## Supplementary material for "Differential Impact of Mitigation Policies and Socioeconomic Status on COVID-19 Prevalence and Social Distancing in the United States": data file: df_SAH_policy_on_covid19.csv (part 31 of 62)

Combined_Key	FIPS	Province_State	date	sah_st	sah_end	sah_on	sah_off	cumI	movAvgCumI	social_distancing_index	movAvgSDI	ADI	density	weekday	Population	sah_st_day	sah_end_day	date_prev_sah_st	date_sdi_sah_st	date_prev_sah_end	date_sdi_sah_end	sah_st_day_prev	sah_st_day_sdi	sah_end_day_prev	sah_end_day_sdi	sah_st_day_prev_post	sah_st_day_sdi_post	sah_end_day_prev_post	sah_end_day_sdi_post	sah_on_prev	sah_off_prev	sah_on_sdi	sah_off_sdi
Kanawha, West Virginia, US	54039	West Virginia	2020-03-28	2020-03-24	2020-05-04	1	1	0.954391322898655	0.409024852670852	57	55.5714285714286	102.0446229783	214.1367639	Saturday	178124	4	-37	2020-03-29	2020-03-09	2020-05-24	2020-03-25	-1	19	-57	3	0	1	0	1	1	0	0	1
Kanawha, West Virginia, US	54039	West Virginia	2020-03-29	2020-03-24	2020-05-04	1	1	1.06667265500438	0.537346375077394	69	55.5714285714286	102.0446229783	214.1367639	Sunday	178124	5	-36	2020-03-29	2020-03-09	2020-05-24	2020-03-25	0	20	-56	4	0	1	0	1	1	0	0	1
Kanawha, West Virginia, US	54039	West Virginia	2020-03-30	2020-03-24	2020-05-04	1	1	1.29123531921583	0.697748278085571	52	55.8571428571429	102.0446229783	214.1367639	Monday	178124	6	-35	2020-03-29	2020-03-09	2020-05-24	2020-03-25	1	21	-55	5	1	1	0	1	1	1	0	1
Kanawha, West Virginia, US	54039	West Virginia	2020-03-31	2020-03-24	2020-05-04	1	1	1.74036064763872	0.91429084714661	60	57.5714285714286	102.0446229783	214.1367639	Tuesday	178124	7	-34	2020-03-29	2020-03-09	2020-05-24	2020-03-25	2	22	-54	6	1	1	0	1	1	1	0	1
Kanawha, West Virginia, US	54039	West Virginia	2020-04-01	2020-03-24	2020-05-04	1	1	2.0772046439559	1.1789539871101	57	57.2857142857143	102.0446229783	214.1367639	Wednesday	178124	8	-33	2020-03-29	2020-03-09	2020-05-24	2020-03-25	3	23	-53	7	1	1	0	1	1	1	0	1
Kanawha, West Virginia, US	54039	West Virginia	2020-04-02	2020-03-24	2020-05-04	1	1	2.18948597606162	1.451637222224	56	58	102.0446229783	214.1367639	Thursday	178124	9	-32	2020-03-29	2020-03-09	2020-05-24	2020-03-25	4	24	-52	8	1	1	0	1	1	1	0	1
Kanawha, West Virginia, US	54039	West Virginia	2020-04-03	2020-03-24	2020-05-04	1	1	2.24562664211448	1.65213960098423	48	57	102.0446229783	214.1367639	Friday	178124	10	-31	2020-03-29	2020-03-09	2020-05-24	2020-03-25	5	25	-51	9	1	1	0	1	1	1	0	1
Kanawha, West Virginia, US	54039	West Virginia	2020-04-04	2020-03-24	2020-05-04	1	1	2.69475197053738	1.9007625506469	62	57.7142857142857	102.0446229783	214.1367639	Saturday	178124	11	-30	2020-03-29	2020-03-09	2020-05-24	2020-03-25	6	26	-50	10	1	1	0	1	1	1	0	1
Kanawha, West Virginia, US	54039	West Virginia	2020-04-05	2020-03-24	2020-05-04	1	1	2.86317396869596	2.15740559545998	72	58.1428571428571	102.0446229783	214.1367639	Sunday	178124	12	-29	2020-03-29	2020-03-09	2020-05-24	2020-03-25	7	27	-49	11	1	1	0	1	1	1	0	1
Kanawha, West Virginia, US	54039	West Virginia	2020-04-06	2020-03-24	2020-05-04	1	1	3.14387729896027	2.42206873542348	57	58.8571428571429	102.0446229783	214.1367639	Monday	178124	13	-28	2020-03-29	2020-03-09	2020-05-24	2020-03-25	8	28	-48	12	1	1	0	1	1	1	0	1
Kanawha, West Virginia, US	54039	West Virginia	2020-04-07	2020-03-24	2020-05-04	1	1	3.42458062922459	2.66267158993574	55	58.1428571428571	102.0446229783	214.1367639	Tuesday	178124	14	-27	2020-03-29	2020-03-09	2020-05-24	2020-03-25	9	29	-47	13	1	1	0	1	1	1	0	1
Kanawha, West Virginia, US	54039	West Virginia	2020-04-08	2020-03-24	2020-05-04	1	1	3.87370595764748	2.91931463474883	60	58.5714285714286	102.0446229783	214.1367639	Wednesday	178124	15	-26	2020-03-29	2020-03-09	2020-05-24	2020-03-25	10	30	-46	14	1	1	0	1	1	1	0	1
Kanawha, West Virginia, US	54039	West Virginia	2020-04-09	2020-03-24	2020-05-04	1	1	4.09826862185893	3.19199786986273	51	57.8571428571429	102.0446229783	214.1367639	Thursday	178124	16	-25	2020-03-29	2020-03-09	2020-05-24	2020-03-25	11	31	-45	15	1	1	0	1	1	1	0	1
Kanawha, West Virginia, US	54039	West Virginia	2020-04-10	2020-03-24	2020-05-04	1	1	4.60353461633469	3.5288418661799	52	58.4285714285714	102.0446229783	214.1367639	Friday	178124	17	-24	2020-03-29	2020-03-09	2020-05-24	2020-03-25	12	32	-44	16	1	1	0	1	1	1	0	1
Kanawha, West Virginia, US	54039	West Virginia	2020-04-11	2020-03-24	2020-05-04	1	1	4.60353461633469	3.8015251012938	61	58.2857142857143	102.0446229783	214.1367639	Saturday	178124	18	-23	2020-03-29	2020-03-09	2020-05-24	2020-03-25	13	33	-43	17	1	1	0	1	1	1	0	1
Kanawha, West Virginia, US	54039	West Virginia	2020-04-12	2020-03-24	2020-05-04	1	1	4.65967528238755	4.05816814610689	74	58.5714285714286	102.0446229783	214.1367639	Sunday	178124	19	-22	2020-03-29	2020-03-09	2020-05-24	2020-03-25	14	34	-42	18	1	1	0	1	1	1	0	1
Kanawha, West Virginia, US	54039	West Virginia	2020-04-13	2020-03-24	2020-05-04	1	1	4.82809728054614	4.29877100061915	57	58.5714285714286	102.0446229783	214.1367639	Monday	178124	20	-21	2020-03-29	2020-03-09	2020-05-24	2020-03-25	15	35	-41	19	1	1	0	1	1	1	0	1
Kanawha, West Virginia, US	54039	West Virginia	2020-04-14	2020-03-24	2020-05-04	1	1	4.77195661449327	4.49125328422896	54	58.4285714285714	102.0446229783	214.1367639	Tuesday	178124	21	-20	2020-03-29	2020-03-09	2020-05-24	2020-03-25	16	36	-40	20	1	1	0	1	1	1	0	1
Kanawha, West Virginia, US	54039	West Virginia	2020-04-15	2020-03-24	2020-05-04	1	1	4.94037861265186	4.64363509208673	47	56.5714285714286	102.0446229783	214.1367639	Wednesday	178124	22	-19	2020-03-29	2020-03-09	2020-05-24	2020-03-25	17	37	-39	21	1	1	0	1	1	1	0	1
Kanawha, West Virginia, US	54039	West Virginia	2020-04-16	2020-03-24	2020-05-04	1	1	5.10880061081045	4.78799680479409	43	55.4285714285714	102.0446229783	214.1367639	Thursday	178124	23	-18	2020-03-29	2020-03-09	2020-05-24	2020-03-25	18	38	-38	22	1	1	0	1	1	1	0	1
Kanawha, West Virginia, US	54039	West Virginia	2020-04-17	2020-03-24	2020-05-04	1	1	5.83862926949765	4.96443889810309	45	54.4285714285714	102.0446229783	214.1367639	Friday	178124	24	-17	2020-03-29	2020-03-09	2020-05-24	2020-03-25	19	39	-37	23	1	1	0	1	1	1	0	1
Kanawha, West Virginia, US	54039	West Virginia	2020-04-18	2020-03-24	2020-05-04	1	1	5.95091060160338	5.1569211817129	54	53.4285714285714	102.0446229783	214.1367639	Saturday	178124	25	-16	2020-03-29	2020-03-09	2020-05-24	2020-03-25	20	40	-36	24	1	1	0	1	1	1	0	1
Kanawha, West Virginia, US	54039	West Virginia	2020-04-19	2020-03-24	2020-05-04	1	1	7.12986458871348	5.50980536833089	63	51.8571428571429	102.0446229783	214.1367639	Sunday	178124	26	-15	2020-03-29	2020-03-09	2020-05-24	2020-03-25	21	41	-35	25	1	1	0	1	1	1	0	1
Kanawha, West Virginia, US	54039	West Virginia	2020-04-20	2020-03-24	2020-05-04	1	1	7.18600525476634	5.84664936464806	50	50.8571428571429	102.0446229783	214.1367639	Monday	178124	27	-14	2020-03-29	2020-03-09	2020-05-24	2020-03-25	22	42	-34	26	1	1	0	1	1	1	0	1
Kanawha, West Virginia, US	54039	West Virginia	2020-04-21	2020-03-24	2020-05-04	1	1	7.46670858503065	6.23161393186769	44	49.4285714285714	102.0446229783	214.1367639	Tuesday	178124	28	-13	2020-03-29	2020-03-09	2020-05-24	2020-03-25	23	43	-33	27	1	1	0	1	1	1	0	1
Kanawha, West Virginia, US	54039	West Virginia	2020-04-22	2020-03-24	2020-05-04	1	1	7.74741191529496	6.63261868938813	44	49	102.0446229783	214.1367639	Wednesday	178124	29	-12	2020-03-29	2020-03-09	2020-05-24	2020-03-25	24	44	-32	28	1	1	0	1	1	1	0	1
Kanawha, West Virginia, US	54039	West Virginia	2020-04-23	2020-03-24	2020-05-04	1	1	7.97197457950641	7.04164354205898	49	49.8571428571429	102.0446229783	214.1367639	Thursday	178124	30	-11	2020-03-29	2020-03-09	2020-05-24	2020-03-25	25	45	-31	29	1	1	0	1	1	1	0	1
Kanawha, West Virginia, US	54039	West Virginia	2020-04-24	2020-03-24	2020-05-04	1	1	8.25267790977072	7.38650763352656	43	49.5714285714286	102.0446229783	214.1367639	Friday	178124	31	-10	2020-03-29	2020-03-09	2020-05-24	2020-03-25	26	46	-30	30	1	1	0	1	1	1	0	1
Kanawha, West Virginia, US	54039	West Virginia	2020-04-25	2020-03-24	2020-05-04	1	1	8.25267790977072	7.71533153469333	50	49	102.0446229783	214.1367639	Saturday	178124	32	-9	2020-03-29	2020-03-09	2020-05-24	2020-03-25	27	47	-29	31	1	1	0	1	1	1	0	1
Kanawha, West Virginia, US	54039	West Virginia	2020-04-26	2020-03-24	2020-05-04	1	1	8.58952190608789	7.92385400860396	68	49.7142857142857	102.0446229783	214.1367639	Sunday	178124	33	-8	2020-03-29	2020-03-09	2020-05-24	2020-03-25	28	48	-28	32	1	1	0	1	1	1	0	1
Kanawha, West Virginia, US	54039	West Virginia	2020-04-27	2020-03-24	2020-05-04	1	1	8.70180323819362	8.140396577665	41	48.4285714285714	102.0446229783	214.1367639	Monday	178124	34	-7	2020-03-29	2020-03-09	2020-05-24	2020-03-25	29	49	-27	33	1	1	0	1	1	1	0	1
Kanawha, West Virginia, US	54039	West Virginia	2020-04-28	2020-03-24	2020-05-04	1	1	8.81408457029934	8.33287886127481	41	48	102.0446229783	214.1367639	Tuesday	178124	35	-6	2020-03-29	2020-03-09	2020-05-24	2020-03-25	30	50	-26	34	1	1	0	1	1	1	0	1
Kanawha, West Virginia, US	54039	West Virginia	2020-04-29	2020-03-24	2020-05-04	1	1	8.81408457029934	8.48526066913258	40	47.4285714285714	102.0446229783	214.1367639	Wednesday	178124	36	-5	2020-03-29	2020-03-09	2020-05-24	2020-03-25	31	51	-25	35	1	1	0	1	1	1	0	1
Kanawha, West Virginia, US	54039	West Virginia	2020-04-30	2020-03-24	2020-05-04	1	1	8.98250656845793	8.62962238183994	44	46.7142857142857	102.0446229783	214.1367639	Thursday	178124	37	-4	2020-03-29	2020-03-09	2020-05-24	2020-03-25	32	52	-24	36	1	1	0	1	1	1	0	1
Kanawha, West Virginia, US	54039	West Virginia	2020-05-01	2020-03-24	2020-05-04	1	1	9.03864723451079	8.74190371394566	38	46	102.0446229783	214.1367639	Friday	178124	38	-3	2020-03-29	2020-03-09	2020-05-24	2020-03-25	33	53	-23	37	1	1	0	1	1	1	0	1
Kanawha, West Virginia, US	54039	West Virginia	2020-05-02	2020-03-24	2020-05-04	1	1	9.43163189688083	8.91032571210425	42	44.8571428571429	102.0446229783	214.1367639	Saturday	178124	39	-2	2020-03-29	2020-03-09	2020-05-24	2020-03-25	34	54	-22	38	1	1	0	1	1	1	0	1
Kanawha, West Virginia, US	54039	West Virginia	2020-05-03	2020-03-24	2020-05-04	1	1	9.37549123082796	9.02260704420997	62	44	102.0446229783	214.1367639	Sunday	178124	40	-1	2020-03-29	2020-03-09	2020-05-24	2020-03-25	35	55	-21	39	1	1	0	1	1	1	0	1
Kanawha, West Virginia, US	54039	West Virginia	2020-05-04	2020-03-24	2020-05-04	0	1	9.43163189688083	9.12686828116529	35	43.1428571428571	102.0446229783	214.1367639	Monday	178124	41	0	2020-03-29	2020-03-09	2020-05-24	2020-03-25	36	56	-20	40	1	1	0	1	1	1	0	1
Kanawha, West Virginia, US	54039	West Virginia	2020-05-05	2020-03-24	2020-05-04	0	1	9.54391322898655	9.2311295181206	39	42.8571428571429	102.0446229783	214.1367639	Tuesday	178124	42	1	2020-03-29	2020-03-09	2020-05-24	2020-03-25	37	57	-19	41	1	1	0	1	1	1	0	1
Kanawha, West Virginia, US	54039	West Virginia	2020-05-06	2020-03-24	2020-05-04	0	1	9.54391322898655	9.33539075507592	39	42.7142857142857	102.0446229783	214.1367639	Wednesday	178124	43	2	2020-03-29	2020-03-09	2020-05-24	2020-03-25	38	58	-18	42	1	1	0	1	1	1	0	1
Kanawha, West Virginia, US	54039	West Virginia	2020-05-07	2020-03-24	2020-05-04	0	1	9.65619456109227	9.43163189688083	27	40.2857142857143	102.0446229783	214.1367639	Thursday	178124	44	3	2020-03-29	2020-03-09	2020-05-24	2020-03-25	39	59	-17	43	1	1	0	1	1	1	0	1
Kanawha, West Virginia, US	54039	West Virginia	2020-05-08	2020-03-24	2020-05-04	0	1	10.1053198895152	9.58401370473859	33	39.5714285714286	102.0446229783	214.1367639	Friday	178124	45	4	2020-03-29	2020-03-09	2020-05-24	2020-03-25	40	60	-16	44	1	1	0	1	1	1	0	1
Kanawha, West Virginia, US	54039	West Virginia	2020-05-09	2020-03-24	2020-05-04	0	1	10.1053198895152	9.6802548465435	39	39.1428571428571	102.0446229783	214.1367639	Saturday	178124	46	5	2020-03-29	2020-03-09	2020-05-24	2020-03-25	41	61	-15	45	1	1	0	1	1	1	0	1
Kanawha, West Virginia, US	54039	West Virginia	2020-05-10	2020-03-24	2020-05-04	0	1	10.2737418876738	9.80857636895004	46	36.8571428571429	102.0446229783	214.1367639	Sunday	178124	47	6	2020-03-29	2020-03-09	2020-05-24	2020-03-25	42	62	-14	46	1	1	0	1	1	1	0	1
Kanawha, West Virginia, US	54039	West Virginia	2020-05-11	2020-03-24	2020-05-04	0	1	10.3860232197795	9.94491798650699	42	37.8571428571429	102.0446229783	214.1367639	Monday	178124	48	7	2020-03-29	2020-03-09	2020-05-24	2020-03-25	43	63	-13	47	1	1	0	1	1	1	0	1
Kanawha, West Virginia, US	54039	West Virginia	2020-05-12	2020-03-24	2020-05-04	0	1	10.4421638858323	10.0732395089135	36	37.4285714285714	102.0446229783	214.1367639	Tuesday	178124	49	8	2020-03-29	2020-03-09	2020-05-24	2020-03-25	44	64	-12	48	1	1	0	1	1	1	0	1
Kanawha, West Virginia, US	54039	West Virginia	2020-05-13	2020-03-24	2020-05-04	0	1	10.6105858839909	10.2256213167713	31	36.2857142857143	102.0446229783	214.1367639	Wednesday	178124	50	9	2020-03-29	2020-03-09	2020-05-24	2020-03-25	45	65	-11	49	1	1	0	1	1	1	0	1
Kanawha, West Virginia, US	54039	West Virginia	2020-05-14	2020-03-24	2020-05-04	0	1	11.1158518784667	10.4341437906819	28	36.4285714285714	102.0446229783	214.1367639	Thursday	178124	51	10	2020-03-29	2020-03-09	2020-05-24	2020-03-25	46	66	-10	50	1	1	0	1	1	1	0	1
Kanawha, West Virginia, US	54039	West Virginia	2020-05-15	2020-03-24	2020-05-04	0	1	11.3404145426781	10.6105858839909	24	35.1428571428571	102.0446229783	214.1367639	Friday	178124	52	11	2020-03-29	2020-03-09	2020-05-24	2020-03-25	47	67	-9	51	1	1	0	1	1	1	0	1
Kanawha, West Virginia, US	54039	West Virginia	2020-05-16	2020-03-24	2020-05-04	0	1	11.5649772068896	10.8191083579016	41	35.4285714285714	102.0446229783	214.1367639	Saturday	178124	53	12	2020-03-29	2020-03-09	2020-05-24	2020-03-25	48	68	-8	52	1	1	0	1	1	1	0	1
Kanawha, West Virginia, US	54039	West Virginia	2020-05-17	2020-03-24	2020-05-04	0	1	11.6211178729424	11.0115906415114	47	35.5714285714286	102.0446229783	214.1367639	Sunday	178124	54	13	2020-03-29	2020-03-09	2020-05-24	2020-03-25	49	69	-7	53	1	1	0	1	1	1	0	1
Kanawha, West Virginia, US	54039	West Virginia	2020-05-18	2020-03-24	2020-05-04	0	1	11.396555208731	11.1559523542187	30	33.8571428571429	102.0446229783	214.1367639	Monday	178124	55	14	2020-03-29	2020-03-09	2020-05-24	2020-03-25	50	70	-6	54	1	1	0	1	1	1	0	1
Kanawha, West Virginia, US	54039	West Virginia	2020-05-19	2020-03-24	2020-05-04	0	1	11.396555208731	11.2922939717757	34	33.5714285714286	102.0446229783	214.1367639	Tuesday	178124	56	15	2020-03-29	2020-03-09	2020-05-24	2020-03-25	51	71	-5	55	1	1	0	1	1	1	0	1
Kanawha, West Virginia, US	54039	West Virginia	2020-05-20	2020-03-24	2020-05-04	0	1	11.5088365408367	11.4206154941822	37	34.4285714285714	102.0446229783	214.1367639	Wednesday	178124	57	16	2020-03-29	2020-03-09	2020-05-24	2020-03-25	52	72	-4	56	1	1	0	1	1	1	0	1
Kanawha, West Virginia, US	54039	West Virginia	2020-05-21	2020-03-24	2020-05-04	0	1	11.5088365408367	11.4767561602351	30	34.7142857142857	102.0446229783	214.1367639	Thursday	178124	58	17	2020-03-29	2020-03-09	2020-05-24	2020-03-25	53	73	-3	57	1	1	0	1	1	1	0	1
Kanawha, West Virginia, US	54039	West Virginia	2020-05-22	2020-03-24	2020-05-04	0	1	11.9018212032068	11.5569571117392	22	34.4285714285714	102.0446229783	214.1367639	Friday	178124	59	18	2020-03-29	2020-03-09	2020-05-24	2020-03-25	54	74	-2	58	1	1	0	1	1	1	0	1
Kanawha, West Virginia, US	54039	West Virginia	2020-05-23	2020-03-24	2020-05-04	0	1	11.9018212032068	11.6050776826416	32	33.1428571428571	102.0446229783	214.1367639	Saturday	178124	60	19	2020-03-29	2020-03-09	2020-05-24	2020-03-25	55	75	-1	59	1	1	0	1	1	1	0	1
Kanawha, West Virginia, US	54039	West Virginia	2020-05-24	2020-03-24	2020-05-04	0	1	11.9018212032068	11.6451781583937	46	33	102.0446229783	214.1367639	Sunday	178124	61	20	2020-03-29	2020-03-09	2020-05-24	2020-03-25	56	76	0	60	1	1	0	1	0	1	0	1
Kanawha, West Virginia, US	54039	West Virginia	2020-05-25	2020-03-24	2020-05-04	0	1	11.9018212032068	11.7173590147474	41	34.5714285714286	102.0446229783	214.1367639	Monday	178124	62	21	2020-03-29	2020-03-09	2020-05-24	2020-03-25	57	77	1	61	1	1	1	1	0	1	0	1
Kanawha, West Virginia, US	54039	West Virginia	2020-05-26	2020-03-24	2020-05-04	0	1	11.9018212032068	11.789539871101	23	33	102.0446229783	214.1367639	Tuesday	178124	63	22	2020-03-29	2020-03-09	2020-05-24	2020-03-25	58	78	2	62	1	1	1	1	0	1	0	1
Kanawha, West Virginia, US	54039	West Virginia	2020-05-27	2020-03-24	2020-05-04	0	1	12.1263838674182	11.8777609177555	23	31	102.0446229783	214.1367639	Wednesday	178124	64	23	2020-03-29	2020-03-09	2020-05-24	2020-03-25	59	79	3	63	1	1	1	1	0	1	0	1
Kanawha, West Virginia, US	54039	West Virginia	2020-05-28	2020-03-24	2020-05-04	0	1	12.2386651995239	11.9820221547108	23	30	102.0446229783	214.1367639	Thursday	178124	65	24	2020-03-29	2020-03-09	2020-05-24	2020-03-25	60	80	4	64	1	1	1	1	0	1	0	1
Kanawha, West Virginia, US	54039	West Virginia	2020-05-29	2020-03-24	2020-05-04	0	1	12.3509465316297	12.0461829159141	23	30.1428571428571	102.0446229783	214.1367639	Friday	178124	66	25	2020-03-29	2020-03-09	2020-05-24	2020-03-25	61	81	5	65	1	1	1	1	0	1	0	1
Kanawha, West Virginia, US	54039	West Virginia	2020-05-30	2020-03-24	2020-05-04	0	1	12.6877905279468	12.1584642480198	28	29.5714285714286	102.0446229783	214.1367639	Saturday	178124	67	26	2020-03-29	2020-03-09	2020-05-24	2020-03-25	62	82	6	66	1	1	1	1	0	1	0	1
Kanawha, West Virginia, US	54039	West Virginia	2020-05-31	2020-03-24	2020-05-04	0	1	12.8562125261054	12.2948058655768	42	29	102.0446229783	214.1367639	Sunday	178124	68	27	2020-03-29	2020-03-09	2020-05-24	2020-03-25	63	83	7	67	1	1	1	1	0	1	0	1
Kanawha, West Virginia, US	54039	West Virginia	2020-06-01	2020-03-24	2020-05-04	0	1	12.8562125261054	12.4311474831337	24	26.5714285714286	102.0446229783	214.1367639	Monday	178124	69	28	2020-03-29	2020-03-09	2020-05-24	2020-03-25	64	84	8	68	1	1	1	1	0	1	0	1
Kanawha, West Virginia, US	54039	West Virginia	2020-06-02	2020-03-24	2020-05-04	0	1	12.9123531921583	12.5755091958411	24	26.7142857142857	102.0446229783	214.1367639	Tuesday	178124	70	29	2020-03-29	2020-03-09	2020-05-24	2020-03-25	65	85	9	69	1	1	1	1	0	1	0	1
Kanawha, West Virginia, US	54039	West Virginia	2020-06-03	2020-03-24	2020-05-04	0	1	12.9123531921583	12.6877905279468	21	26.4285714285714	102.0446229783	214.1367639	Wednesday	178124	71	30	2020-03-29	2020-03-09	2020-05-24	2020-03-25	66	86	10	70	1	1	1	1	0	1	0	1
Kanawha, West Virginia, US	54039	West Virginia	2020-06-04	2020-03-24	2020-05-04	0	1	12.9684938582111	12.7920517649021	23	26.4285714285714	102.0446229783	214.1367639	Thursday	178124	72	31	2020-03-29	2020-03-09	2020-05-24	2020-03-25	67	87	11	71	1	1	1	1	0	1	0	1
Kanawha, West Virginia, US	54039	West Virginia	2020-06-05	2020-03-24	2020-05-04	0	1	13.0807751903169	12.8963130018575	23	26.4285714285714	102.0446229783	214.1367639	Friday	178124	73	32	2020-03-29	2020-03-09	2020-05-24	2020-03-25	68	88	12	72	1	1	1	1	0	1	0	1
Kanawha, West Virginia, US	54039	West Virginia	2020-06-06	2020-03-24	2020-05-04	0	1	13.2491971884754	12.9765139533615	28	26.4285714285714	102.0446229783	214.1367639	Saturday	178124	74	33	2020-03-29	2020-03-09	2020-05-24	2020-03-25	69	89	13	73	1	1	1	1	0	1	0	1
Kanawha, West Virginia, US	54039	West Virginia	2020-06-07	2020-03-24	2020-05-04	0	1	13.3053378545283	13.0406747145648	37	25.7142857142857	102.0446229783	214.1367639	Sunday	178124	75	34	2020-03-29	2020-03-09	2020-05-24	2020-03-25	70	90	14	74	1	1	1	1	0	1	0	1
Kanawha, West Virginia, US	54039	West Virginia	2020-06-08	2020-03-24	2020-05-04	0	1	13.5860411847926	13.1449359515201	24	25.7142857142857	102.0446229783	214.1367639	Monday	178124	76	35	2020-03-29	2020-03-09	2020-05-24	2020-03-25	71	91	15	75	1	1	1	1	0	1	0	1
Kanawha, West Virginia, US	54039	West Virginia	2020-06-09	2020-03-24	2020-05-04	0	1	13.5299005187398	13.2331569981746	23	25.5714285714286	102.0446229783	214.1367639	Tuesday	178124	77	36	2020-03-29	2020-03-09	2020-05-24	2020-03-25	72	92	16	76	1	1	1	1	0	1	0	1
Kanawha, West Virginia, US	54039	West Virginia	2020-06-10	2020-03-24	2020-05-04	0	1	13.5299005187398	13.3213780448291	24	26	102.0446229783	214.1367639	Wednesday	178124	78	37	2020-03-29	2020-03-09	2020-05-24	2020-03-25	73	93	17	77	1	1	1	1	0	1	0	1
Kanawha, West Virginia, US	54039	West Virginia	2020-06-11	2020-03-24	2020-05-04	0	1	13.6983225168983	13.4256392817844	22	25.8571428571429	102.0446229783	214.1367639	Thursday	178124	79	38	2020-03-29	2020-03-09	2020-05-24	2020-03-25	74	94	18	78	1	1	1	1	0	1	0	1
Kanawha, West Virginia, US	54039	West Virginia	2020-06-12	2020-03-24	2020-05-04	0	1	13.8667445150569	13.5379206138902	21	25.5714285714286	102.0446229783	214.1367639	Friday	178124	80	39	2020-03-29	2020-03-09	2020-05-24	2020-03-25	75	95	19	79	1	1	1	1	0	1	0	1
Kanawha, West Virginia, US	54039	West Virginia	2020-06-13	2020-03-24	2020-05-04	0	1	13.7544631829512	13.6101014702438	28	25.5714285714286	102.0446229783	214.1367639	Saturday	178124	81	40	2020-03-29	2020-03-09	2020-05-24	2020-03-25	76	96	20	80	1	1	1	1	0	1	0	1
Kanawha, West Virginia, US	54039	West Virginia	2020-06-14	2020-03-24	2020-05-04	0	1	13.8106038490041	13.6822823265975	44	26.5714285714286	102.0446229783	214.1367639	Sunday	178124	82	41	2020-03-29	2020-03-09	2020-05-24	2020-03-25	77	97	21	81	1	1	1	1	0	1	0	1
Kanawha, West Virginia, US	54039	West Virginia	2020-06-15	2020-03-24	2020-05-04	0	1	13.8667445150569	13.7223828023496	36	28.2857142857143	102.0446229783	214.1367639	Monday	178124	83	42	2020-03-29	2020-03-09	2020-05-24	2020-03-25	78	98	22	82	1	1	1	1	0	1	0	1
Kanawha, West Virginia, US	54039	West Virginia	2020-06-16	2020-03-24	2020-05-04	0	1	13.9790258471627	13.7865435635528	30	29.2857142857143	102.0446229783	214.1367639	Tuesday	178124	84	43	2020-03-29	2020-03-09	2020-05-24	2020-03-25	79	99	23	83	1	1	1	1	0	1	0	1
Kanawha, West Virginia, US	54039	West Virginia	2020-06-17	2020-03-24	2020-05-04	0	1	14.2035885113741	13.8827847053577	31	30.2857142857143	102.0446229783	214.1367639	Wednesday	178124	85	44	2020-03-29	2020-03-09	2020-05-24	2020-03-25	80	100	24	84	1	1	1	1	0	1	0	1
Kanawha, West Virginia, US	54039	West Virginia	2020-06-18	2020-03-24	2020-05-04	0	1	14.3720105095327	13.9790258471627	30	31.4285714285714	102.0446229783	214.1367639	Thursday	178124	86	45	2020-03-29	2020-03-09	2020-05-24	2020-03-25	81	101	25	85	1	1	1	1	0	1	0	1
Kanawha, West Virginia, US	54039	West Virginia	2020-06-19	2020-03-24	2020-05-04	0	1	14.652713839797	14.0913071792684	25	32	102.0446229783	214.1367639	Friday	178124	87	46	2020-03-29	2020-03-09	2020-05-24	2020-03-25	82	102	26	86	1	1	1	1	0	1	0	1
Kanawha, West Virginia, US	54039	West Virginia	2020-06-20	2020-03-24	2020-05-04	0	1	14.8211358379556	14.2436889871261	29	32.1428571428571	102.0446229783	214.1367639	Saturday	178124	88	47	2020-03-29	2020-03-09	2020-05-24	2020-03-25	83	103	27	87	1	1	1	1	0	1	0	1
Kanawha, West Virginia, US	54039	West Virginia	2020-06-21	2020-03-24	2020-05-04	0	1	14.9334171700613	14.4040908901343	34	30.7142857142857	102.0446229783	214.1367639	Sunday	178124	89	48	2020-03-29	2020-03-09	2020-05-24	2020-03-25	84	104	28	88	1	1	1	1	0	1	0	1
Kanawha, West Virginia, US	54039	West Virginia	2020-06-22	2020-03-24	2020-05-04	0	1	15.045698502167	14.5725128882929	33	30.2857142857143	102.0446229783	214.1367639	Monday	178124	90	49	2020-03-29	2020-03-09	2020-05-24	2020-03-25	85	105	29	89	1	1	1	1	0	1	0	1
Kanawha, West Virginia, US	54039	West Virginia	2020-06-23	2020-03-24	2020-05-04	0	1	15.1579798342728	14.7409348864515	29	30.1428571428571	102.0446229783	214.1367639	Tuesday	178124	91	50	2020-03-29	2020-03-09	2020-05-24	2020-03-25	86	106	30	90	1	1	1	1	0	1	0	1
Kanawha, West Virginia, US	54039	West Virginia	2020-06-24	2020-03-24	2020-05-04	0	1	15.2141205003256	14.8852965991589	30	30	102.0446229783	214.1367639	Wednesday	178124	92	51	2020-03-29	2020-03-09	2020-05-24	2020-03-25	87	107	31	91	1	1	1	1	0	1	0	1
Kanawha, West Virginia, US	54039	West Virginia	2020-06-25	2020-03-24	2020-05-04	0	1	16.0562304911185	15.1258994536711	32	30.2857142857143	102.0446229783	214.1367639	Thursday	178124	93	52	2020-03-29	2020-03-09	2020-05-24	2020-03-25	88	108	32	92	1	1	1	1	0	1	0	1
Kanawha, West Virginia, US	54039	West Virginia	2020-06-26	2020-03-24	2020-05-04	0	1	16.1685118232243	15.3424420227322	26	30.4285714285714	102.0446229783	214.1367639	Friday	178124	94	53	2020-03-29	2020-03-09	2020-05-24	2020-03-25	89	109	33	93	1	1	1	1	0	1	0	1
Kanawha, West Virginia, US	54039	West Virginia	2020-06-27	2020-03-24	2020-05-04	0	1	16.3930744874357	15.5670046869436	36	31.4285714285714	102.0446229783	214.1367639	Saturday	178124	95	54	2020-03-29	2020-03-09	2020-05-24	2020-03-25	90	110	34	94	1	1	1	1	0	1	0	1
Kanawha, West Virginia, US	54039	West Virginia	2020-06-28	2020-03-24	2020-05-04	0	1	16.8983404819115	15.8477080172079	45	33	102.0446229783	214.1367639	Sunday	178124	96	55	2020-03-29	2020-03-09	2020-05-24	2020-03-25	91	111	35	95	1	1	1	1	0	1	0	1
Kanawha, West Virginia, US	54039	West Virginia	2020-06-29	2020-03-24	2020-05-04	0	1	17.3474658103344	16.1765319183747	47	35	102.0446229783	214.1367639	Monday	178124	97	56	2020-03-29	2020-03-09	2020-05-24	2020-03-25	92	112	36	96	1	1	1	1	0	1	0	1
Kanawha, West Virginia, US	54039	West Virginia	2020-06-30	2020-03-24	2020-05-04	0	1	17.7404504727044	16.5454562952935	34	35.7142857142857	102.0446229783	214.1367639	Tuesday	178124	98	57	2020-03-29	2020-03-09	2020-05-24	2020-03-25	93	113	37	97	1	1	1	1	0	1	0	1
Kanawha, West Virginia, US	54039	West Virginia	2020-07-01	2020-03-24	2020-05-04	0	1	18.4141384653388	17.0026017188668	28	35.4285714285714	102.0446229783	214.1367639	Wednesday	178124	99	58	2020-03-29	2020-03-09	2020-05-24	2020-03-25	94	114	38	98	1	1	1	1	0	1	0	1
Kanawha, West Virginia, US	54039	West Virginia	2020-07-02	2020-03-24	2020-05-04	0	1	18.6948417956031	17.379546190936	24	34.2857142857143	102.0446229783	214.1367639	Thursday	178124	100	59	2020-03-29	2020-03-09	2020-05-24	2020-03-25	95	115	39	99	1	1	1	1	0	1	0	1
Kanawha, West Virginia, US	54039	West Virginia	2020-07-03	2020-03-24	2020-05-04	0	1	18.6948417956031	17.7404504727044	29	34.7142857142857	102.0446229783	214.1367639	Friday	178124	101	60	2020-03-29	2020-03-09	2020-05-24	2020-03-25	96	116	40	100	1	1	1	1	0	1	0	1
Kanawha, West Virginia, US	54039	West Virginia	2020-07-04	2020-03-24	2020-05-04	0	1	18.8632637937617	18.0933346593224	36	34.7142857142857	102.0446229783	214.1367639	Saturday	178124	102	61	2020-03-29	2020-03-09	2020-05-24	2020-03-25	97	117	41	101	1	1	1	1	0	1	0	1
Kanawha, West Virginia, US	54039	West Virginia	2020-07-05	2020-03-24	2020-05-04	0	1	19.2562484561317	18.4301786556396	42	34.2857142857143	102.0446229783	214.1367639	Sunday	178124	103	62	2020-03-29	2020-03-09	2020-05-24	2020-03-25	98	118	42	102	1	1	1	1	0	1	0	1
Kandiyohi, Minnesota, US	27067	Minnesota	2020-03-01	2020-03-28	2020-05-18	1	0	0	15.9519692541632	39	33.1428571428571	89.1534757661047	53.01182324	Sunday	43199	-27	-78	2020-04-02	2020-03-13	2020-06-07	2020-04-08	-32	-12	-98	-38	0	0	0	0	1	0	1	0
Kandiyohi, Minnesota, US	27067	Minnesota	2020-03-02	2020-03-28	2020-05-18	1	0	0	13.417619186634	14	30.2857142857143	89.1534757661047	53.01182324	Monday	43199	-26	-77	2020-04-02	2020-03-13	2020-06-07	2020-04-08	-31	-11	-97	-37	0	0	0	0	1	0	1	0
Kandiyohi, Minnesota, US	27067	Minnesota	2020-03-03	2020-03-28	2020-05-18	1	0	0	10.7870279772999	12	28	89.1534757661047	53.01182324	Tuesday	43199	-25	-76	2020-04-02	2020-03-13	2020-06-07	2020-04-08	-30	-10	-96	-36	0	0	0	0	1	0	1	0
Kandiyohi, Minnesota, US	27067	Minnesota	2020-03-04	2020-03-28	2020-05-18	1	0	0	8.11633629221377	11	26.1428571428571	89.1534757661047	53.01182324	Wednesday	43199	-24	-75	2020-04-02	2020-03-13	2020-06-07	2020-04-08	-29	-9	-95	-35	0	0	0	0	1	0	1	0
Kandiyohi, Minnesota, US	27067	Minnesota	2020-03-05	2020-03-28	2020-05-18	1	0	0	5.44564460712762	13	23.8571428571429	89.1534757661047	53.01182324	Thursday	43199	-23	-74	2020-04-02	2020-03-13	2020-06-07	2020-04-08	-28	-8	-94	-34	0	0	0	0	1	0	1	0
Kandiyohi, Minnesota, US	27067	Minnesota	2020-03-06	2020-03-28	2020-05-18	1	0	0	2.75089263659024	11	20.2857142857143	89.1534757661047	53.01182324	Friday	43199	-22	-73	2020-04-02	2020-03-13	2020-06-07	2020-04-08	-27	-7	-93	-33	0	0	0	0	1	0	1	0
Kandiyohi, Minnesota, US	27067	Minnesota	2020-03-07	2020-03-28	2020-05-18	1	0	0	0	20	17.1428571428571	89.1534757661047	53.01182324	Saturday	43199	-21	-72	2020-04-02	2020-03-13	2020-06-07	2020-04-08	-26	-6	-92	-32	0	0	0	0	1	0	1	0
Kandiyohi, Minnesota, US	27067	Minnesota	2020-03-08	2020-03-28	2020-05-18	1	0	0	0	32	16.1428571428571	89.1534757661047	53.01182324	Sunday	43199	-20	-71	2020-04-02	2020-03-13	2020-06-07	2020-04-08	-25	-5	-91	-31	0	0	0	0	1	0	1	0
Kandiyohi, Minnesota, US	27067	Minnesota	2020-03-09	2020-03-28	2020-05-18	1	0	0	0	14	16.1428571428571	89.1534757661047	53.01182324	Monday	43199	-19	-70	2020-04-02	2020-03-13	2020-06-07	2020-04-08	-24	-4	-90	-30	0	0	0	0	1	0	1	0
Kandiyohi, Minnesota, US	27067	Minnesota	2020-03-10	2020-03-28	2020-05-18	1	0	0	0	11	16	89.1534757661047	53.01182324	Tuesday	43199	-18	-69	2020-04-02	2020-03-13	2020-06-07	2020-04-08	-23	-3	-89	-29	0	0	0	0	1	0	1	0
Kandiyohi, Minnesota, US	27067	Minnesota	2020-03-11	2020-03-28	2020-05-18	1	0	0	0	16	16.7142857142857	89.1534757661047	53.01182324	Wednesday	43199	-17	-68	2020-04-02	2020-03-13	2020-06-07	2020-04-08	-22	-2	-88	-28	0	0	0	0	1	0	1	0
Kandiyohi, Minnesota, US	27067	Minnesota	2020-03-12	2020-03-28	2020-05-18	1	0	0	0	15	17	89.1534757661047	53.01182324	Thursday	43199	-16	-67	2020-04-02	2020-03-13	2020-06-07	2020-04-08	-21	-1	-87	-27	0	0	0	0	1	0	1	0
Kandiyohi, Minnesota, US	27067	Minnesota	2020-03-13	2020-03-28	2020-05-18	1	0	0	0	13	17.2857142857143	89.1534757661047	53.01182324	Friday	43199	-15	-66	2020-04-02	2020-03-13	2020-06-07	2020-04-08	-20	0	-86	-26	0	0	0	0	1	0	1	0
Kandiyohi, Minnesota, US	27067	Minnesota	2020-03-14	2020-03-28	2020-05-18	1	0	0	0	32	19	89.1534757661047	53.01182324	Saturday	43199	-14	-65	2020-04-02	2020-03-13	2020-06-07	2020-04-08	-19	1	-85	-25	0	1	0	0	1	0	1	1
Kandiyohi, Minnesota, US	27067	Minnesota	2020-03-15	2020-03-28	2020-05-18	1	0	0	0	48	21.2857142857143	89.1534757661047	53.01182324	Sunday	43199	-13	-64	2020-04-02	2020-03-13	2020-06-07	2020-04-08	-18	2	-84	-24	0	1	0	0	1	0	1	1
Kandiyohi, Minnesota, US	27067	Minnesota	2020-03-16	2020-03-28	2020-05-18	1	0	0	0	27	23.1428571428571	89.1534757661047	53.01182324	Monday	43199	-12	-63	2020-04-02	2020-03-13	2020-06-07	2020-04-08	-17	3	-83	-23	0	1	0	0	1	0	1	1
Kandiyohi, Minnesota, US	27067	Minnesota	2020-03-17	2020-03-28	2020-05-18	1	0	0	0	20	24.4285714285714	89.1534757661047	53.01182324	Tuesday	43199	-11	-62	2020-04-02	2020-03-13	2020-06-07	2020-04-08	-16	4	-82	-22	0	1	0	0	1	0	1	1
Kandiyohi, Minnesota, US	27067	Minnesota	2020-03-18	2020-03-28	2020-05-18	1	0	0	0	26	25.8571428571429	89.1534757661047	53.01182324	Wednesday	43199	-10	-61	2020-04-02	2020-03-13	2020-06-07	2020-04-08	-15	5	-81	-21	0	1	0	0	1	0	1	1
Kandiyohi, Minnesota, US	27067	Minnesota	2020-03-19	2020-03-28	2020-05-18	1	0	0	0	28	27.7142857142857	89.1534757661047	53.01182324	Thursday	43199	-9	-60	2020-04-02	2020-03-13	2020-06-07	2020-04-08	-14	6	-80	-20	0	1	0	0	1	0	1	1
Kandiyohi, Minnesota, US	27067	Minnesota	2020-03-20	2020-03-28	2020-05-18	1	0	0	0	22	29	89.1534757661047	53.01182324	Friday	43199	-8	-59	2020-04-02	2020-03-13	2020-06-07	2020-04-08	-13	7	-79	-19	0	1	0	0	1	0	1	1
Kandiyohi, Minnesota, US	27067	Minnesota	2020-03-21	2020-03-28	2020-05-18	1	0	0	0	54	32.1428571428571	89.1534757661047	53.01182324	Saturday	43199	-7	-58	2020-04-02	2020-03-13	2020-06-07	2020-04-08	-12	8	-78	-18	0	1	0	0	1	0	1	1
Kandiyohi, Minnesota, US	27067	Minnesota	2020-03-22	2020-03-28	2020-05-18	1	0	0	0	63	34.2857142857143	89.1534757661047	53.01182324	Sunday	43199	-6	-57	2020-04-02	2020-03-13	2020-06-07	2020-04-08	-11	9	-77	-17	0	1	0	0	1	0	1	1
Kandiyohi, Minnesota, US	27067	Minnesota	2020-03-23	2020-03-28	2020-05-18	1	0	0	0	29	34.5714285714286	89.1534757661047	53.01182324	Monday	43199	-5	-56	2020-04-02	2020-03-13	2020-06-07	2020-04-08	-10	10	-76	-16	0	1	0	0	1	0	1	1
Kandiyohi, Minnesota, US	27067	Minnesota	2020-03-24	2020-03-28	2020-05-18	1	0	0	0	37	37	89.1534757661047	53.01182324	Tuesday	43199	-4	-55	2020-04-02	2020-03-13	2020-06-07	2020-04-08	-9	11	-75	-15	0	1	0	0	1	0	1	1
Kandiyohi, Minnesota, US	27067	Minnesota	2020-03-25	2020-03-28	2020-05-18	1	0	0	0	34	38.1428571428571	89.1534757661047	53.01182324	Wednesday	43199	-3	-54	2020-04-02	2020-03-13	2020-06-07	2020-04-08	-8	12	-74	-14	0	1	0	0	1	0	1	1
Kandiyohi, Minnesota, US	27067	Minnesota	2020-03-26	2020-03-28	2020-05-18	1	0	0.231486839973148	0.0330695485675925	28	38.1428571428571	89.1534757661047	53.01182324	Thursday	43199	-2	-53	2020-04-02	2020-03-13	2020-06-07	2020-04-08	-7	13	-73	-13	0	1	0	0	1	0	1	1
Kandiyohi, Minnesota, US	27067	Minnesota	2020-03-27	2020-03-28	2020-05-18	1	0	0.231486839973148	0.066139097135185	29	39.1428571428571	89.1534757661047	53.01182324	Friday	43199	-1	-52	2020-04-02	2020-03-13	2020-06-07	2020-04-08	-6	14	-72	-12	0	1	0	0	1	0	1	1
Kandiyohi, Minnesota, US	27067	Minnesota	2020-03-28	2020-03-28	2020-05-18	1	0	0.231486839973148	0.0992086457027775	71	41.5714285714286	89.1534757661047	53.01182324	Saturday	43199	0	-51	2020-04-02	2020-03-13	2020-06-07	2020-04-08	-5	15	-71	-11	0	1	0	0	1	0	1	1
Kandiyohi, Minnesota, US	27067	Minnesota	2020-03-29	2020-03-28	2020-05-18	1	1	0.231486839973148	0.13227819427037	68	42.2857142857143	89.1534757661047	53.01182324	Sunday	43199	1	-50	2020-04-02	2020-03-13	2020-06-07	2020-04-08	-4	16	-70	-10	0	1	0	0	1	0	1	1
Kandiyohi, Minnesota, US	27067	Minnesota	2020-03-30	2020-03-28	2020-05-18	1	1	0.231486839973148	0.165347742837963	38	43.5714285714286	89.1534757661047	53.01182324	Monday	43199	2	-49	2020-04-02	2020-03-13	2020-06-07	2020-04-08	-3	17	-69	-9	0	1	0	0	1	0	1	1
Kandiyohi, Minnesota, US	27067	Minnesota	2020-03-31	2020-03-28	2020-05-18	1	1	0.462973679946295	0.231486839973148	34	43.1428571428571	89.1534757661047	53.01182324	Tuesday	43199	3	-48	2020-04-02	2020-03-13	2020-06-07	2020-04-08	-2	18	-68	-8	0	1	0	0	1	0	1	1
Kandiyohi, Minnesota, US	27067	Minnesota	2020-04-01	2020-03-28	2020-05-18	1	1	0.462973679946295	0.297625937108333	37	43.5714285714286	89.1534757661047	53.01182324	Wednesday	43199	4	-47	2020-04-02	2020-03-13	2020-06-07	2020-04-08	-1	19	-67	-7	0	1	0	0	1	0	1	1
Kandiyohi, Minnesota, US	27067	Minnesota	2020-04-02	2020-03-28	2020-05-18	1	1	0.462973679946295	0.330695485675925	43	45.7142857142857	89.1534757661047	53.01182324	Thursday	43199	5	-46	2020-04-02	2020-03-13	2020-06-07	2020-04-08	0	20	-66	-6	0	1	0	0	1	0	1	1
Kandiyohi, Minnesota, US	27067	Minnesota	2020-04-03	2020-03-28	2020-05-18	1	1	0.462973679946295	0.363765034243518	52	49	89.1534757661047	53.01182324	Friday	43199	6	-45	2020-04-02	2020-03-13	2020-06-07	2020-04-08	1	21	-65	-5	1	1	0	0	1	1	1	1
Kandiyohi, Minnesota, US	27067	Minnesota	2020-04-04	2020-03-28	2020-05-18	1	1	0.462973679946295	0.39683458281111	58	47.1428571428571	89.1534757661047	53.01182324	Saturday	43199	7	-44	2020-04-02	2020-03-13	2020-06-07	2020-04-08	2	22	-64	-4	1	1	0	0	1	1	1	1
Kandiyohi, Minnesota, US	27067	Minnesota	2020-04-05	2020-03-28	2020-05-18	1	1	0.462973679946295	0.429904131378703	63	46.4285714285714	89.1534757661047	53.01182324	Sunday	43199	8	-43	2020-04-02	2020-03-13	2020-06-07	2020-04-08	3	23	-63	-3	1	1	0	0	1	1	1	1
Kandiyohi, Minnesota, US	27067	Minnesota	2020-04-06	2020-03-28	2020-05-18	1	1	0.462973679946295	0.462973679946295	42	47	89.1534757661047	53.01182324	Monday	43199	9	-42	2020-04-02	2020-03-13	2020-06-07	2020-04-08	4	24	-62	-2	1	1	0	0	1	1	1	1
Kandiyohi, Minnesota, US	27067	Minnesota	2020-04-07	2020-03-28	2020-05-18	1	1	0.462973679946295	0.462973679946295	34	47	89.1534757661047	53.01182324	Tuesday	43199	10	-41	2020-04-02	2020-03-13	2020-06-07	2020-04-08	5	25	-61	-1	1	1	0	0	1	1	1	1
Kandiyohi, Minnesota, US	27067	Minnesota	2020-04-08	2020-03-28	2020-05-18	1	1	0.462973679946295	0.462973679946295	39	47.2857142857143	89.1534757661047	53.01182324	Wednesday	43199	11	-40	2020-04-02	2020-03-13	2020-06-07	2020-04-08	6	26	-60	0	1	1	0	0	1	1	0	1
Kandiyohi, Minnesota, US	27067	Minnesota	2020-04-09	2020-03-28	2020-05-18	1	1	0.462973679946295	0.462973679946295	44	47.4285714285714	89.1534757661047	53.01182324	Thursday	43199	12	-39	2020-04-02	2020-03-13	2020-06-07	2020-04-08	7	27	-59	1	1	1	0	1	1	1	0	1
Kandiyohi, Minnesota, US	27067	Minnesota	2020-04-10	2020-03-28	2020-05-18	1	1	0.462973679946295	0.462973679946295	29	44.1428571428571	89.1534757661047	53.01182324	Friday	43199	13	-38	2020-04-02	2020-03-13	2020-06-07	2020-04-08	8	28	-58	2	1	1	0	1	1	1	0	1
Kandiyohi, Minnesota, US	27067	Minnesota	2020-04-11	2020-03-28	2020-05-18	1	1	0.462973679946295	0.462973679946295	46	42.4285714285714	89.1534757661047	53.01182324	Saturday	43199	14	-37	2020-04-02	2020-03-13	2020-06-07	2020-04-08	9	29	-57	3	1	1	0	1	1	1	0	1
Kandiyohi, Minnesota, US	27067	Minnesota	2020-04-12	2020-03-28	2020-05-18	1	1	0.462973679946295	0.462973679946295	74	44	89.1534757661047	53.01182324	Sunday	43199	15	-36	2020-04-02	2020-03-13	2020-06-07	2020-04-08	10	30	-56	4	1	1	0	1	1	1	0	1
Kandiyohi, Minnesota, US	27067	Minnesota	2020-04-13	2020-03-28	2020-05-18	1	1	0.462973679946295	0.462973679946295	38	43.4285714285714	89.1534757661047	53.01182324	Monday	43199	16	-35	2020-04-02	2020-03-13	2020-06-07	2020-04-08	11	31	-55	5	1	1	0	1	1	1	0	1
Kandiyohi, Minnesota, US	27067	Minnesota	2020-04-14	2020-03-28	2020-05-18	1	1	0.462973679946295	0.462973679946295	44	44.8571428571429	89.1534757661047	53.01182324	Tuesday	43199	17	-34	2020-04-02	2020-03-13	2020-06-07	2020-04-08	12	32	-54	6	1	1	0	1	1	1	0	1
Kandiyohi, Minnesota, US	27067	Minnesota	2020-04-15	2020-03-28	2020-05-18	1	1	0.462973679946295	0.462973679946295	35	44.2857142857143	89.1534757661047	53.01182324	Wednesday	43199	18	-33	2020-04-02	2020-03-13	2020-06-07	2020-04-08	13	33	-53	7	1	1	0	1	1	1	0	1
Kandiyohi, Minnesota, US	27067	Minnesota	2020-04-16	2020-03-28	2020-05-18	1	1	0.462973679946295	0.462973679946295	31	42.4285714285714	89.1534757661047	53.01182324	Thursday	43199	19	-32	2020-04-02	2020-03-13	2020-06-07	2020-04-08	14	34	-52	8	1	1	0	1	1	1	0	1
Kandiyohi, Minnesota, US	27067	Minnesota	2020-04-17	2020-03-28	2020-05-18	1	1	0.462973679946295	0.462973679946295	32	42.8571428571429	89.1534757661047	53.01182324	Friday	43199	20	-31	2020-04-02	2020-03-13	2020-06-07	2020-04-08	15	35	-51	9	1	1	0	1	1	1	0	1
Kandiyohi, Minnesota, US	27067	Minnesota	2020-04-18	2020-03-28	2020-05-18	1	1	0.462973679946295	0.462973679946295	45	42.7142857142857	89.1534757661047	53.01182324	Saturday	43199	21	-30	2020-04-02	2020-03-13	2020-06-07	2020-04-08	16	36	-50	10	1	1	0	1	1	1	0	1
Kandiyohi, Minnesota, US	27067	Minnesota	2020-04-19	2020-03-28	2020-05-18	1	1	0.462973679946295	0.462973679946295	58	40.4285714285714	89.1534757661047	53.01182324	Sunday	43199	22	-29	2020-04-02	2020-03-13	2020-06-07	2020-04-08	17	37	-49	11	1	1	0	1	1	1	0	1
Kandiyohi, Minnesota, US	27067	Minnesota	2020-04-20	2020-03-28	2020-05-18	1	1	0.694460519919443	0.496043228513888	39	40.5714285714286	89.1534757661047	53.01182324	Monday	43199	23	-28	2020-04-02	2020-03-13	2020-06-07	2020-04-08	18	38	-48	12	1	1	0	1	1	1	0	1
Kandiyohi, Minnesota, US	27067	Minnesota	2020-04-21	2020-03-28	2020-05-18	1	1	0.694460519919443	0.52911277708148	36	39.4285714285714	89.1534757661047	53.01182324	Tuesday	43199	24	-27	2020-04-02	2020-03-13	2020-06-07	2020-04-08	19	39	-47	13	1	1	0	1	1	1	0	1
Kandiyohi, Minnesota, US	27067	Minnesota	2020-04-22	2020-03-28	2020-05-18	1	1	0.694460519919443	0.562182325649073	31	38.8571428571429	89.1534757661047	53.01182324	Wednesday	43199	25	-26	2020-04-02	2020-03-13	2020-06-07	2020-04-08	20	40	-46	14	1	1	0	1	1	1	0	1
Kandiyohi, Minnesota, US	27067	Minnesota	2020-04-23	2020-03-28	2020-05-18	1	1	0.92594735989259	0.628321422784258	32	39	89.1534757661047	53.01182324	Thursday	43199	26	-25	2020-04-02	2020-03-13	2020-06-07	2020-04-08	21	41	-45	15	1	1	0	1	1	1	0	1
Kandiyohi, Minnesota, US	27067	Minnesota	2020-04-24	2020-03-28	2020-05-18	1	1	2.77784207967777	0.959016908460183	29	38.5714285714286	89.1534757661047	53.01182324	Friday	43199	27	-24	2020-04-02	2020-03-13	2020-06-07	2020-04-08	22	42	-44	16	1	1	0	1	1	1	0	1
Kandiyohi, Minnesota, US	27067	Minnesota	2020-04-25	2020-03-28	2020-05-18	1	1	6.48163151924813	1.81882517121759	37	37.4285714285714	89.1534757661047	53.01182324	Saturday	43199	28	-23	2020-04-02	2020-03-13	2020-06-07	2020-04-08	23	43	-43	17	1	1	0	1	1	1	0	1
Kandiyohi, Minnesota, US	27067	Minnesota	2020-04-26	2020-03-28	2020-05-18	1	1	8.10203939906016	2.91012027394814	46	35.7142857142857	89.1534757661047	53.01182324	Sunday	43199	29	-22	2020-04-02	2020-03-13	2020-06-07	2020-04-08	24	44	-42	18	1	1	0	1	1	1	0	1
Kandiyohi, Minnesota, US	27067	Minnesota	2020-04-27	2020-03-28	2020-05-18	1	1	9.02798675895275	4.10062402238147	25	33.7142857142857	89.1534757661047	53.01182324	Monday	43199	30	-21	2020-04-02	2020-03-13	2020-06-07	2020-04-08	25	45	-41	19	1	1	0	1	1	1	0	1
Kandiyohi, Minnesota, US	27067	Minnesota	2020-04-28	2020-03-28	2020-05-18	1	1	14.8151577582814	6.11786648500461	32	33.1428571428571	89.1534757661047	53.01182324	Tuesday	43199	31	-20	2020-04-02	2020-03-13	2020-06-07	2020-04-08	26	46	-40	20	1	1	0	1	1	1	0	1
Kandiyohi, Minnesota, US	27067	Minnesota	2020-04-29	2020-03-28	2020-05-18	1	1	20.370841917637	8.92877811324998	29	32.8571428571429	89.1534757661047	53.01182324	Wednesday	43199	32	-19	2020-04-02	2020-03-13	2020-06-07	2020-04-08	27	47	-39	21	1	1	0	1	1	1	0	1
Kandiyohi, Minnesota, US	27067	Minnesota	2020-04-30	2020-03-28	2020-05-18	1	1	21.0653024375564	11.8058288386305	24	31.7142857142857	89.1534757661047	53.01182324	Thursday	43199	33	-18	2020-04-02	2020-03-13	2020-06-07	2020-04-08	28	48	-38	22	1	1	0	1	1	1	0	1
Kandiyohi, Minnesota, US	27067	Minnesota	2020-05-01	2020-03-28	2020-05-18	1	1	31.2507233963749	15.8733833124444	18	30.1428571428571	89.1534757661047	53.01182324	Friday	43199	34	-17	2020-04-02	2020-03-13	2020-06-07	2020-04-08	29	49	-37	23	1	1	0	1	1	1	0	1
Kandiyohi, Minnesota, US	27067	Minnesota	2020-05-02	2020-03-28	2020-05-18	1	1	33.5655917961064	19.7425204948527	33	29.5714285714286	89.1534757661047	53.01182324	Saturday	43199	35	-16	2020-04-02	2020-03-13	2020-06-07	2020-04-08	30	50	-36	24	1	1	0	1	1	1	0	1
Kandiyohi, Minnesota, US	27067	Minnesota	2020-05-03	2020-03-28	2020-05-18	1	1	38.6583022755156	24.1077009057749	43	29.1428571428571	89.1534757661047	53.01182324	Sunday	43199	36	-15	2020-04-02	2020-03-13	2020-06-07	2020-04-08	31	51	-35	25	1	1	0	1	1	1	0	1
Kandiyohi, Minnesota, US	27067	Minnesota	2020-05-04	2020-03-28	2020-05-18	1	1	43.5195259149517	29.0350636423462	33	30.2857142857143	89.1534757661047	53.01182324	Monday	43199	37	-14	2020-04-02	2020-03-13	2020-06-07	2020-04-08	32	52	-34	26	1	1	0	1	1	1	0	1
Kandiyohi, Minnesota, US	27067	Minnesota	2020-05-05	2020-03-28	2020-05-18	1	1	46.2973679946295	33.5325222475388	37	31	89.1534757661047	53.01182324	Tuesday	43199	38	-13	2020-04-02	2020-03-13	2020-06-07	2020-04-08	33	53	-33	27	1	1	0	1	1	1	0	1
Kandiyohi, Minnesota, US	27067	Minnesota	2020-05-06	2020-03-28	2020-05-18	1	1	48.8437232343341	37.6000767213527	29	31	89.1534757661047	53.01182324	Wednesday	43199	39	-12	2020-04-02	2020-03-13	2020-06-07	2020-04-08	34	54	-32	28	1	1	0	1	1	1	0	1
Kandiyohi, Minnesota, US	27067	Minnesota	2020-05-07	2020-03-28	2020-05-18	1	1	55.0938679136091	42.4613003607888	26	31.2857142857143	89.1534757661047	53.01182324	Thursday	43199	40	-11	2020-04-02	2020-03-13	2020-06-07	2020-04-08	35	55	-31	29	1	1	0	1	1	1	0	1
Kandiyohi, Minnesota, US	27067	Minnesota	2020-05-08	2020-03-28	2020-05-18	1	1	60.4180652329915	46.6280634803054	21	31.7142857142857	89.1534757661047	53.01182324	Friday	43199	41	-10	2020-04-02	2020-03-13	2020-06-07	2020-04-08	36	56	-30	30	1	1	0	1	1	1	0	1
Kandiyohi, Minnesota, US	27067	Minnesota	2020-05-09	2020-03-28	2020-05-18	1	1	63.8903678325887	50.96017434266	44	33.2857142857143	89.1534757661047	53.01182324	Saturday	43199	42	-9	2020-04-02	2020-03-13	2020-06-07	2020-04-08	37	57	-29	31	1	1	0	1	1	1	0	1
Kandiyohi, Minnesota, US	27067	Minnesota	2020-05-10	2020-03-28	2020-05-18	1	1	65.7422625523739	54.8293115250684	50	34.2857142857143	89.1534757661047	53.01182324	Sunday	43199	43	-8	2020-04-02	2020-03-13	2020-06-07	2020-04-08	38	58	-28	32	1	1	0	1	1	1	0	1
Kandiyohi, Minnesota, US	27067	Minnesota	2020-05-11	2020-03-28	2020-05-18	1	1	73.1498414315146	59.0622137417202	32	34.1428571428571	89.1534757661047	53.01182324	Monday	43199	44	-7	2020-04-02	2020-03-13	2020-06-07	2020-04-08	39	59	-27	33	1	1	0	1	1	1	0	1
Kandiyohi, Minnesota, US	27067	Minnesota	2020-05-12	2020-03-28	2020-05-18	1	1	84.9556702701451	64.5848283525082	26	32.5714285714286	89.1534757661047	53.01182324	Tuesday	43199	45	-6	2020-04-02	2020-03-13	2020-06-07	2020-04-08	40	60	-26	34	1	1	0	1	1	1	0	1
Kandiyohi, Minnesota, US	27067	Minnesota	2020-05-13	2020-03-28	2020-05-18	1	1	88.6594597097155	70.2727907061341	29	32.5714285714286	89.1534757661047	53.01182324	Wednesday	43199	46	-5	2020-04-02	2020-03-13	2020-06-07	2020-04-08	41	61	-25	35	1	1	0	1	1	1	0	1
Kandiyohi, Minnesota, US	27067	Minnesota	2020-05-14	2020-03-28	2020-05-18	1	1	89.3539202296349	75.1670838941378	20	31.7142857142857	89.1534757661047	53.01182324	Thursday	43199	47	-4	2020-04-02	2020-03-13	2020-06-07	2020-04-08	42	62	-24	36	1	1	0	1	1	1	0	1
Kandiyohi, Minnesota, US	27067	Minnesota	2020-05-15	2020-03-28	2020-05-18	1	1	91.2058149494201	79.5653338536276	19	31.4285714285714	89.1534757661047	53.01182324	Friday	43199	48	-3	2020-04-02	2020-03-13	2020-06-07	2020-04-08	43	63	-23	37	1	1	0	1	1	1	0	1
Kandiyohi, Minnesota, US	27067	Minnesota	2020-05-16	2020-03-28	2020-05-18	1	1	93.7521701891248	83.831305618847	38	30.5714285714286	89.1534757661047	53.01182324	Saturday	43199	49	-2	2020-04-02	2020-03-13	2020-06-07	2020-04-08	44	64	-22	38	1	1	0	1	1	1	0	1
Kandiyohi, Minnesota, US	27067	Minnesota	2020-05-17	2020-03-28	2020-05-18	1	1	95.3725780689368	88.0642078354988	55	31.2857142857143	89.1534757661047	53.01182324	Sunday	43199	50	-1	2020-04-02	2020-03-13	2020-06-07	2020-04-08	45	65	-21	39	1	1	0	1	1	1	0	1
Kandiyohi, Minnesota, US	27067	Minnesota	2020-05-18	2020-03-28	2020-05-18	0	1	96.0670385888562	91.3380931436905	23	30	89.1534757661047	53.01182324	Monday	43199	51	0	2020-04-02	2020-03-13	2020-06-07	2020-04-08	46	66	-20	40	1	1	0	1	1	1	0	1
Kandiyohi, Minnesota, US	27067	Minnesota	2020-05-19	2020-03-28	2020-05-18	0	1	97.224472788722	93.0907792177729	20	29.1428571428571	89.1534757661047	53.01182324	Tuesday	43199	52	1	2020-04-02	2020-03-13	2020-06-07	2020-04-08	47	67	-19	41	1	1	0	1	1	1	0	1
Kandiyohi, Minnesota, US	27067	Minnesota	2020-05-20	2020-03-28	2020-05-18	0	1	98.6133938285608	94.5127698061794	20	27.8571428571429	89.1534757661047	53.01182324	Wednesday	43199	53	2	2020-04-02	2020-03-13	2020-06-07	2020-04-08	48	68	-18	42	1	1	0	1	1	1	0	1
Kandiyohi, Minnesota, US	27067	Minnesota	2020-05-21	2020-03-28	2020-05-18	0	1	99.0763675085071	95.9016908460183	21	28	89.1534757661047	53.01182324	Thursday	43199	54	3	2020-04-02	2020-03-13	2020-06-07	2020-04-08	49	69	-17	43	1	1	0	1	1	1	0	1
Kandiyohi, Minnesota, US	27067	Minnesota	2020-05-22	2020-03-28	2020-05-18	0	1	102.548670108104	97.5220987258303	14	27.2857142857143	89.1534757661047	53.01182324	Friday	43199	55	4	2020-04-02	2020-03-13	2020-06-07	2020-04-08	50	70	-16	44	1	1	0	1	1	1	0	1
Kandiyohi, Minnesota, US	27067	Minnesota	2020-05-23	2020-03-28	2020-05-18	0	1	103.937591147943	98.9771588628044	28	25.8571428571429	89.1534757661047	53.01182324	Saturday	43199	56	5	2020-04-02	2020-03-13	2020-06-07	2020-04-08	51	71	-15	45	1	1	0	1	1	1	0	1
Kandiyohi, Minnesota, US	27067	Minnesota	2020-05-24	2020-03-28	2020-05-18	0	1	105.095025347809	100.366079902643	39	23.5714285714286	89.1534757661047	53.01182324	Sunday	43199	57	6	2020-04-02	2020-03-13	2020-06-07	2020-04-08	52	72	-14	46	1	1	0	1	1	1	0	1
Kandiyohi, Minnesota, US	27067	Minnesota	2020-05-25	2020-03-28	2020-05-18	0	1	108.335841107433	102.118765976726	31	24.7142857142857	89.1534757661047	53.01182324	Monday	43199	58	7	2020-04-02	2020-03-13	2020-06-07	2020-04-08	53	73	-13	47	1	1	0	1	1	1	0	1
Kandiyohi, Minnesota, US	27067	Minnesota	2020-05-26	2020-03-28	2020-05-18	0	1	109.030301627352	103.805312953673	17	24.2857142857143	89.1534757661047	53.01182324	Tuesday	43199	59	8	2020-04-02	2020-03-13	2020-06-07	2020-04-08	54	74	-12	48	1	1	0	1	1	1	0	1
Kandiyohi, Minnesota, US	27067	Minnesota	2020-05-27	2020-03-28	2020-05-18	0	1	109.956248987245	105.425720833485	14	23.4285714285714	89.1534757661047	53.01182324	Wednesday	43199	60	9	2020-04-02	2020-03-13	2020-06-07	2020-04-08	55	75	-11	49	1	1	0	1	1	1	0	1
Kandiyohi, Minnesota, US	27067	Minnesota	2020-05-28	2020-03-28	2020-05-18	0	1	110.187735827218	107.013059164729	18	23	89.1534757661047	53.01182324	Thursday	43199	61	10	2020-04-02	2020-03-13	2020-06-07	2020-04-08	56	76	-10	50	1	1	0	1	1	1	0	1
Kandiyohi, Minnesota, US	27067	Minnesota	2020-05-29	2020-03-28	2020-05-18	0	1	112.50260422695	108.435049753136	10	22.4285714285714	89.1534757661047	53.01182324	Friday	43199	62	11	2020-04-02	2020-03-13	2020-06-07	2020-04-08	57	77	-9	51	1	1	0	1	1	1	0	1
Kandiyohi, Minnesota, US	27067	Minnesota	2020-05-30	2020-03-28	2020-05-18	0	1	113.428551586842	109.790901244407	29	22.5714285714286	89.1534757661047	53.01182324	Saturday	43199	63	12	2020-04-02	2020-03-13	2020-06-07	2020-04-08	58	78	-8	52	1	1	0	1	1	1	0	1
Kandiyohi, Minnesota, US	27067	Minnesota	2020-05-31	2020-03-28	2020-05-18	0	1	114.817472626681	111.179822284246	29	21.1428571428571	89.1534757661047	53.01182324	Sunday	43199	64	13	2020-04-02	2020-03-13	2020-06-07	2020-04-08	59	79	-7	53	1	1	0	1	1	1	0	1
Kandiyohi, Minnesota, US	27067	Minnesota	2020-06-01	2020-03-28	2020-05-18	0	1	115.048959466654	112.138839192706	17	19.1428571428571	89.1534757661047	53.01182324	Monday	43199	65	14	2020-04-02	2020-03-13	2020-06-07	2020-04-08	60	80	-6	54	1	1	0	1	1	1	0	1
Kandiyohi, Minnesota, US	27067	Minnesota	2020-06-02	2020-03-28	2020-05-18	0	1	116.669367346466	113.230134295437	20	19.5714285714286	89.1534757661047	53.01182324	Tuesday	43199	66	15	2020-04-02	2020-03-13	2020-06-07	2020-04-08	61	81	-5	55	1	1	0	1	1	1	0	1
Kandiyohi, Minnesota, US	27067	Minnesota	2020-06-03	2020-03-28	2020-05-18	0	1	116.90085418644	114.222220752465	12	19.2857142857143	89.1534757661047	53.01182324	Wednesday	43199	67	16	2020-04-02	2020-03-13	2020-06-07	2020-04-08	62	82	-4	56	1	1	0	1	1	1	0	1
Kandiyohi, Minnesota, US	27067	Minnesota	2020-06-04	2020-03-28	2020-05-18	0	1	118.289775226278	115.37965495233	17	19.1428571428571	89.1534757661047	53.01182324	Thursday	43199	68	17	2020-04-02	2020-03-13	2020-06-07	2020-04-08	63	83	-3	57	1	1	0	1	1	1	0	1
Kandiyohi, Minnesota, US	27067	Minnesota	2020-06-05	2020-03-28	2020-05-18	0	1	118.984235746198	116.305602312223	11	19.2857142857143	89.1534757661047	53.01182324	Friday	43199	69	18	2020-04-02	2020-03-13	2020-06-07	2020-04-08	64	84	-2	58	1	1	0	1	1	1	0	1
Kandiyohi, Minnesota, US	27067	Minnesota	2020-06-06	2020-03-28	2020-05-18	0	1	119.678696266117	117.198480123548	21	18.1428571428571	89.1534757661047	53.01182324	Saturday	43199	70	19	2020-04-02	2020-03-13	2020-06-07	2020-04-08	65	85	-1	59	1	1	0	1	1	1	0	1
Kandiyohi, Minnesota, US	27067	Minnesota	2020-06-07	2020-03-28	2020-05-18	0	1	120.60464362601	118.025218837738	42	20	89.1534757661047	53.01182324	Sunday	43199	71	20	2020-04-02	2020-03-13	2020-06-07	2020-04-08	66	86	0	60	1	1	0	1	0	1	0	1
Kandiyohi, Minnesota, US	27067	Minnesota	2020-06-08	2020-03-28	2020-05-18	0	1	120.836130465983	118.851957551927	23	20.8571428571429	89.1534757661047	53.01182324	Monday	43199	72	21	2020-04-02	2020-03-13	2020-06-07	2020-04-08	67	87	1	61	1	1	1	1	0	1	0	1
Kandiyohi, Minnesota, US	27067	Minnesota	2020-06-09	2020-03-28	2020-05-18	0	1	121.762077825876	119.579487620414	23	21.2857142857143	89.1534757661047	53.01182324	Tuesday	43199	73	22	2020-04-02	2020-03-13	2020-06-07	2020-04-08	68	88	2	62	1	1	1	1	0	1	0	1
Kandiyohi, Minnesota, US	27067	Minnesota	2020-06-10	2020-03-28	2020-05-18	0	1	123.613972545661	120.538504528875	17	22	89.1534757661047	53.01182324	Wednesday	43199	74	23	2020-04-02	2020-03-13	2020-06-07	2020-04-08	69	89	3	63	1	1	1	1	0	1	0	1
Kandiyohi, Minnesota, US	27067	Minnesota	2020-06-11	2020-03-28	2020-05-18	0	1	125.0028935855	121.497521437335	13	21.4285714285714	89.1534757661047	53.01182324	Thursday	43199	75	24	2020-04-02	2020-03-13	2020-06-07	2020-04-08	70	90	4	64	1	1	1	1	0	1	0	1
Kandiyohi, Minnesota, US	27067	Minnesota	2020-06-12	2020-03-28	2020-05-18	0	1	125.234380425473	122.39039924866	14	21.8571428571429	89.1534757661047	53.01182324	Friday	43199	76	25	2020-04-02	2020-03-13	2020-06-07	2020-04-08	71	91	5	65	1	1	1	1	0	1	0	1
Kandiyohi, Minnesota, US	27067	Minnesota	2020-06-13	2020-03-28	2020-05-18	0	1	125.928840945392	123.283277059985	22	22	89.1534757661047	53.01182324	Saturday	43199	77	26	2020-04-02	2020-03-13	2020-06-07	2020-04-08	72	92	6	66	1	1	1	1	0	1	0	1
Kandiyohi, Minnesota, US	27067	Minnesota	2020-06-14	2020-03-28	2020-05-18	0	1	126.391814625339	124.110015774175	33	20.7142857142857	89.1534757661047	53.01182324	Sunday	43199	78	27	2020-04-02	2020-03-13	2020-06-07	2020-04-08	73	93	7	67	1	1	1	1	0	1	0	1
Kandiyohi, Minnesota, US	27067	Minnesota	2020-06-15	2020-03-28	2020-05-18	0	1	126.391814625339	124.903684939797	30	21.7142857142857	89.1534757661047	53.01182324	Monday	43199	79	28	2020-04-02	2020-03-13	2020-06-07	2020-04-08	74	94	8	68	1	1	1	1	0	1	0	1
Kandiyohi, Minnesota, US	27067	Minnesota	2020-06-16	2020-03-28	2020-05-18	0	1	126.854788305285	125.631215008284	22	21.5714285714286	89.1534757661047	53.01182324	Tuesday	43199	80	29	2020-04-02	2020-03-13	2020-06-07	2020-04-08	75	95	9	69	1	1	1	1	0	1	0	1
Kandiyohi, Minnesota, US	27067	Minnesota	2020-06-17	2020-03-28	2020-05-18	0	1	127.780735665177	126.226466882501	22	22.2857142857143	89.1534757661047	53.01182324	Wednesday	43199	81	30	2020-04-02	2020-03-13	2020-06-07	2020-04-08	76	96	10	70	1	1	1	1	0	1	0	1
Kandiyohi, Minnesota, US	27067	Minnesota	2020-06-18	2020-03-28	2020-05-18	0	1	128.012222505151	126.656371013879	24	23.8571428571429	89.1534757661047	53.01182324	Thursday	43199	82	31	2020-04-02	2020-03-13	2020-06-07	2020-04-08	77	97	11	71	1	1	1	1	0	1	0	1
Kandiyohi, Minnesota, US	27067	Minnesota	2020-06-19	2020-03-28	2020-05-18	0	1	128.243709345124	127.086275145258	19	24.5714285714286	89.1534757661047	53.01182324	Friday	43199	83	32	2020-04-02	2020-03-13	2020-06-07	2020-04-08	78	98	12	72	1	1	1	1	0	1	0	1
Kandiyohi, Minnesota, US	27067	Minnesota	2020-06-20	2020-03-28	2020-05-18	0	1	129.632630384963	127.615387922339	26	25.1428571428571	89.1534757661047	53.01182324	Saturday	43199	84	33	2020-04-02	2020-03-13	2020-06-07	2020-04-08	79	99	13	73	1	1	1	1	0	1	0	1
Kandiyohi, Minnesota, US	27067	Minnesota	2020-06-21	2020-03-28	2020-05-18	0	1	129.632630384963	128.078361602286	28	24.4285714285714	89.1534757661047	53.01182324	Sunday	43199	85	34	2020-04-02	2020-03-13	2020-06-07	2020-04-08	80	100	14	74	1	1	1	1	0	1	0	1
Kandiyohi, Minnesota, US	27067	Minnesota	2020-06-22	2020-03-28	2020-05-18	0	1	129.632630384963	128.541335282232	25	23.7142857142857	89.1534757661047	53.01182324	Monday	43199	86	35	2020-04-02	2020-03-13	2020-06-07	2020-04-08	81	101	15	75	1	1	1	1	0	1	0	1
Kandiyohi, Minnesota, US	27067	Minnesota	2020-06-23	2020-03-28	2020-05-18	0	1	129.864117224936	128.971239413611	19	23.2857142857143	89.1534757661047	53.01182324	Tuesday	43199	87	36	2020-04-02	2020-03-13	2020-06-07	2020-04-08	82	102	16	76	1	1	1	1	0	1	0	1
Kandiyohi, Minnesota, US	27067	Minnesota	2020-06-24	2020-03-28	2020-05-18	0	1	129.864117224936	129.268865350719	20	23	89.1534757661047	53.01182324	Wednesday	43199	88	37	2020-04-02	2020-03-13	2020-06-07	2020-04-08	83	103	17	77	1	1	1	1	0	1	0	1
Kandiyohi, Minnesota, US	27067	Minnesota	2020-06-25	2020-03-28	2020-05-18	0	1	130.558577744855	129.632630384963	23	22.8571428571429	89.1534757661047	53.01182324	Thursday	43199	89	38	2020-04-02	2020-03-13	2020-06-07	2020-04-08	84	104	18	78	1	1	1	1	0	1	0	1
Kandiyohi, Minnesota, US	27067	Minnesota	2020-06-26	2020-03-28	2020-05-18	0	1	130.558577744855	129.963325870639	18	22.7142857142857	89.1534757661047	53.01182324	Friday	43199	90	39	2020-04-02	2020-03-13	2020-06-07	2020-04-08	85	105	19	79	1	1	1	1	0	1	0	1
Kandiyohi, Minnesota, US	27067	Minnesota	2020-06-27	2020-03-28	2020-05-18	0	1	130.558577744855	130.095604064909	27	22.8571428571429	89.1534757661047	53.01182324	Saturday	43199	91	40	2020-04-02	2020-03-13	2020-06-07	2020-04-08	86	106	20	80	1	1	1	1	0	1	0	1
Kandiyohi, Minnesota, US	27067	Minnesota	2020-06-28	2020-03-28	2020-05-18	0	1	130.790064584828	130.260951807747	35	23.8571428571429	89.1534757661047	53.01182324	Sunday	43199	92	41	2020-04-02	2020-03-13	2020-06-07	2020-04-08	87	107	21	81	1	1	1	1	0	1	0	1
Kandiyohi, Minnesota, US	27067	Minnesota	2020-06-29	2020-03-28	2020-05-18	0	1	130.790064584828	130.426299550585	33	25	89.1534757661047	53.01182324	Monday	43199	93	42	2020-04-02	2020-03-13	2020-06-07	2020-04-08	88	108	22	82	1	1	1	1	0	1	0	1
Kandiyohi, Minnesota, US	27067	Minnesota	2020-06-30	2020-03-28	2020-05-18	0	1	130.790064584828	130.558577744855	25	25.8571428571429	89.1534757661047	53.01182324	Tuesday	43199	94	43	2020-04-02	2020-03-13	2020-06-07	2020-04-08	89	109	23	83	1	1	1	1	0	1	0	1
Kandiyohi, Minnesota, US	27067	Minnesota	2020-07-01	2020-03-28	2020-05-18	0	1	130.790064584828	130.690855939126	19	25.7142857142857	89.1534757661047	53.01182324	Wednesday	43199	95	44	2020-04-02	2020-03-13	2020-06-07	2020-04-08	90	110	24	84	1	1	1	1	0	1	0	1
Kandiyohi, Minnesota, US	27067	Minnesota	2020-07-02	2020-03-28	2020-05-18	0	1	131.021551424801	130.756995036261	17	24.8571428571429	89.1534757661047	53.01182324	Thursday	43199	96	45	2020-04-02	2020-03-13	2020-06-07	2020-04-08	91	111	25	85	1	1	1	1	0	1	0	1
Kandiyohi, Minnesota, US	27067	Minnesota	2020-07-03	2020-03-28	2020-05-18	0	1	131.947498784694	130.955412327666	24	25.7142857142857	89.1534757661047	53.01182324	Friday	43199	97	46	2020-04-02	2020-03-13	2020-06-07	2020-04-08	92	112	26	86	1	1	1	1	0	1	0	1
Kandiyohi, Minnesota, US	27067	Minnesota	2020-07-04	2020-03-28	2020-05-18	0	1	131.947498784694	131.153829619072	34	26.7142857142857	89.1534757661047	53.01182324	Saturday	43199	98	47	2020-04-02	2020-03-13	2020-06-07	2020-04-08	93	113	27	87	1	1	1	1	0	1	0	1
Kandiyohi, Minnesota, US	27067	Minnesota	2020-07-05	2020-03-28	2020-05-18	0	1	132.641959304614	131.418386007613	35	26.7142857142857	89.1534757661047	53.01182324	Sunday	43199	99	48	2020-04-02	2020-03-13	2020-06-07	2020-04-08	94	114	28	88	1	1	1	1	0	1	0	1
Kane, Illinois, US	17089	Illinois	2020-03-01	2020-03-21	2020-05-29	1	0	0	112.734091066923	33	26.7142857142857	79.9105504037961	990.7919217	Sunday	532403	-20	-89	2020-03-26	2020-03-06	2020-06-18	2020-04-19	-25	-5	-109	-49	0	0	0	0	1	0	1	0
Kane, Illinois, US	17089	Illinois	2020-03-02	2020-03-21	2020-05-29	1	0	0	94.0497961262331	14	25.1428571428571	79.9105504037961	990.7919217	Monday	532403	-19	-88	2020-03-26	2020-03-06	2020-06-18	2020-04-19	-24	-4	-108	-48	0	0	0	0	1	0	1	0
Kane, Illinois, US	17089	Illinois	2020-03-03	2020-03-21	2020-05-29	1	0	0	75.3655011855433	15	24.5714285714286	79.9105504037961	990.7919217	Tuesday	532403	-18	-87	2020-03-26	2020-03-06	2020-06-18	2020-04-19	-23	-3	-107	-47	0	0	0	0	1	0	1	0
Kane, Illinois, US	17089	Illinois	2020-03-04	2020-03-21	2020-05-29	1	0	0	56.648136696286	13	24	79.9105504037961	990.7919217	Wednesday	532403	-17	-86	2020-03-26	2020-03-06	2020-06-18	2020-04-19	-22	-2	-106	-46	0	0	0	0	1	0	1	0
Kane, Illinois, US	17089	Illinois	2020-03-05	2020-03-21	2020-05-29	1	0	0	37.7984940127582	13	22.4285714285714	79.9105504037961	990.7919217	Thursday	532403	-16	-85	2020-03-26	2020-03-06	2020-06-18	2020-04-19	-21	-1	-105	-45	0	0	0	0	1	0	1	0
Kane, Illinois, US	17089	Illinois	2020-03-06	2020-03-21	2020-05-29	1	0	0	18.9488513292305	13	19.4285714285714	79.9105504037961	990.7919217	Friday	532403	-15	-84	2020-03-26	2020-03-06	2020-06-18	2020-04-19	-20	0	-104	-44	0	0	0	0	1	0	1	0
Kane, Illinois, US	17089	Illinois	2020-03-07	2020-03-21	2020-05-29	1	0	0	0	22	17.5714285714286	79.9105504037961	990.7919217	Saturday	532403	-14	-83	2020-03-26	2020-03-06	2020-06-18	2020-04-19	-19	1	-103	-43	0	1	0	0	1	0	1	1
Kane, Illinois, US	17089	Illinois	2020-03-08	2020-03-21	2020-05-29	1	0	0	0	35	17.8571428571429	79.9105504037961	990.7919217	Sunday	532403	-13	-82	2020-03-26	2020-03-06	2020-06-18	2020-04-19	-18	2	-102	-42	0	1	0	0	1	0	1	1
Kane, Illinois, US	17089	Illinois	2020-03-09	2020-03-21	2020-05-29	1	0	0	0	20	18.7142857142857	79.9105504037961	990.7919217	Monday	532403	-12	-81	2020-03-26	2020-03-06	2020-06-18	2020-04-19	-17	3	-101	-41	0	1	0	0	1	0	1	1
Kane, Illinois, US	17089	Illinois	2020-03-10	2020-03-21	2020-05-29	1	0	0.0187827641842739	0.00268325202632485	13	18.4285714285714	79.9105504037961	990.7919217	Tuesday	532403	-11	-80	2020-03-26	2020-03-06	2020-06-18	2020-04-19	-16	4	-100	-40	0	1	0	0	1	0	1	1
Kane, Illinois, US	17089	Illinois	2020-03-11	2020-03-21	2020-05-29	1	0	0.0187827641842739	0.0053665040526497	13	18.4285714285714	79.9105504037961	990.7919217	Wednesday	532403	-10	-79	2020-03-26	2020-03-06	2020-06-18	2020-04-19	-15	5	-99	-39	0	1	0	0	1	0	1	1
Kane, Illinois, US	17089	Illinois	2020-03-12	2020-03-21	2020-05-29	1	0	0.0375655283685479	0.0107330081052994	14	18.5714285714286	79.9105504037961	990.7919217	Thursday	532403	-9	-78	2020-03-26	2020-03-06	2020-06-18	2020-04-19	-14	6	-98	-38	0	1	0	0	1	0	1	1
Kane, Illinois, US	17089	Illinois	2020-03-13	2020-03-21	2020-05-29	1	0	0.0375655283685479	0.0160995121579491	13	18.5714285714286	79.9105504037961	990.7919217	Friday	532403	-8	-77	2020-03-26	2020-03-06	2020-06-18	2020-04-19	-13	7	-97	-37	0	1	0	0	1	0	1	1
Kane, Illinois, US	17089	Illinois	2020-03-14	2020-03-21	2020-05-29	1	0	0.0563482925528218	0.0241492682369236	37	20.7142857142857	79.9105504037961	990.7919217	Saturday	532403	-7	-76	2020-03-26	2020-03-06	2020-06-18	2020-04-19	-12	8	-96	-36	0	1	0	0	1	0	1	1
Kane, Illinois, US	17089	Illinois	2020-03-15	2020-03-21	2020-05-29	1	0	0.0563482925528218	0.0321990243158982	51	23	79.9105504037961	990.7919217	Sunday	532403	-6	-75	2020-03-26	2020-03-06	2020-06-18	2020-04-19	-11	9	-95	-35	0	1	0	0	1	0	1	1
Kane, Illinois, US	17089	Illinois	2020-03-16	2020-03-21	2020-05-29	1	0	0.0751310567370958	0.0429320324211976	30	24.4285714285714	79.9105504037961	990.7919217	Monday	532403	-5	-74	2020-03-26	2020-03-06	2020-06-18	2020-04-19	-10	10	-94	-34	0	1	0	0	1	0	1	1
Kane, Illinois, US	17089	Illinois	2020-03-17	2020-03-21	2020-05-29	1	0	0.0563482925528218	0.0482985364738473	37	27.8571428571429	79.9105504037961	990.7919217	Tuesday	532403	-4	-73	2020-03-26	2020-03-06	2020-06-18	2020-04-19	-9	11	-93	-33	0	1	0	0	1	0	1	1
Kane, Illinois, US	17089	Illinois	2020-03-18	2020-03-21	2020-05-29	1	0	0.0751310567370958	0.0563482925528218	44	32.2857142857143	79.9105504037961	990.7919217	Wednesday	532403	-3	-72	2020-03-26	2020-03-06	2020-06-18	2020-04-19	-8	12	-92	-32	0	1	0	0	1	0	1	1
Kane, Illinois, US	17089	Illinois	2020-03-19	2020-03-21	2020-05-29	1	0	0.112696585105644	0.0670813006581212	44	36.5714285714286	79.9105504037961	990.7919217	Thursday	532403	-2	-71	2020-03-26	2020-03-06	2020-06-18	2020-04-19	-7	13	-91	-31	0	1	0	0	1	0	1	1
Kane, Illinois, US	17089	Illinois	2020-03-20	2020-03-21	2020-05-29	1	0	0.112696585105644	0.0778143087634206	39	40.2857142857143	79.9105504037961	990.7919217	Friday	532403	-1	-70	2020-03-26	2020-03-06	2020-06-18	2020-04-19	-6	14	-90	-30	0	1	0	0	1	0	1	1
Kane, Illinois, US	17089	Illinois	2020-03-21	2020-03-21	2020-05-29	1	0	0.150262113474192	0.0912305688950449	60	43.5714285714286	79.9105504037961	990.7919217	Saturday	532403	0	-69	2020-03-26	2020-03-06	2020-06-18	2020-04-19	-5	15	-89	-29	0	1	0	0	1	0	1	1
Kane, Illinois, US	17089	Illinois	2020-03-22	2020-03-21	2020-05-29	1	1	0.244175934395561	0.118063089158293	81	47.8571428571429	79.9105504037961	990.7919217	Sunday	532403	1	-68	2020-03-26	2020-03-06	2020-06-18	2020-04-19	-4	16	-88	-28	0	1	0	0	1	0	1	1
Kane, Illinois, US	17089	Illinois	2020-03-23	2020-03-21	2020-05-29	1	1	0.338089755316931	0.155628617526841	61	52.2857142857143	79.9105504037961	990.7919217	Monday	532403	2	-67	2020-03-26	2020-03-06	2020-06-18	2020-04-19	-3	17	-87	-27	0	1	0	0	1	0	1	1
Kane, Illinois, US	17089	Illinois	2020-03-24	2020-03-21	2020-05-29	1	1	0.450786340422575	0.211976910079663	57	55.1428571428571	79.9105504037961	990.7919217	Tuesday	532403	3	-66	2020-03-26	2020-03-06	2020-06-18	2020-04-19	-2	18	-86	-26	0	1	0	0	1	0	1	1
Kane, Illinois, US	17089	Illinois	2020-03-25	2020-03-21	2020-05-29	1	1	0.71374503900241	0.303207478974708	53	56.4285714285714	79.9105504037961	990.7919217	Wednesday	532403	4	-65	2020-03-26	2020-03-06	2020-06-18	2020-04-19	-1	19	-85	-25	0	1	0	0	1	0	1	1
Kane, Illinois, US	17089	Illinois	2020-03-26	2020-03-21	2020-05-29	1	1	0.71374503900241	0.389071543817103	56	58.1428571428571	79.9105504037961	990.7919217	Thursday	532403	5	-64	2020-03-26	2020-03-06	2020-06-18	2020-04-19	0	20	-84	-24	0	1	0	0	1	0	1	1
Kane, Illinois, US	17089	Illinois	2020-03-27	2020-03-21	2020-05-29	1	1	1.40870731382055	0.574215933633518	54	60.2857142857143	79.9105504037961	990.7919217	Friday	532403	6	-63	2020-03-26	2020-03-06	2020-06-18	2020-04-19	1	21	-83	-23	1	1	0	0	1	1	1	1
Kane, Illinois, US	17089	Illinois	2020-03-28	2020-03-21	2020-05-29	1	1	1.69044877658465	0.794242599792155	68	61.4285714285714	79.9105504037961	990.7919217	Saturday	532403	7	-62	2020-03-26	2020-03-06	2020-06-18	2020-04-19	2	22	-82	-22	1	1	0	0	1	1	1	1
Kane, Illinois, US	17089	Illinois	2020-03-29	2020-03-21	2020-05-29	1	1	1.87827641842739	1.02768552608242	77	60.8571428571429	79.9105504037961	990.7919217	Sunday	532403	8	-61	2020-03-26	2020-03-06	2020-06-18	2020-04-19	3	23	-81	-21	1	1	0	0	1	1	1	1
Kane, Illinois, US	17089	Illinois	2020-03-30	2020-03-21	2020-05-29	1	1	2.12245235282296	1.28259446858328	56	60.1428571428571	79.9105504037961	990.7919217	Monday	532403	9	-60	2020-03-26	2020-03-06	2020-06-18	2020-04-19	4	24	-80	-20	1	1	0	0	1	1	1	1
Kane, Illinois, US	17089	Illinois	2020-03-31	2020-03-21	2020-05-29	1	1	2.40419381558706	1.56165267932106	57	60.1428571428571	79.9105504037961	990.7919217	Tuesday	532403	10	-59	2020-03-26	2020-03-06	2020-06-18	2020-04-19	5	25	-79	-19	1	1	0	0	1	1	1	1
Kane, Illinois, US	17089	Illinois	2020-04-01	2020-03-21	2020-05-29	1	1	2.6671525141669	1.84071089005885	54	60.2857142857143	79.9105504037961	990.7919217	Wednesday	532403	11	-58	2020-03-26	2020-03-06	2020-06-18	2020-04-19	6	26	-78	-18	1	1	0	0	1	1	1	1
Kane, Illinois, US	17089	Illinois	2020-04-02	2020-03-21	2020-05-29	1	1	2.89254568437819	2.15196812511253	55	60.1428571428571	79.9105504037961	990.7919217	Thursday	532403	12	-57	2020-03-26	2020-03-06	2020-06-18	2020-04-19	7	27	-77	-17	1	1	0	0	1	1	1	1
Kane, Illinois, US	17089	Illinois	2020-04-03	2020-03-21	2020-05-29	1	1	3.30576649643221	2.42297657977134	50	59.5714285714286	79.9105504037961	990.7919217	Friday	532403	13	-56	2020-03-26	2020-03-06	2020-06-18	2020-04-19	8	28	-76	-16	1	1	0	0	1	1	1	1
Kane, Illinois, US	17089	Illinois	2020-04-04	2020-03-21	2020-05-29	1	1	3.88803218614471	2.73691706685135	66	59.2857142857143	79.9105504037961	990.7919217	Saturday	532403	14	-55	2020-03-26	2020-03-06	2020-06-18	2020-04-19	9	29	-75	-15	1	1	0	0	1	1	1	1
Kane, Illinois, US	17089	Illinois	2020-04-05	2020-03-21	2020-05-29	1	1	4.13220812054027	3.05890731001033	74	58.8571428571429	79.9105504037961	990.7919217	Sunday	532403	15	-54	2020-03-26	2020-03-06	2020-06-18	2020-04-19	10	30	-74	-14	1	1	0	0	1	1	1	1
Kane, Illinois, US	17089	Illinois	2020-04-06	2020-03-21	2020-05-29	1	1	4.3951668191201	3.38358080519563	57	59	79.9105504037961	990.7919217	Monday	532403	16	-53	2020-03-26	2020-03-06	2020-06-18	2020-04-19	11	31	-73	-13	1	1	0	0	1	1	1	1
Kane, Illinois, US	17089	Illinois	2020-04-07	2020-03-21	2020-05-29	1	1	4.78960486698986	3.72435381253889	54	58.5714285714286	79.9105504037961	990.7919217	Tuesday	532403	17	-52	2020-03-26	2020-03-06	2020-06-18	2020-04-19	12	32	-72	-12	1	1	0	0	1	1	1	1
Kane, Illinois, US	17089	Illinois	2020-04-08	2020-03-21	2020-05-29	1	1	5.55969819854509	4.13757462459292	55	58.7142857142857	79.9105504037961	990.7919217	Wednesday	532403	18	-51	2020-03-26	2020-03-06	2020-06-18	2020-04-19	13	33	-71	-11	1	1	0	0	1	1	1	1
Kane, Illinois, US	17089	Illinois	2020-04-09	2020-03-21	2020-05-29	1	1	5.97291901059911	4.57762795691019	55	58.7142857142857	79.9105504037961	990.7919217	Thursday	532403	19	-50	2020-03-26	2020-03-06	2020-06-18	2020-04-19	14	34	-70	-10	1	1	0	0	1	1	1	1
Kane, Illinois, US	17089	Illinois	2020-04-10	2020-03-21	2020-05-29	1	1	6.36735705846887	5.01499803720114	52	59	79.9105504037961	990.7919217	Friday	532403	20	-49	2020-03-26	2020-03-06	2020-06-18	2020-04-19	15	35	-69	-9	1	1	0	0	1	1	1	1
Kane, Illinois, US	17089	Illinois	2020-04-11	2020-03-21	2020-05-29	1	1	7.062319333287	5.46846762965004	63	58.5714285714286	79.9105504037961	990.7919217	Saturday	532403	21	-48	2020-03-26	2020-03-06	2020-06-18	2020-04-19	16	36	-68	-8	1	1	0	0	1	1	1	1
Kane, Illinois, US	17089	Illinois	2020-04-12	2020-03-21	2020-05-29	1	1	7.5694539662624	5.95950275046749	78	59.1428571428571	79.9105504037961	990.7919217	Sunday	532403	22	-47	2020-03-26	2020-03-06	2020-06-18	2020-04-19	17	37	-67	-7	1	1	0	0	1	1	1	1
Kane, Illinois, US	17089	Illinois	2020-04-13	2020-03-21	2020-05-29	1	1	7.90754372157933	6.46127087939024	58	59.2857142857143	79.9105504037961	990.7919217	Monday	532403	23	-46	2020-03-26	2020-03-06	2020-06-18	2020-04-19	18	38	-66	-6	1	1	0	0	1	1	1	1
Kane, Illinois, US	17089	Illinois	2020-04-14	2020-03-21	2020-05-29	1	1	8.41467835455473	6.97913852047093	56	59.5714285714286	79.9105504037961	990.7919217	Tuesday	532403	24	-45	2020-03-26	2020-03-06	2020-06-18	2020-04-19	19	39	-65	-5	1	1	0	0	1	1	1	1
Kane, Illinois, US	17089	Illinois	2020-04-15	2020-03-21	2020-05-29	1	1	8.69641981731884	7.42724160886718	55	59.5714285714286	79.9105504037961	990.7919217	Wednesday	532403	25	-44	2020-03-26	2020-03-06	2020-06-18	2020-04-19	20	40	-64	-4	1	1	0	0	1	1	1	1
Kane, Illinois, US	17089	Illinois	2020-04-16	2020-03-21	2020-05-29	1	1	9.20355445029423	7.88876095739506	54	59.4285714285714	79.9105504037961	990.7919217	Thursday	532403	26	-43	2020-03-26	2020-03-06	2020-06-18	2020-04-19	21	41	-63	-3	1	1	0	0	1	1	1	1
Kane, Illinois, US	17089	Illinois	2020-04-17	2020-03-21	2020-05-29	1	1	10.1051271311394	8.4227281106337	58	60.2857142857143	79.9105504037961	990.7919217	Friday	532403	27	-42	2020-03-26	2020-03-06	2020-06-18	2020-04-19	22	42	-62	-2	1	1	0	0	1	1	1	1
Kane, Illinois, US	17089	Illinois	2020-04-18	2020-03-21	2020-05-29	1	1	10.9315687552474	8.97547802805662	58	59.5714285714286	79.9105504037961	990.7919217	Saturday	532403	28	-41	2020-03-26	2020-03-06	2020-06-18	2020-04-19	23	43	-61	-1	1	1	0	0	1	1	1	1
Kane, Illinois, US	17089	Illinois	2020-04-19	2020-03-21	2020-05-29	1	1	11.3635723314857	9.51749493737424	69	58.2857142857143	79.9105504037961	990.7919217	Sunday	532403	29	-40	2020-03-26	2020-03-06	2020-06-18	2020-04-19	24	44	-60	0	1	1	0	0	1	1	0	1
Kane, Illinois, US	17089	Illinois	2020-04-20	2020-03-21	2020-05-29	1	1	11.9834035495668	10.0997606270867	53	57.5714285714286	79.9105504037961	990.7919217	Monday	532403	30	-39	2020-03-26	2020-03-06	2020-06-18	2020-04-19	25	45	-59	1	1	1	0	1	1	1	0	1
Kane, Illinois, US	17089	Illinois	2020-04-21	2020-03-21	2020-05-29	1	1	12.8474107020434	10.7330081052994	50	56.7142857142857	79.9105504037961	990.7919217	Tuesday	532403	31	-38	2020-03-26	2020-03-06	2020-06-18	2020-04-19	26	46	-58	2	1	1	0	1	1	1	0	1
Kane, Illinois, US	17089	Illinois	2020-04-22	2020-03-21	2020-05-29	1	1	14.3500318367853	11.5406669652232	52	56.2857142857143	79.9105504037961	990.7919217	Wednesday	532403	32	-37	2020-03-26	2020-03-06	2020-06-18	2020-04-19	27	47	-57	3	1	1	0	1	1	1	0	1
Kane, Illinois, US	17089	Illinois	2020-04-23	2020-03-21	2020-05-29	1	1	16.2095254910284	12.5415199710423	50	55.7142857142857	79.9105504037961	990.7919217	Thursday	532403	33	-36	2020-03-26	2020-03-06	2020-06-18	2020-04-19	28	48	-56	4	1	1	0	1	1	1	0	1
Kane, Illinois, US	17089	Illinois	2020-04-24	2020-03-21	2020-05-29	1	1	18.0690191452715	13.6792188302041	47	54.1428571428571	79.9105504037961	990.7919217	Friday	532403	34	-35	2020-03-26	2020-03-06	2020-06-18	2020-04-19	29	49	-55	5	1	1	0	1	1	1	0	1
Kane, Illinois, US	17089	Illinois	2020-04-25	2020-03-21	2020-05-29	1	1	19.7031196293034	14.9322975264978	63	54.8571428571429	79.9105504037961	990.7919217	Saturday	532403	35	-34	2020-03-26	2020-03-06	2020-06-18	2020-04-19	30	50	-54	6	1	1	0	1	1	1	0	1
Kane, Illinois, US	17089	Illinois	2020-04-26	2020-03-21	2020-05-29	1	1	20.8300854803598	16.2846565477655	63	54	79.9105504037961	990.7919217	Sunday	532403	36	-33	2020-03-26	2020-03-06	2020-06-18	2020-04-19	31	51	-53	7	1	1	0	1	1	1	0	1
Kane, Illinois, US	17089	Illinois	2020-04-27	2020-03-21	2020-05-29	1	1	22.2575755583646	17.7523954061652	52	53.8571428571429	79.9105504037961	990.7919217	Monday	532403	37	-32	2020-03-26	2020-03-06	2020-06-18	2020-04-19	32	52	-52	8	1	1	0	1	1	1	0	1
Kane, Illinois, US	17089	Illinois	2020-04-28	2020-03-21	2020-05-29	1	1	24.5678555530303	19.4267446705919	48	53.5714285714286	79.9105504037961	990.7919217	Tuesday	532403	38	-31	2020-03-26	2020-03-06	2020-06-18	2020-04-19	33	53	-51	9	1	1	0	1	1	1	0	1
Kane, Illinois, US	17089	Illinois	2020-04-29	2020-03-21	2020-05-29	1	1	26.5212630281948	21.1654919836504	54	53.8571428571429	79.9105504037961	990.7919217	Wednesday	532403	39	-30	2020-03-26	2020-03-06	2020-06-18	2020-04-19	34	54	-50	10	1	1	0	1	1	1	0	1
Kane, Illinois, US	17089	Illinois	2020-04-30	2020-03-21	2020-05-29	1	1	28.662498145202	22.9444880771038	46	53.2857142857143	79.9105504037961	990.7919217	Thursday	532403	40	-29	2020-03-26	2020-03-06	2020-06-18	2020-04-19	35	55	-49	11	1	1	0	1	1	1	0	1
Kane, Illinois, US	17089	Illinois	2020-05-01	2020-03-21	2020-05-29	1	1	31.4986955370274	24.8630132759261	37	51.8571428571429	79.9105504037961	990.7919217	Friday	532403	41	-28	2020-03-26	2020-03-06	2020-06-18	2020-04-19	36	56	-48	12	1	1	0	1	1	1	0	1
Kane, Illinois, US	17089	Illinois	2020-05-02	2020-03-21	2020-05-29	1	1	33.8653238242459	26.886185303775	47	49.5714285714286	79.9105504037961	990.7919217	Saturday	532403	42	-27	2020-03-26	2020-03-06	2020-06-18	2020-04-19	37	57	-47	13	1	1	0	1	1	1	0	1
Kane, Illinois, US	17089	Illinois	2020-05-03	2020-03-21	2020-05-29	1	1	36.3446486965701	29.1025514775193	59	49	79.9105504037961	990.7919217	Sunday	532403	43	-26	2020-03-26	2020-03-06	2020-06-18	2020-04-19	38	58	-46	14	1	1	0	1	1	1	0	1
Kane, Illinois, US	17089	Illinois	2020-05-04	2020-03-21	2020-05-29	1	1	39.7255462497394	31.5979758620014	47	48.2857142857143	79.9105504037961	990.7919217	Monday	532403	44	-25	2020-03-26	2020-03-06	2020-06-18	2020-04-19	39	59	-45	15	1	1	0	1	1	1	0	1
Kane, Illinois, US	17089	Illinois	2020-05-05	2020-03-21	2020-05-29	1	1	41.4347777905083	34.0075361816411	48	48.2857142857143	79.9105504037961	990.7919217	Tuesday	532403	45	-24	2020-03-26	2020-03-06	2020-06-18	2020-04-19	40	60	-44	16	1	1	0	1	1	1	0	1
Kane, Illinois, US	17089	Illinois	2020-05-06	2020-03-21	2020-05-29	1	1	43.7826233135426	36.4734447938337	42	46.5714285714286	79.9105504037961	990.7919217	Wednesday	532403	46	-23	2020-03-26	2020-03-06	2020-06-18	2020-04-19	41	61	-43	17	1	1	0	1	1	1	0	1
Kane, Illinois, US	17089	Illinois	2020-05-07	2020-03-21	2020-05-29	1	1	46.9193449323163	39.0815657634214	40	45.7142857142857	79.9105504037961	990.7919217	Thursday	532403	47	-22	2020-03-26	2020-03-06	2020-06-18	2020-04-19	42	62	-42	18	1	1	0	1	1	1	0	1
Kane, Illinois, US	17089	Illinois	2020-05-08	2020-03-21	2020-05-29	1	1	50.1124148436429	41.7406685215093	39	46	79.9105504037961	990.7919217	Friday	532403	48	-21	2020-03-26	2020-03-06	2020-06-18	2020-04-19	43	63	-41	19	1	1	0	1	1	1	0	1
Kane, Illinois, US	17089	Illinois	2020-05-09	2020-03-21	2020-05-29	1	1	52.929829471284	44.4641693282291	43	45.4285714285714	79.9105504037961	990.7919217	Saturday	532403	49	-20	2020-03-26	2020-03-06	2020-06-18	2020-04-19	44	64	-40	20	1	1	0	1	1	1	0	1
Kane, Illinois, US	17089	Illinois	2020-05-10	2020-03-21	2020-05-29	1	1	56.4046408453747	47.329882492344	63	46	79.9105504037961	990.7919217	Sunday	532403	50	-19	2020-03-26	2020-03-06	2020-06-18	2020-04-19	45	65	-39	21	1	1	0	1	1	1	0	1
Kane, Illinois, US	17089	Illinois	2020-05-11	2020-03-21	2020-05-29	1	1	58.7149208400403	50.0426502909584	45	45.7142857142857	79.9105504037961	990.7919217	Monday	532403	51	-18	2020-03-26	2020-03-06	2020-06-18	2020-04-19	46	66	-38	22	1	1	0	1	1	1	0	1
Kane, Illinois, US	17089	Illinois	2020-05-12	2020-03-21	2020-05-29	1	1	67.467688949912	53.7616375994447	43	45	79.9105504037961	990.7919217	Tuesday	532403	52	-17	2020-03-26	2020-03-06	2020-06-18	2020-04-19	47	67	-37	23	1	1	0	1	1	1	0	1
Kane, Illinois, US	17089	Illinois	2020-05-13	2020-03-21	2020-05-29	1	1	70.3226691059216	57.5530727126417	40	44.7142857142857	79.9105504037961	990.7919217	Wednesday	532403	53	-16	2020-03-26	2020-03-06	2020-06-18	2020-04-19	48	68	-36	24	1	1	0	1	1	1	0	1
Kane, Illinois, US	17089	Illinois	2020-05-14	2020-03-21	2020-05-29	1	1	75.0371429161744	61.56990099605	48	45.8571428571429	79.9105504037961	990.7919217	Thursday	532403	54	-15	2020-03-26	2020-03-06	2020-06-18	2020-04-19	49	69	-35	25	1	1	0	1	1	1	0	1
Kane, Illinois, US	17089	Illinois	2020-05-15	2020-03-21	2020-05-29	1	1	78.1175162423953	65.5706297673003	34	45.1428571428571	79.9105504037961	990.7919217	Friday	532403	55	-14	2020-03-26	2020-03-06	2020-06-18	2020-04-19	50	70	-34	26	1	1	0	1	1	1	0	1
Kane, Illinois, US	17089	Illinois	2020-05-16	2020-03-21	2020-05-29	1	1	80.0709237175598	69.4479289453397	43	45.1428571428571	79.9105504037961	990.7919217	Saturday	532403	56	-13	2020-03-26	2020-03-06	2020-06-18	2020-04-19	51	71	-33	27	1	1	0	1	1	1	0	1
Kane, Illinois, US	17089	Illinois	2020-05-17	2020-03-21	2020-05-29	1	1	82.5690313540683	73.1856990180103	67	45.7142857142857	79.9105504037961	990.7919217	Sunday	532403	57	-12	2020-03-26	2020-03-06	2020-06-18	2020-04-19	52	72	-32	28	1	1	0	1	1	1	0	1
Kane, Illinois, US	17089	Illinois	2020-05-18	2020-03-21	2020-05-29	1	1	86.1001910207118	77.0978804723919	41	45.1428571428571	79.9105504037961	990.7919217	Monday	532403	58	-11	2020-03-26	2020-03-06	2020-06-18	2020-04-19	53	73	-31	29	1	1	0	1	1	1	0	1
Kane, Illinois, US	17089	Illinois	2020-05-19	2020-03-21	2020-05-29	1	1	87.9409019107706	80.022625181086	41	44.8571428571429	79.9105504037961	990.7919217	Tuesday	532403	59	-10	2020-03-26	2020-03-06	2020-06-18	2020-04-19	54	74	-30	30	1	1	0	1	1	1	0	1
Kane, Illinois, US	17089	Illinois	2020-05-20	2020-03-21	2020-05-29	1	1	90.4014440189105	82.8910215972272	35	44.1428571428571	79.9105504037961	990.7919217	Wednesday	532403	60	-9	2020-03-26	2020-03-06	2020-06-18	2020-04-19	55	75	-29	31	1	1	0	1	1	1	0	1
Kane, Illinois, US	17089	Illinois	2020-05-21	2020-03-21	2020-05-29	1	1	93.5569484018685	85.5367080951835	32	41.8571428571429	79.9105504037961	990.7919217	Thursday	532403	61	-8	2020-03-26	2020-03-06	2020-06-18	2020-04-19	56	76	-28	32	1	1	0	1	1	1	0	1
Kane, Illinois, US	17089	Illinois	2020-05-22	2020-03-21	2020-05-29	1	1	100.055784809627	88.670746461931	26	40.7142857142857	79.9105504037961	990.7919217	Friday	532403	62	-7	2020-03-26	2020-03-06	2020-06-18	2020-04-19	57	77	-27	33	1	1	0	1	1	1	0	1
Kane, Illinois, US	17089	Illinois	2020-05-23	2020-03-21	2020-05-29	1	1	103.004678786558	91.9469971860736	43	40.7142857142857	79.9105504037961	990.7919217	Saturday	532403	63	-6	2020-03-26	2020-03-06	2020-06-18	2020-04-19	58	78	-26	34	1	1	0	1	1	1	0	1
Kane, Illinois, US	17089	Illinois	2020-05-24	2020-03-21	2020-05-29	1	1	106.028703820226	95.2983789669533	49	38.1428571428571	79.9105504037961	990.7919217	Sunday	532403	64	-5	2020-03-26	2020-03-06	2020-06-18	2020-04-19	59	79	-25	35	1	1	0	1	1	1	0	1
Kane, Illinois, US	17089	Illinois	2020-05-25	2020-03-21	2020-05-29	1	1	108.207504465602	98.4565666019377	55	40.1428571428571	79.9105504037961	990.7919217	Monday	532403	65	-4	2020-03-26	2020-03-06	2020-06-18	2020-04-19	60	80	-24	36	1	1	0	1	1	1	0	1
Kane, Illinois, US	17089	Illinois	2020-05-26	2020-03-21	2020-05-29	1	1	110.179694704951	101.633537001106	36	39.4285714285714	79.9105504037961	990.7919217	Tuesday	532403	66	-3	2020-03-26	2020-03-06	2020-06-18	2020-04-19	61	81	-23	37	1	1	0	1	1	1	0	1
Kane, Illinois, US	17089	Illinois	2020-05-27	2020-03-21	2020-05-29	1	1	111.701098603877	104.676344798959	32	39	79.9105504037961	990.7919217	Wednesday	532403	67	-2	2020-03-26	2020-03-06	2020-06-18	2020-04-19	62	82	-22	38	1	1	0	1	1	1	0	1
Kane, Illinois, US	17089	Illinois	2020-05-28	2020-03-21	2020-05-29	1	1	114.255554532938	107.633288531969	31	38.8571428571429	79.9105504037961	990.7919217	Thursday	532403	68	-1	2020-03-26	2020-03-06	2020-06-18	2020-04-19	63	83	-21	39	1	1	0	1	1	1	0	1
Kane, Illinois, US	17089	Illinois	2020-05-29	2020-03-21	2020-05-29	0	1	116.227744772287	109.943568526634	22	38.2857142857143	79.9105504037961	990.7919217	Friday	532403	69	0	2020-03-26	2020-03-06	2020-06-18	2020-04-19	64	84	-20	40	1	1	0	1	1	1	0	1
Kane, Illinois, US	17089	Illinois	2020-05-30	2020-03-21	2020-05-29	0	1	117.561321029371	112.023088847036	30	36.4285714285714	79.9105504037961	990.7919217	Saturday	532403	70	1	2020-03-26	2020-03-06	2020-06-18	2020-04-19	65	85	-19	41	1	1	0	1	1	1	0	1
Kane, Illinois, US	17089	Illinois	2020-05-31	2020-03-21	2020-05-29	0	1	119.045159399928	113.882582501279	45	35.8571428571429	79.9105504037961	990.7919217	Sunday	532403	71	2	2020-03-26	2020-03-06	2020-06-18	2020-04-19	66	86	-18	42	1	1	0	1	1	1	0	1
Kane, Illinois, US	17089	Illinois	2020-06-01	2020-03-21	2020-05-29	0	1	120.28482183609	115.607913554206	34	32.8571428571429	79.9105504037961	990.7919217	Monday	532403	72	3	2020-03-26	2020-03-06	2020-06-18	2020-04-19	67	87	-17	43	1	1	0	1	1	1	0	1
Kane, Illinois, US	17089	Illinois	2020-06-02	2020-03-21	2020-05-29	0	1	121.4681359797	117.220548022027	29	31.8571428571429	79.9105504037961	990.7919217	Tuesday	532403	73	4	2020-03-26	2020-03-06	2020-06-18	2020-04-19	68	88	-16	44	1	1	0	1	1	1	0	1
Kane, Illinois, US	17089	Illinois	2020-06-03	2020-03-21	2020-05-29	0	1	122.426056953098	118.752684929059	29	31.4285714285714	79.9105504037961	990.7919217	Wednesday	532403	74	5	2020-03-26	2020-03-06	2020-06-18	2020-04-19	69	89	-15	45	1	1	0	1	1	1	0	1
Kane, Illinois, US	17089	Illinois	2020-06-04	2020-03-21	2020-05-29	0	1	123.609371096707	120.088944438169	23	30.2857142857143	79.9105504037961	990.7919217	Thursday	532403	75	6	2020-03-26	2020-03-06	2020-06-18	2020-04-19	70	90	-14	46	1	1	0	1	1	1	0	1
Kane, Illinois, US	17089	Illinois	2020-06-05	2020-03-21	2020-05-29	0	1	125.318602637476	121.38763841891	21	30.1428571428571	79.9105504037961	990.7919217	Friday	532403	76	7	2020-03-26	2020-03-06	2020-06-18	2020-04-19	71	91	-13	47	1	1	0	1	1	1	0	1
Kane, Illinois, US	17089	Illinois	2020-06-06	2020-03-21	2020-05-29	0	1	126.483134016901	122.662183131414	26	29.5714285714286	79.9105504037961	990.7919217	Saturday	532403	77	8	2020-03-26	2020-03-06	2020-06-18	2020-04-19	72	92	-12	48	1	1	0	1	1	1	0	1
Kane, Illinois, US	17089	Illinois	2020-06-07	2020-03-21	2020-05-29	0	1	127.478620518667	123.866963291234	41	29	79.9105504037961	990.7919217	Sunday	532403	78	9	2020-03-26	2020-03-06	2020-06-18	2020-04-19	73	93	-11	49	1	1	0	1	1	1	0	1
Kane, Illinois, US	17089	Illinois	2020-06-08	2020-03-21	2020-05-29	0	1	128.661934662277	125.063693694975	28	28.1428571428571	79.9105504037961	990.7919217	Monday	532403	79	10	2020-03-26	2020-03-06	2020-06-18	2020-04-19	74	94	-10	50	1	1	0	1	1	1	0	1
Kane, Illinois, US	17089	Illinois	2020-06-09	2020-03-21	2020-05-29	0	1	129.544724578937	126.217492066295	29	28.1428571428571	79.9105504037961	990.7919217	Tuesday	532403	80	11	2020-03-26	2020-03-06	2020-06-18	2020-04-19	75	95	-9	51	1	1	0	1	1	1	0	1
Kane, Illinois, US	17089	Illinois	2020-06-10	2020-03-21	2020-05-29	0	1	130.502645552335	127.371290437614	24	27.4285714285714	79.9105504037961	990.7919217	Wednesday	532403	81	12	2020-03-26	2020-03-06	2020-06-18	2020-04-19	76	96	-8	52	1	1	0	1	1	1	0	1
Kane, Illinois, US	17089	Illinois	2020-06-11	2020-03-21	2020-05-29	0	1	131.329087176443	128.474107020434	20	27	79.9105504037961	990.7919217	Thursday	532403	82	13	2020-03-26	2020-03-06	2020-06-18	2020-04-19	77	97	-7	53	1	1	0	1	1	1	0	1
Kane, Illinois, US	17089	Illinois	2020-06-12	2020-03-21	2020-05-29	0	1	132.042832215446	129.434711245858	19	26.7142857142857	79.9105504037961	990.7919217	Friday	532403	83	14	2020-03-26	2020-03-06	2020-06-18	2020-04-19	78	98	-6	54	1	1	0	1	1	1	0	1
Kane, Illinois, US	17089	Illinois	2020-06-13	2020-03-21	2020-05-29	0	1	132.512401320053	130.296035146308	26	26.7142857142857	79.9105504037961	990.7919217	Saturday	532403	84	15	2020-03-26	2020-03-06	2020-06-18	2020-04-19	79	99	-5	55	1	1	0	1	1	1	0	1
Kane, Illinois, US	17089	Illinois	2020-06-14	2020-03-21	2020-05-29	0	1	133.282494651608	131.125160022443	36	26	79.9105504037961	990.7919217	Sunday	532403	85	16	2020-03-26	2020-03-06	2020-06-18	2020-04-19	80	100	-4	56	1	1	0	1	1	1	0	1
Kane, Illinois, US	17089	Illinois	2020-06-15	2020-03-21	2020-05-29	0	1	133.883543105505	131.871104085761	35	27	79.9105504037961	990.7919217	Monday	532403	86	17	2020-03-26	2020-03-06	2020-06-18	2020-04-19	81	101	-3	57	1	1	0	1	1	1	0	1
Kane, Illinois, US	17089	Illinois	2020-06-16	2020-03-21	2020-05-29	0	1	134.616070908691	132.595582132869	24	26.2857142857143	79.9105504037961	990.7919217	Tuesday	532403	87	18	2020-03-26	2020-03-06	2020-06-18	2020-04-19	82	102	-2	58	1	1	0	1	1	1	0	1
Kane, Illinois, US	17089	Illinois	2020-06-17	2020-03-21	2020-05-29	0	1	135.273467655141	133.277128147555	23	26.1428571428571	79.9105504037961	990.7919217	Wednesday	532403	88	19	2020-03-26	2020-03-06	2020-06-18	2020-04-19	83	103	-1	59	1	1	0	1	1	1	0	1
Kane, Illinois, US	17089	Illinois	2020-06-18	2020-03-21	2020-05-29	0	1	135.855733344853	133.9237918859	24	26.7142857142857	79.9105504037961	990.7919217	Thursday	532403	89	20	2020-03-26	2020-03-06	2020-06-18	2020-04-19	84	104	0	60	1	1	0	1	0	1	0	1
Kane, Illinois, US	17089	Illinois	2020-06-19	2020-03-21	2020-05-29	0	1	136.625826676409	134.578505380323	23	27.2857142857143	79.9105504037961	990.7919217	Friday	532403	90	21	2020-03-26	2020-03-06	2020-06-18	2020-04-19	85	105	1	61	1	1	1	1	0	1	0	1
Kane, Illinois, US	17089	Illinois	2020-06-20	2020-03-21	2020-05-29	0	1	137.696444234912	135.319082939588	30	27.8571428571429	79.9105504037961	990.7919217	Saturday	532403	91	22	2020-03-26	2020-03-06	2020-06-18	2020-04-19	86	106	2	62	1	1	1	1	0	1	0	1
Kane, Illinois, US	17089	Illinois	2020-06-21	2020-03-21	2020-05-29	0	1	138.973672199443	136.132108303565	33	27.4285714285714	79.9105504037961	990.7919217	Sunday	532403	92	23	2020-03-26	2020-03-06	2020-06-18	2020-04-19	87	107	3	63	1	1	1	1	0	1	0	1
Kane, Illinois, US	17089	Illinois	2020-06-22	2020-03-21	2020-05-29	0	1	139.555937889155	136.942450415515	32	27	79.9105504037961	990.7919217	Monday	532403	93	24	2020-03-26	2020-03-06	2020-06-18	2020-04-19	88	108	4	64	1	1	1	1	0	1	0	1
Kane, Illinois, US	17089	Illinois	2020-06-23	2020-03-21	2020-05-29	0	1	140.063072522131	137.720593503149	25	27.1428571428571	79.9105504037961	990.7919217	Tuesday	532403	94	25	2020-03-26	2020-03-06	2020-06-18	2020-04-19	89	109	5	65	1	1	1	1	0	1	0	1
Kane, Illinois, US	17089	Illinois	2020-06-24	2020-03-21	2020-05-29	0	1	140.795600325317	138.509469598889	23	27.1428571428571	79.9105504037961	990.7919217	Wednesday	532403	95	26	2020-03-26	2020-03-06	2020-06-18	2020-04-19	90	110	6	66	1	1	1	1	0	1	0	1
Kane, Illinois, US	17089	Illinois	2020-06-25	2020-03-21	2020-05-29	0	1	141.415431543399	139.303712198681	24	27.1428571428571	79.9105504037961	990.7919217	Thursday	532403	96	27	2020-03-26	2020-03-06	2020-06-18	2020-04-19	91	111	7	67	1	1	1	1	0	1	0	1
Kane, Illinois, US	17089	Illinois	2020-06-26	2020-03-21	2020-05-29	0	1	142.410918045165	140.130153822789	23	27.1428571428571	79.9105504037961	990.7919217	Friday	532403	97	28	2020-03-26	2020-03-06	2020-06-18	2020-04-19	92	112	8	68	1	1	1	1	0	1	0	1
Kane, Illinois, US	17089	Illinois	2020-06-27	2020-03-21	2020-05-29	0	1	142.824138857219	140.862681625976	31	27.2857142857143	79.9105504037961	990.7919217	Saturday	532403	98	29	2020-03-26	2020-03-06	2020-06-18	2020-04-19	93	113	9	69	1	1	1	1	0	1	0	1
Kane, Illinois, US	17089	Illinois	2020-06-28	2020-03-21	2020-05-29	0	1	143.237359669273	141.471779835951	38	28	79.9105504037961	990.7919217	Sunday	532403	99	30	2020-03-26	2020-03-06	2020-06-18	2020-04-19	94	114	10	70	1	1	1	1	0	1	0	1
Kane, Illinois, US	17089	Illinois	2020-06-29	2020-03-21	2020-05-29	0	1	144.138932350118	142.126493330375	42	29.4285714285714	79.9105504037961	990.7919217	Monday	532403	100	31	2020-03-26	2020-03-06	2020-06-18	2020-04-19	95	115	11	71	1	1	1	1	0	1	0	1
Kane, Illinois, US	17089	Illinois	2020-06-30	2020-03-21	2020-05-29	0	1	144.683632511462	142.786573328851	30	30.1428571428571	79.9105504037961	990.7919217	Tuesday	532403	101	32	2020-03-26	2020-03-06	2020-06-18	2020-04-19	96	116	12	72	1	1	1	1	0	1	0	1
Kane, Illinois, US	17089	Illinois	2020-07-01	2020-03-21	2020-05-29	0	1	145.24711543699	143.42250405909	23	30.1428571428571	79.9105504037961	990.7919217	Wednesday	532403	102	33	2020-03-26	2020-03-06	2020-06-18	2020-04-19	97	117	13	73	1	1	1	1	0	1	0	1
Kane, Illinois, US	17089	Illinois	2020-07-02	2020-03-21	2020-05-29	0	1	145.829381126703	144.053068285276	20	29.5714285714286	79.9105504037961	990.7919217	Thursday	532403	103	34	2020-03-26	2020-03-06	2020-06-18	2020-04-19	98	118	14	74	1	1	1	1	0	1	0	1
Kane, Illinois, US	17089	Illinois	2020-07-03	2020-03-21	2020-05-29	0	1	146.4304295806	144.627284218909	27	30.1428571428571	79.9105504037961	990.7919217	Friday	532403	104	35	2020-03-26	2020-03-06	2020-06-18	2020-04-19	99	119	15	75	1	1	1	1	0	1	0	1
Kane, Illinois, US	17089	Illinois	2020-07-04	2020-03-21	2020-05-29	0	1	146.862433156838	145.204183404569	38	31.1428571428571	79.9105504037961	990.7919217	Saturday	532403	105	36	2020-03-26	2020-03-06	2020-06-18	2020-04-19	100	120	16	76	1	1	1	1	0	1	0	1
Kane, Illinois, US	17089	Illinois	2020-07-05	2020-03-21	2020-05-29	0	1	147.557395431656	145.821331370624	41	31.5714285714286	79.9105504037961	990.7919217	Sunday	532403	106	37	2020-03-26	2020-03-06	2020-06-18	2020-04-19	101	121	17	77	1	1	1	1	0	1	0	1
Kankakee, Illinois, US	17091	Illinois	2020-03-01	2020-03-21	2020-05-29	1	0	0	0	29	34	95.3852500696896	167.6861312	Sunday	109862	-20	-89	2020-03-26	2020-03-06	2020-06-18	2020-04-19	-25	-5	-109	-49	0	0	0	0	1	0	1	0
Kankakee, Illinois, US	17091	Illinois	2020-03-02	2020-03-21	2020-05-29	1	0	0	0	15	31	95.3852500696896	167.6861312	Monday	109862	-19	-88	2020-03-26	2020-03-06	2020-06-18	2020-04-19	-24	-4	-108	-48	0	0	0	0	1	0	1	0
Kankakee, Illinois, US	17091	Illinois	2020-03-03	2020-03-21	2020-05-29	1	0	0	0	16	28.5714285714286	95.3852500696896	167.6861312	Tuesday	109862	-18	-87	2020-03-26	2020-03-06	2020-06-18	2020-04-19	-23	-3	-107	-47	0	0	0	0	1	0	1	0
Kankakee, Illinois, US	17091	Illinois	2020-03-04	2020-03-21	2020-05-29	1	0	0	0	13	26.5714285714286	95.3852500696896	167.6861312	Wednesday	109862	-17	-86	2020-03-26	2020-03-06	2020-06-18	2020-04-19	-22	-2	-106	-46	0	0	0	0	1	0	1	0
Kankakee, Illinois, US	17091	Illinois	2020-03-05	2020-03-21	2020-05-29	1	0	0	0	14	24.1428571428571	95.3852500696896	167.6861312	Thursday	109862	-16	-85	2020-03-26	2020-03-06	2020-06-18	2020-04-19	-21	-1	-105	-45	0	0	0	0	1	0	1	0
Kankakee, Illinois, US	17091	Illinois	2020-03-06	2020-03-21	2020-05-29	1	0	0	0	13	21.4285714285714	95.3852500696896	167.6861312	Friday	109862	-15	-84	2020-03-26	2020-03-06	2020-06-18	2020-04-19	-20	0	-104	-44	0	0	0	0	1	0	1	0
Kankakee, Illinois, US	17091	Illinois	2020-03-07	2020-03-21	2020-05-29	1	0	0	0	21	17.2857142857143	95.3852500696896	167.6861312	Saturday	109862	-14	-83	2020-03-26	2020-03-06	2020-06-18	2020-04-19	-19	1	-103	-43	0	1	0	0	1	0	1	1
Kankakee, Illinois, US	17091	Illinois	2020-03-08	2020-03-21	2020-05-29	1	0	0	0	31	17.5714285714286	95.3852500696896	167.6861312	Sunday	109862	-13	-82	2020-03-26	2020-03-06	2020-06-18	2020-04-19	-18	2	-102	-42	0	1	0	0	1	0	1	1
Kankakee, Illinois, US	17091	Illinois	2020-03-09	2020-03-21	2020-05-29	1	0	0	0	18	18	95.3852500696896	167.6861312	Monday	109862	-12	-81	2020-03-26	2020-03-06	2020-06-18	2020-04-19	-17	3	-101	-41	0	1	0	0	1	0	1	1
Kankakee, Illinois, US	17091	Illinois	2020-03-10	2020-03-21	2020-05-29	1	0	0	0	13	17.5714285714286	95.3852500696896	167.6861312	Tuesday	109862	-11	-80	2020-03-26	2020-03-06	2020-06-18	2020-04-19	-16	4	-100	-40	0	1	0	0	1	0	1	1
Kankakee, Illinois, US	17091	Illinois	2020-03-11	2020-03-21	2020-05-29	1	0	0	0	14	17.7142857142857	95.3852500696896	167.6861312	Wednesday	109862	-10	-79	2020-03-26	2020-03-06	2020-06-18	2020-04-19	-15	5	-99	-39	0	1	0	0	1	0	1	1
Kankakee, Illinois, US	17091	Illinois	2020-03-12	2020-03-21	2020-05-29	1	0	0	0	13	17.5714285714286	95.3852500696896	167.6861312	Thursday	109862	-9	-78	2020-03-26	2020-03-06	2020-06-18	2020-04-19	-14	6	-98	-38	0	1	0	0	1	0	1	1
Kankakee, Illinois, US	17091	Illinois	2020-03-13	2020-03-21	2020-05-29	1	0	0	0	13	17.5714285714286	95.3852500696896	167.6861312	Friday	109862	-8	-77	2020-03-26	2020-03-06	2020-06-18	2020-04-19	-13	7	-97	-37	0	1	0	0	1	0	1	1
Kankakee, Illinois, US	17091	Illinois	2020-03-14	2020-03-21	2020-05-29	1	0	0	0	28	18.5714285714286	95.3852500696896	167.6861312	Saturday	109862	-7	-76	2020-03-26	2020-03-06	2020-06-18	2020-04-19	-12	8	-96	-36	0	1	0	0	1	0	1	1
Kankakee, Illinois, US	17091	Illinois	2020-03-15	2020-03-21	2020-05-29	1	0	0	0	43	20.2857142857143	95.3852500696896	167.6861312	Sunday	109862	-6	-75	2020-03-26	2020-03-06	2020-06-18	2020-04-19	-11	9	-95	-35	0	1	0	0	1	0	1	1
Kankakee, Illinois, US	17091	Illinois	2020-03-16	2020-03-21	2020-05-29	1	0	0	0	15	19.8571428571429	95.3852500696896	167.6861312	Monday	109862	-5	-74	2020-03-26	2020-03-06	2020-06-18	2020-04-19	-10	10	-94	-34	0	1	0	0	1	0	1	1
Kankakee, Illinois, US	17091	Illinois	2020-03-17	2020-03-21	2020-05-29	1	0	0	0	25	21.5714285714286	95.3852500696896	167.6861312	Tuesday	109862	-4	-73	2020-03-26	2020-03-06	2020-06-18	2020-04-19	-9	11	-93	-33	0	1	0	0	1	0	1	1
Kankakee, Illinois, US	17091	Illinois	2020-03-18	2020-03-21	2020-05-29	1	0	0	0	34	24.4285714285714	95.3852500696896	167.6861312	Wednesday	109862	-3	-72	2020-03-26	2020-03-06	2020-06-18	2020-04-19	-8	12	-92	-32	0	1	0	0	1	0	1	1
Kankakee, Illinois, US	17091	Illinois	2020-03-19	2020-03-21	2020-05-29	1	0	0.0910232837559848	0.013003326250855	36	27.7142857142857	95.3852500696896	167.6861312	Thursday	109862	-2	-71	2020-03-26	2020-03-06	2020-06-18	2020-04-19	-7	13	-91	-31	0	1	0	0	1	0	1	1
Kankakee, Illinois, US	17091	Illinois	2020-03-20	2020-03-21	2020-05-29	1	0	0.0910232837559848	0.0260066525017099	29	30	95.3852500696896	167.6861312	Friday	109862	-1	-70	2020-03-26	2020-03-06	2020-06-18	2020-04-19	-6	14	-90	-30	0	1	0	0	1	0	1	1
Kankakee, Illinois, US	17091	Illinois	2020-03-21	2020-03-21	2020-05-29	1	0	0.18204656751197	0.0520133050034199	56	34	95.3852500696896	167.6861312	Saturday	109862	0	-69	2020-03-26	2020-03-06	2020-06-18	2020-04-19	-5	15	-89	-29	0	1	0	0	1	0	1	1
Kankakee, Illinois, US	17091	Illinois	2020-03-22	2020-03-21	2020-05-29	1	1	0.18204656751197	0.0780199575051298	75	38.5714285714286	95.3852500696896	167.6861312	Sunday	109862	1	-68	2020-03-26	2020-03-06	2020-06-18	2020-04-19	-4	16	-88	-28	0	1	0	0	1	0	1	1
Kankakee, Illinois, US	17091	Illinois	2020-03-23	2020-03-21	2020-05-29	1	1	0.273069851267954	0.117029936257695	50	43.5714285714286	95.3852500696896	167.6861312	Monday	109862	2	-67	2020-03-26	2020-03-06	2020-06-18	2020-04-19	-3	17	-87	-27	0	1	0	0	1	0	1	1
Kankakee, Illinois, US	17091	Illinois	2020-03-24	2020-03-21	2020-05-29	1	1	0.364093135023939	0.169043241261115	47	46.7142857142857	95.3852500696896	167.6861312	Tuesday	109862	3	-66	2020-03-26	2020-03-06	2020-06-18	2020-04-19	-2	18	-86	-26	0	1	0	0	1	0	1	1
Kankakee, Illinois, US	17091	Illinois	2020-03-25	2020-03-21	2020-05-29	1	1	0.546139702535909	0.247063198766244	45	48.2857142857143	95.3852500696896	167.6861312	Wednesday	109862	4	-65	2020-03-26	2020-03-06	2020-06-18	2020-04-19	-1	19	-85	-25	0	1	0	0	1	0	1	1
Kankakee, Illinois, US	17091	Illinois	2020-03-26	2020-03-21	2020-05-29	1	1	0.546139702535909	0.312079830020519	47	49.8571428571429	95.3852500696896	167.6861312	Thursday	109862	5	-64	2020-03-26	2020-03-06	2020-06-18	2020-04-19	0	20	-84	-24	0	1	0	0	1	0	1	1
Kankakee, Illinois, US	17091	Illinois	2020-03-27	2020-03-21	2020-05-29	1	1	1.54739582385174	0.520133050034199	45	52.1428571428571	95.3852500696896	167.6861312	Friday	109862	6	-63	2020-03-26	2020-03-06	2020-06-18	2020-04-19	1	21	-83	-23	1	1	0	0	1	1	1	1
Kankakee, Illinois, US	17091	Illinois	2020-03-28	2020-03-21	2020-05-29	1	1	2.45762866141159	0.845216206305573	60	52.7142857142857	95.3852500696896	167.6861312	Saturday	109862	7	-62	2020-03-26	2020-03-06	2020-06-18	2020-04-19	2	22	-82	-22	1	1	0	0	1	1	1	1
Kankakee, Illinois, US	17091	Illinois	2020-03-29	2020-03-21	2020-05-29	1	1	3.0037683639475	1.24831932008208	70	52	95.3852500696896	167.6861312	Sunday	109862	8	-61	2020-03-26	2020-03-06	2020-06-18	2020-04-19	3	23	-81	-21	1	1	0	0	1	1	1	1
Kankakee, Illinois, US	17091	Illinois	2020-03-30	2020-03-21	2020-05-29	1	1	3.0037683639475	1.63841910760773	44	51.1428571428571	95.3852500696896	167.6861312	Monday	109862	9	-60	2020-03-26	2020-03-06	2020-06-18	2020-04-19	4	24	-80	-20	1	1	0	0	1	1	1	1
Kankakee, Illinois, US	17091	Illinois	2020-03-31	2020-03-21	2020-05-29	1	1	3.82297791775136	2.13254550514021	46	51	95.3852500696896	167.6861312	Tuesday	109862	10	-59	2020-03-26	2020-03-06	2020-06-18	2020-04-19	5	25	-79	-19	1	1	0	0	1	1	1	1
Kankakee, Illinois, US	17091	Illinois	2020-04-01	2020-03-21	2020-05-29	1	1	4.64218747155522	2.71769518642869	43	50.7142857142857	95.3852500696896	167.6861312	Wednesday	109862	11	-58	2020-03-26	2020-03-06	2020-06-18	2020-04-19	6	26	-78	-18	1	1	0	0	1	1	1	1
Kankakee, Illinois, US	17091	Illinois	2020-04-02	2020-03-21	2020-05-29	1	1	5.00628060657916	3.35485817272058	43	50.1428571428571	95.3852500696896	167.6861312	Thursday	109862	12	-57	2020-03-26	2020-03-06	2020-06-18	2020-04-19	7	27	-77	-17	1	1	0	0	1	1	1	1
Kankakee, Illinois, US	17091	Illinois	2020-04-03	2020-03-21	2020-05-29	1	1	5.27935045784712	3.88799454900564	37	49	95.3852500696896	167.6861312	Friday	109862	13	-56	2020-03-26	2020-03-06	2020-06-18	2020-04-19	8	28	-76	-16	1	1	0	0	1	1	1	1
Kankakee, Illinois, US	17091	Illinois	2020-04-04	2020-03-21	2020-05-29	1	1	6.18958329540697	4.42113092529069	60	49	95.3852500696896	167.6861312	Saturday	109862	14	-55	2020-03-26	2020-03-06	2020-06-18	2020-04-19	9	29	-75	-15	1	1	0	0	1	1	1	1
Kankakee, Illinois, US	17091	Illinois	2020-04-05	2020-03-21	2020-05-29	1	1	6.91776956545484	4.98027395407745	66	48.4285714285714	95.3852500696896	167.6861312	Sunday	109862	15	-54	2020-03-26	2020-03-06	2020-06-18	2020-04-19	10	30	-74	-14	1	1	0	0	1	1	1	1
Kankakee, Illinois, US	17091	Illinois	2020-04-06	2020-03-21	2020-05-29	1	1	7.73697911925871	5.65644691912191	45	48.5714285714286	95.3852500696896	167.6861312	Monday	109862	16	-53	2020-03-26	2020-03-06	2020-06-18	2020-04-19	11	31	-73	-13	1	1	0	0	1	1	1	1
Kankakee, Illinois, US	17091	Illinois	2020-04-07	2020-03-21	2020-05-29	1	1	9.73949136189037	6.50166312542748	42	48	95.3852500696896	167.6861312	Tuesday	109862	17	-52	2020-03-26	2020-03-06	2020-06-18	2020-04-19	12	32	-72	-12	1	1	0	0	1	1	1	1
Kankakee, Illinois, US	17091	Illinois	2020-04-08	2020-03-21	2020-05-29	1	1	13.1983761446178	7.72397579300785	41	47.7142857142857	95.3852500696896	167.6861312	Wednesday	109862	18	-51	2020-03-26	2020-03-06	2020-06-18	2020-04-19	13	33	-71	-11	1	1	0	0	1	1	1	1
Kankakee, Illinois, US	17091	Illinois	2020-04-09	2020-03-21	2020-05-29	1	1	14.1996322659336	9.0373117443442	45	48	95.3852500696896	167.6861312	Thursday	109862	19	-50	2020-03-26	2020-03-06	2020-06-18	2020-04-19	14	34	-70	-10	1	1	0	0	1	1	1	1
Kankakee, Illinois, US	17091	Illinois	2020-04-10	2020-03-21	2020-05-29	1	1	15.2008883872495	10.4546743056874	41	48.5714285714286	95.3852500696896	167.6861312	Friday	109862	20	-49	2020-03-26	2020-03-06	2020-06-18	2020-04-19	15	35	-69	-9	1	1	0	0	1	1	1	1
Kankakee, Illinois, US	17091	Illinois	2020-04-11	2020-03-21	2020-05-29	1	1	16.8393074948572	11.9760634770374	53	47.5714285714286	95.3852500696896	167.6861312	Saturday	109862	21	-48	2020-03-26	2020-03-06	2020-06-18	2020-04-19	16	36	-68	-8	1	1	0	0	1	1	1	1
Kankakee, Illinois, US	17091	Illinois	2020-04-12	2020-03-21	2020-05-29	1	1	18.5687498862209	13.6404892371469	71	48.2857142857143	95.3852500696896	167.6861312	Sunday	109862	22	-47	2020-03-26	2020-03-06	2020-06-18	2020-04-19	17	37	-67	-7	1	1	0	0	1	1	1	1
Kankakee, Illinois, US	17091	Illinois	2020-04-13	2020-03-21	2020-05-29	1	1	19.1148895887568	15.2659050185037	47	48.5714285714286	95.3852500696896	167.6861312	Monday	109862	23	-46	2020-03-26	2020-03-06	2020-06-18	2020-04-19	18	38	-66	-6	1	1	0	0	1	1	1	1
Kankakee, Illinois, US	17091	Illinois	2020-04-14	2020-03-21	2020-05-29	1	1	20.0251224263167	16.7352808848503	44	48.8571428571429	95.3852500696896	167.6861312	Tuesday	109862	24	-45	2020-03-26	2020-03-06	2020-06-18	2020-04-19	19	39	-65	-5	1	1	0	0	1	1	1	1
Kankakee, Illinois, US	17091	Illinois	2020-04-15	2020-03-21	2020-05-29	1	1	20.5712621288526	17.7885503111696	43	49.1428571428571	95.3852500696896	167.6861312	Wednesday	109862	25	-44	2020-03-26	2020-03-06	2020-06-18	2020-04-19	20	40	-64	-4	1	1	0	0	1	1	1	1
Kankakee, Illinois, US	17091	Illinois	2020-04-16	2020-03-21	2020-05-29	1	1	22.9378675065082	19.0368696312517	40	48.4285714285714	95.3852500696896	167.6861312	Thursday	109862	26	-43	2020-03-26	2020-03-06	2020-06-18	2020-04-19	21	41	-63	-3	1	1	0	0	1	1	1	1
Kankakee, Illinois, US	17091	Illinois	2020-04-17	2020-03-21	2020-05-29	1	1	23.666053776556	20.2461789725812	47	49.2857142857143	95.3852500696896	167.6861312	Friday	109862	27	-42	2020-03-26	2020-03-06	2020-06-18	2020-04-19	22	42	-62	-2	1	1	0	0	1	1	1	1
Kankakee, Illinois, US	17091	Illinois	2020-04-18	2020-03-21	2020-05-29	1	1	24.7583331816279	21.3774683564056	49	48.7142857142857	95.3852500696896	167.6861312	Saturday	109862	28	-41	2020-03-26	2020-03-06	2020-06-18	2020-04-19	23	43	-61	-1	1	1	0	0	1	1	1	1
Kankakee, Illinois, US	17091	Illinois	2020-04-19	2020-03-21	2020-05-29	1	1	25.0314030328958	22.3007045202163	60	47.1428571428571	95.3852500696896	167.6861312	Sunday	109862	29	-40	2020-03-26	2020-03-06	2020-06-18	2020-04-19	24	44	-60	0	1	1	0	0	1	1	0	1
Kankakee, Illinois, US	17091	Illinois	2020-04-20	2020-03-21	2020-05-29	1	1	25.3044728841638	23.1849307052744	37	45.7142857142857	95.3852500696896	167.6861312	Monday	109862	30	-39	2020-03-26	2020-03-06	2020-06-18	2020-04-19	25	45	-59	1	1	1	0	1	1	1	0	1
Kankakee, Illinois, US	17091	Illinois	2020-04-21	2020-03-21	2020-05-29	1	1	25.3044728841638	23.939123627824	36	44.5714285714286	95.3852500696896	167.6861312	Tuesday	109862	31	-38	2020-03-26	2020-03-06	2020-06-18	2020-04-19	26	46	-58	2	1	1	0	1	1	1	0	1
Kankakee, Illinois, US	17091	Illinois	2020-04-22	2020-03-21	2020-05-29	1	1	25.9416358704557	24.7063198766244	34	43.2857142857143	95.3852500696896	167.6861312	Wednesday	109862	32	-37	2020-03-26	2020-03-06	2020-06-18	2020-04-19	27	47	-57	3	1	1	0	1	1	1	0	1
Kankakee, Illinois, US	17091	Illinois	2020-04-23	2020-03-21	2020-05-29	1	1	26.3057290054796	25.1874429479061	35	42.5714285714286	95.3852500696896	167.6861312	Thursday	109862	33	-36	2020-03-26	2020-03-06	2020-06-18	2020-04-19	28	48	-56	4	1	1	0	1	1	1	0	1
Kankakee, Illinois, US	17091	Illinois	2020-04-24	2020-03-21	2020-05-29	1	1	27.0339152755275	25.6685660191877	27	39.7142857142857	95.3852500696896	167.6861312	Friday	109862	34	-35	2020-03-26	2020-03-06	2020-06-18	2020-04-19	29	49	-55	5	1	1	0	1	1	1	0	1
Kankakee, Illinois, US	17091	Illinois	2020-04-25	2020-03-21	2020-05-29	1	1	27.2159618430395	26.0196558279608	49	39.7142857142857	95.3852500696896	167.6861312	Saturday	109862	35	-34	2020-03-26	2020-03-06	2020-06-18	2020-04-19	30	50	-54	6	1	1	0	1	1	1	0	1
Kankakee, Illinois, US	17091	Illinois	2020-04-26	2020-03-21	2020-05-29	1	1	27.6710782618194	26.3967522892356	52	38.5714285714286	95.3852500696896	167.6861312	Sunday	109862	36	-33	2020-03-26	2020-03-06	2020-06-18	2020-04-19	31	51	-53	7	1	1	0	1	1	1	0	1
Kankakee, Illinois, US	17091	Illinois	2020-04-27	2020-03-21	2020-05-29	1	1	28.1261946805993	26.7998554030121	37	38.5714285714286	95.3852500696896	167.6861312	Monday	109862	37	-32	2020-03-26	2020-03-06	2020-06-18	2020-04-19	32	52	-52	8	1	1	0	1	1	1	0	1
Kankakee, Illinois, US	17091	Illinois	2020-04-28	2020-03-21	2020-05-29	1	1	28.4902878156232	27.254971821792	33	38.1428571428571	95.3852500696896	167.6861312	Tuesday	109862	38	-31	2020-03-26	2020-03-06	2020-06-18	2020-04-19	33	53	-51	9	1	1	0	1	1	1	0	1
Kankakee, Illinois, US	17091	Illinois	2020-04-29	2020-03-21	2020-05-29	1	1	29.673590504451	27.7881081980771	41	39.1428571428571	95.3852500696896	167.6861312	Wednesday	109862	39	-30	2020-03-26	2020-03-06	2020-06-18	2020-04-19	34	54	-50	10	1	1	0	1	1	1	0	1
Kankakee, Illinois, US	17091	Illinois	2020-04-30	2020-03-21	2020-05-29	1	1	30.7658699095229	28.425271184369	33	38.8571428571429	95.3852500696896	167.6861312	Thursday	109862	40	-29	2020-03-26	2020-03-06	2020-06-18	2020-04-19	35	55	-49	11	1	1	0	1	1	1	0	1
Kankakee, Illinois, US	17091	Illinois	2020-05-01	2020-03-21	2020-05-29	1	1	31.8581493145947	29.1144474756643	23	38.2857142857143	95.3852500696896	167.6861312	Friday	109862	41	-28	2020-03-26	2020-03-06	2020-06-18	2020-04-19	36	56	-48	12	1	1	0	1	1	1	0	1
Kankakee, Illinois, US	17091	Illinois	2020-05-02	2020-03-21	2020-05-29	1	1	32.5863355846426	29.8816437244647	29	35.4285714285714	95.3852500696896	167.6861312	Saturday	109862	42	-27	2020-03-26	2020-03-06	2020-06-18	2020-04-19	37	57	-47	13	1	1	0	1	1	1	0	1
Kankakee, Illinois, US	17091	Illinois	2020-05-03	2020-03-21	2020-05-29	1	1	32.5863355846426	30.5838233420109	46	34.5714285714286	95.3852500696896	167.6861312	Sunday	109862	43	-26	2020-03-26	2020-03-06	2020-06-18	2020-04-19	38	58	-46	14	1	1	0	1	1	1	0	1
Kankakee, Illinois, US	17091	Illinois	2020-05-04	2020-03-21	2020-05-29	1	1	34.8619176785422	31.5460694845742	29	33.4285714285714	95.3852500696896	167.6861312	Monday	109862	44	-25	2020-03-26	2020-03-06	2020-06-18	2020-04-19	39	59	-45	15	1	1	0	1	1	1	0	1
Kankakee, Illinois, US	17091	Illinois	2020-05-05	2020-03-21	2020-05-29	1	1	35.772150516102	32.5863355846426	33	33.4285714285714	95.3852500696896	167.6861312	Tuesday	109862	45	-24	2020-03-26	2020-03-06	2020-06-18	2020-04-19	40	60	-44	16	1	1	0	1	1	1	0	1
Kankakee, Illinois, US	17091	Illinois	2020-05-06	2020-03-21	2020-05-29	1	1	37.8656860424897	33.7566349472195	28	31.5714285714286	95.3852500696896	167.6861312	Wednesday	109862	46	-23	2020-03-26	2020-03-06	2020-06-18	2020-04-19	41	61	-43	17	1	1	0	1	1	1	0	1
Kankakee, Illinois, US	17091	Illinois	2020-05-07	2020-03-21	2020-05-29	1	1	38.9579654475615	34.9269343097964	23	30.1428571428571	95.3852500696896	167.6861312	Thursday	109862	47	-22	2020-03-26	2020-03-06	2020-06-18	2020-04-19	42	62	-42	18	1	1	0	1	1	1	0	1
Kankakee, Illinois, US	17091	Illinois	2020-05-08	2020-03-21	2020-05-29	1	1	41.688663960241	36.3312935448888	23	30.1428571428571	95.3852500696896	167.6861312	Friday	109862	48	-21	2020-03-26	2020-03-06	2020-06-18	2020-04-19	43	63	-41	19	1	1	0	1	1	1	0	1
Kankakee, Illinois, US	17091	Illinois	2020-05-09	2020-03-21	2020-05-29	1	1	43.6001529191167	37.9046960212422	30	30.2857142857143	95.3852500696896	167.6861312	Saturday	109862	49	-20	2020-03-26	2020-03-06	2020-06-18	2020-04-19	44	64	-40	20	1	1	0	1	1	1	0	1
Kankakee, Illinois, US	17091	Illinois	2020-05-10	2020-03-21	2020-05-29	1	1	49.1525732282318	40.2713013988978	54	31.4285714285714	95.3852500696896	167.6861312	Sunday	109862	50	-19	2020-03-26	2020-03-06	2020-06-18	2020-04-19	45	65	-39	21	1	1	0	1	1	1	0	1
Kankakee, Illinois, US	17091	Illinois	2020-05-11	2020-03-21	2020-05-29	1	1	50.6999690520835	42.5338801665466	33	32	95.3852500696896	167.6861312	Monday	109862	51	-18	2020-03-26	2020-03-06	2020-06-18	2020-04-19	46	66	-38	22	1	1	0	1	1	1	0	1
Kankakee, Illinois, US	17091	Illinois	2020-05-12	2020-03-21	2020-05-29	1	1	53.0665744297391	45.004512154209	28	31.2857142857143	95.3852500696896	167.6861312	Tuesday	109862	52	-17	2020-03-26	2020-03-06	2020-06-18	2020-04-19	47	67	-37	23	1	1	0	1	1	1	0	1
Kankakee, Illinois, US	17091	Illinois	2020-05-13	2020-03-21	2020-05-29	1	1	55.2511332398828	47.4881474681223	24	30.7142857142857	95.3852500696896	167.6861312	Wednesday	109862	53	-16	2020-03-26	2020-03-06	2020-06-18	2020-04-19	48	68	-36	24	1	1	0	1	1	1	0	1
Kankakee, Illinois, US	17091	Illinois	2020-05-14	2020-03-21	2020-05-29	1	1	56.7075057799785	50.0237960870391	33	32.1428571428571	95.3852500696896	167.6861312	Thursday	109862	54	-15	2020-03-26	2020-03-06	2020-06-18	2020-04-19	49	69	-35	25	1	1	0	1	1	1	0	1
Kankakee, Illinois, US	17091	Illinois	2020-05-15	2020-03-21	2020-05-29	1	1	58.8920645901222	52.4814247484507	21	31.8571428571429	95.3852500696896	167.6861312	Friday	109862	55	-14	2020-03-26	2020-03-06	2020-06-18	2020-04-19	50	70	-34	26	1	1	0	1	1	1	0	1
Kankakee, Illinois, US	17091	Illinois	2020-05-16	2020-03-21	2020-05-29	1	1	59.802297427682	54.7960168211028	30	31.8571428571429	95.3852500696896	167.6861312	Saturday	109862	56	-13	2020-03-26	2020-03-06	2020-06-18	2020-04-19	51	71	-33	27	1	1	0	1	1	1	0	1
Kankakee, Illinois, US	17091	Illinois	2020-05-17	2020-03-21	2020-05-29	1	1	60.8945768327538	56.4734459074631	59	32.5714285714286	95.3852500696896	167.6861312	Sunday	109862	57	-12	2020-03-26	2020-03-06	2020-06-18	2020-04-19	52	72	-32	28	1	1	0	1	1	1	0	1
Kankakee, Illinois, US	17091	Illinois	2020-05-18	2020-03-21	2020-05-29	1	1	61.2586699677778	57.9818317525623	24	31.2857142857143	95.3852500696896	167.6861312	Monday	109862	58	-11	2020-03-26	2020-03-06	2020-06-18	2020-04-19	53	73	-31	29	1	1	0	1	1	1	0	1
Kankakee, Illinois, US	17091	Illinois	2020-05-19	2020-03-21	2020-05-29	1	1	63.0791356428975	59.4121976401564	27	31.1428571428571	95.3852500696896	167.6861312	Tuesday	109862	59	-10	2020-03-26	2020-03-06	2020-06-18	2020-04-19	54	74	-30	30	1	1	0	1	1	1	0	1
Kankakee, Illinois, US	17091	Illinois	2020-05-20	2020-03-21	2020-05-29	1	1	63.9893684804573	60.6605169602384	25	31.2857142857143	95.3852500696896	167.6861312	Wednesday	109862	60	-9	2020-03-26	2020-03-06	2020-06-18	2020-04-19	55	75	-29	31	1	1	0	1	1	1	0	1
Kankakee, Illinois, US	17091	Illinois	2020-05-21	2020-03-21	2020-05-29	1	1	64.5355081829932	61.778803017812	22	29.7142857142857	95.3852500696896	167.6861312	Thursday	109862	61	-8	2020-03-26	2020-03-06	2020-06-18	2020-04-19	56	76	-28	32	1	1	0	1	1	1	0	1
Kankakee, Illinois, US	17091	Illinois	2020-05-22	2020-03-21	2020-05-29	1	1	68.5405326682565	63.1571556004026	18	29.2857142857143	95.3852500696896	167.6861312	Friday	109862	62	-7	2020-03-26	2020-03-06	2020-06-18	2020-04-19	57	77	-27	33	1	1	0	1	1	1	0	1
Kankakee, Illinois, US	17091	Illinois	2020-05-23	2020-03-21	2020-05-29	1	1	71.2712311809361	64.7955747080103	32	29.5714285714286	95.3852500696896	167.6861312	Saturday	109862	63	-6	2020-03-26	2020-03-06	2020-06-18	2020-04-19	58	78	-26	34	1	1	0	1	1	1	0	1
Kankakee, Illinois, US	17091	Illinois	2020-05-24	2020-03-21	2020-05-29	1	1	71.999417450984	66.3819805106146	38	26.5714285714286	95.3852500696896	167.6861312	Sunday	109862	64	-5	2020-03-26	2020-03-06	2020-06-18	2020-04-19	59	79	-25	35	1	1	0	1	1	1	0	1
Kankakee, Illinois, US	17091	Illinois	2020-05-25	2020-03-21	2020-05-29	1	1	72.7276037210318	68.0203996182223	42	29.1428571428571	95.3852500696896	167.6861312	Monday	109862	65	-4	2020-03-26	2020-03-06	2020-06-18	2020-04-19	60	80	-24	36	1	1	0	1	1	1	0	1
Kankakee, Illinois, US	17091	Illinois	2020-05-26	2020-03-21	2020-05-29	1	1	73.0006735722998	69.4377621795655	24	28.7142857142857	95.3852500696896	167.6861312	Tuesday	109862	66	-3	2020-03-26	2020-03-06	2020-06-18	2020-04-19	61	81	-23	37	1	1	0	1	1	1	0	1
Kankakee, Illinois, US	17091	Illinois	2020-05-27	2020-03-21	2020-05-29	1	1	73.5468132748357	70.8031114359053	22	28.2857142857143	95.3852500696896	167.6861312	Wednesday	109862	67	-2	2020-03-26	2020-03-06	2020-06-18	2020-04-19	62	82	-22	38	1	1	0	1	1	1	0	1
Kankakee, Illinois, US	17091	Illinois	2020-05-28	2020-03-21	2020-05-29	1	1	76.0954652200033	72.4545338697639	24	28.5714285714286	95.3852500696896	167.6861312	Thursday	109862	68	-1	2020-03-26	2020-03-06	2020-06-18	2020-04-19	63	83	-21	39	1	1	0	1	1	1	0	1
Kankakee, Illinois, US	17091	Illinois	2020-05-29	2020-03-21	2020-05-29	0	1	79.2812801514627	73.9889263673648	18	28.5714285714286	95.3852500696896	167.6861312	Friday	109862	69	0	2020-03-26	2020-03-06	2020-06-18	2020-04-19	64	84	-20	40	1	1	0	1	1	1	0	1
Kankakee, Illinois, US	17091	Illinois	2020-05-30	2020-03-21	2020-05-29	0	1	81.9209553803863	75.5103155387148	24	27.4285714285714	95.3852500696896	167.6861312	Saturday	109862	70	1	2020-03-26	2020-03-06	2020-06-18	2020-04-19	65	85	-19	41	1	1	0	1	1	1	0	1
Kankakee, Illinois, US	17091	Illinois	2020-05-31	2020-03-21	2020-05-29	0	1	82.8311882179462	77.0577113625666	39	27.5714285714286	95.3852500696896	167.6861312	Sunday	109862	71	2	2020-03-26	2020-03-06	2020-06-18	2020-04-19	66	86	-18	42	1	1	0	1	1	1	0	1
Kankakee, Illinois, US	17091	Illinois	2020-06-01	2020-03-21	2020-05-29	0	1	83.2863046367261	78.5660972076657	22	24.7142857142857	95.3852500696896	167.6861312	Monday	109862	72	3	2020-03-26	2020-03-06	2020-06-18	2020-04-19	67	87	-17	43	1	1	0	1	1	1	0	1
Kankakee, Illinois, US	17091	Illinois	2020-06-02	2020-03-21	2020-05-29	0	1	84.6516538930659	80.2305229677752	22	24.4285714285714	95.3852500696896	167.6861312	Tuesday	109862	73	4	2020-03-26	2020-03-06	2020-06-18	2020-04-19	68	88	-16	44	1	1	0	1	1	1	0	1
Kankakee, Illinois, US	17091	Illinois	2020-06-03	2020-03-21	2020-05-29	0	1	87.2913291219894	82.1940252316543	18	23.8571428571429	95.3852500696896	167.6861312	Wednesday	109862	74	5	2020-03-26	2020-03-06	2020-06-18	2020-04-19	69	89	-15	45	1	1	0	1	1	1	0	1
Kankakee, Illinois, US	17091	Illinois	2020-06-04	2020-03-21	2020-05-29	0	1	88.7477016620852	84.0014875805231	17	22.8571428571429	95.3852500696896	167.6861312	Thursday	109862	75	6	2020-03-26	2020-03-06	2020-06-18	2020-04-19	70	90	-14	46	1	1	0	1	1	1	0	1
Kankakee, Illinois, US	17091	Illinois	2020-06-05	2020-03-21	2020-05-29	0	1	90.0220276346689	85.535880078124	16	22.5714285714286	95.3852500696896	167.6861312	Friday	109862	76	7	2020-03-26	2020-03-06	2020-06-18	2020-04-19	71	91	-13	47	1	1	0	1	1	1	0	1
Kankakee, Illinois, US	17091	Illinois	2020-06-06	2020-03-21	2020-05-29	0	1	90.9322604722288	86.8232093769586	22	22.2857142857143	95.3852500696896	167.6861312	Saturday	109862	77	8	2020-03-26	2020-03-06	2020-06-18	2020-04-19	72	92	-12	48	1	1	0	1	1	1	0	1
Kankakee, Illinois, US	17091	Illinois	2020-06-07	2020-03-21	2020-05-29	0	1	91.1143070397408	88.0065120657864	30	21	95.3852500696896	167.6861312	Sunday	109862	78	9	2020-03-26	2020-03-06	2020-06-18	2020-04-19	73	93	-11	49	1	1	0	1	1	1	0	1
Kankakee, Illinois, US	17091	Illinois	2020-06-08	2020-03-21	2020-05-29	0	1	91.3873768910087	89.1638081021125	16	20.1428571428571	95.3852500696896	167.6861312	Monday	109862	79	10	2020-03-26	2020-03-06	2020-06-18	2020-04-19	74	94	-10	50	1	1	0	1	1	1	0	1
Kankakee, Illinois, US	17091	Illinois	2020-06-09	2020-03-21	2020-05-29	0	1	92.7527261473485	90.3211041384386	21	20	95.3852500696896	167.6861312	Tuesday	109862	80	11	2020-03-26	2020-03-06	2020-06-18	2020-04-19	75	95	-9	51	1	1	0	1	1	1	0	1
Kankakee, Illinois, US	17091	Illinois	2020-06-10	2020-03-21	2020-05-29	0	1	95.3013780925161	91.4653968485138	19	20.1428571428571	95.3852500696896	167.6861312	Wednesday	109862	81	12	2020-03-26	2020-03-06	2020-06-18	2020-04-19	76	96	-8	52	1	1	0	1	1	1	0	1
Kankakee, Illinois, US	17091	Illinois	2020-06-11	2020-03-21	2020-05-29	0	1	95.66547122754	92.4536496435788	17	20.1428571428571	95.3852500696896	167.6861312	Thursday	109862	82	13	2020-03-26	2020-03-06	2020-06-18	2020-04-19	77	97	-7	53	1	1	0	1	1	1	0	1
Kankakee, Illinois, US	17091	Illinois	2020-06-12	2020-03-21	2020-05-29	0	1	96.3936574975879	93.3638824811387	15	20	95.3852500696896	167.6861312	Friday	109862	83	14	2020-03-26	2020-03-06	2020-06-18	2020-04-19	78	98	-6	54	1	1	0	1	1	1	0	1
Kankakee, Illinois, US	17091	Illinois	2020-06-13	2020-03-21	2020-05-29	0	1	97.4859369026597	94.3001219712002	21	19.8571428571429	95.3852500696896	167.6861312	Saturday	109862	84	15	2020-03-26	2020-03-06	2020-06-18	2020-04-19	79	99	-5	55	1	1	0	1	1	1	0	1
Kankakee, Illinois, US	17091	Illinois	2020-06-14	2020-03-21	2020-05-29	0	1	97.6679834701717	95.2363614612618	30	19.8571428571429	95.3852500696896	167.6861312	Sunday	109862	85	16	2020-03-26	2020-03-06	2020-06-18	2020-04-19	80	100	-4	56	1	1	0	1	1	1	0	1
Kankakee, Illinois, US	17091	Illinois	2020-06-15	2020-03-21	2020-05-29	0	1	97.4859369026597	96.1075843200691	27	21.4285714285714	95.3852500696896	167.6861312	Monday	109862	86	17	2020-03-26	2020-03-06	2020-06-18	2020-04-19	81	101	-3	57	1	1	0	1	1	1	0	1
Kankakee, Illinois, US	17091	Illinois	2020-06-16	2020-03-21	2020-05-29	0	1	99.7615189965593	97.1088404413849	19	21.1428571428571	95.3852500696896	167.6861312	Tuesday	109862	87	18	2020-03-26	2020-03-06	2020-06-18	2020-04-19	82	102	-2	58	1	1	0	1	1	1	0	1
Kankakee, Illinois, US	17091	Illinois	2020-06-17	2020-03-21	2020-05-29	0	1	100.944821685387	97.9150466689379	17	20.8571428571429	95.3852500696896	167.6861312	Wednesday	109862	88	19	2020-03-26	2020-03-06	2020-06-18	2020-04-19	83	103	-1	59	1	1	0	1	1	1	0	1
Kankakee, Illinois, US	17091	Illinois	2020-06-18	2020-03-21	2020-05-29	0	1	102.037101090459	98.8252795064978	19	21.1428571428571	95.3852500696896	167.6861312	Thursday	109862	89	20	2020-03-26	2020-03-06	2020-06-18	2020-04-19	84	104	0	60	1	1	0	1	0	1	0	1
Kankakee, Illinois, US	17091	Illinois	2020-06-19	2020-03-21	2020-05-29	0	1	102.856310644263	99.7485156703085	19	21.7142857142857	95.3852500696896	167.6861312	Friday	109862	90	21	2020-03-26	2020-03-06	2020-06-18	2020-04-19	85	105	1	61	1	1	1	1	0	1	0	1
Kankakee, Illinois, US	17091	Illinois	2020-06-20	2020-03-21	2020-05-29	0	1	104.039613333091	100.68475516037	24	22.1428571428571	95.3852500696896	167.6861312	Saturday	109862	91	22	2020-03-26	2020-03-06	2020-06-18	2020-04-19	86	106	2	62	1	1	1	1	0	1	0	1
Kankakee, Illinois, US	17091	Illinois	2020-06-21	2020-03-21	2020-05-29	0	1	104.221659900603	101.620994650432	27	21.7142857142857	95.3852500696896	167.6861312	Sunday	109862	92	23	2020-03-26	2020-03-06	2020-06-18	2020-04-19	87	107	3	63	1	1	1	1	0	1	0	1
Kankakee, Illinois, US	17091	Illinois	2020-06-22	2020-03-21	2020-05-29	0	1	104.585753035627	102.635254097998	23	21.1428571428571	95.3852500696896	167.6861312	Monday	109862	93	24	2020-03-26	2020-03-06	2020-06-18	2020-04-19	88	108	4	64	1	1	1	1	0	1	0	1
Kankakee, Illinois, US	17091	Illinois	2020-06-23	2020-03-21	2020-05-29	0	1	105.40496258943	103.441460325551	18	21	95.3852500696896	167.6861312	Tuesday	109862	94	25	2020-03-26	2020-03-06	2020-06-18	2020-04-19	89	109	5	65	1	1	1	1	0	1	0	1
Kankakee, Illinois, US	17091	Illinois	2020-06-24	2020-03-21	2020-05-29	0	1	106.31519542699	104.208656574352	17	21	95.3852500696896	167.6861312	Wednesday	109862	95	26	2020-03-26	2020-03-06	2020-06-18	2020-04-19	90	110	6	66	1	1	1	1	0	1	0	1
Kankakee, Illinois, US	17091	Illinois	2020-06-25	2020-03-21	2020-05-29	0	1	106.77031184577	104.884829539396	18	20.8571428571429	95.3852500696896	167.6861312	Thursday	109862	96	27	2020-03-26	2020-03-06	2020-06-18	2020-04-19	91	111	7	67	1	1	1	1	0	1	0	1
Kankakee, Illinois, US	17091	Illinois	2020-06-26	2020-03-21	2020-05-29	0	1	112.868871857421	106.31519542699	18	20.7142857142857	95.3852500696896	167.6861312	Friday	109862	97	28	2020-03-26	2020-03-06	2020-06-18	2020-04-19	92	112	8	68	1	1	1	1	0	1	0	1
Kankakee, Illinois, US	17091	Illinois	2020-06-27	2020-03-21	2020-05-29	0	1	115.235477235077	107.914604555845	27	21.1428571428571	95.3852500696896	167.6861312	Saturday	109862	98	29	2020-03-26	2020-03-06	2020-06-18	2020-04-19	93	113	9	69	1	1	1	1	0	1	0	1
Kankakee, Illinois, US	17091	Illinois	2020-06-28	2020-03-21	2020-05-29	0	1	115.417523802589	109.514013684701	28	21.2857142857143	95.3852500696896	167.6861312	Sunday	109862	99	30	2020-03-26	2020-03-06	2020-06-18	2020-04-19	94	114	10	70	1	1	1	1	0	1	0	1
Kankakee, Illinois, US	17091	Illinois	2020-06-29	2020-03-21	2020-05-29	0	1	115.508547086345	111.074412834803	35	23	95.3852500696896	167.6861312	Monday	109862	100	31	2020-03-26	2020-03-06	2020-06-18	2020-04-19	95	115	11	71	1	1	1	1	0	1	0	1
Kankakee, Illinois, US	17091	Illinois	2020-06-30	2020-03-21	2020-05-29	0	1	115.781616937613	112.556792027401	21	23.4285714285714	95.3852500696896	167.6861312	Tuesday	109862	101	32	2020-03-26	2020-03-06	2020-06-18	2020-04-19	96	116	12	72	1	1	1	1	0	1	0	1
Kankakee, Illinois, US	17091	Illinois	2020-07-01	2020-03-21	2020-05-29	0	1	116.96491962644	114.078181198751	19	23.7142857142857	95.3852500696896	167.6861312	Wednesday	109862	102	33	2020-03-26	2020-03-06	2020-06-18	2020-04-19	97	117	13	73	1	1	1	1	0	1	0	1
Kankakee, Illinois, US	17091	Illinois	2020-07-02	2020-03-21	2020-05-29	0	1	118.239245599024	115.716600306358	19	23.8571428571429	95.3852500696896	167.6861312	Thursday	109862	103	34	2020-03-26	2020-03-06	2020-06-18	2020-04-19	98	118	14	74	1	1	1	1	0	1	0	1
Kankakee, Illinois, US	17091	Illinois	2020-07-03	2020-03-21	2020-05-29	0	1	118.512315450292	116.522806533911	24	24.7142857142857	95.3852500696896	167.6861312	Friday	109862	104	35	2020-03-26	2020-03-06	2020-06-18	2020-04-19	99	119	15	75	1	1	1	1	0	1	0	1
Kankakee, Illinois, US	17091	Illinois	2020-07-04	2020-03-21	2020-05-29	0	1	118.694362017804	117.016932931444	28	24.8571428571429	95.3852500696896	167.6861312	Saturday	109862	105	36	2020-03-26	2020-03-06	2020-06-18	2020-04-19	100	120	16	76	1	1	1	1	0	1	0	1
Kankakee, Illinois, US	17091	Illinois	2020-07-05	2020-03-21	2020-05-29	0	1	118.967431869072	117.524062655227	32	25.4285714285714	95.3852500696896	167.6861312	Sunday	109862	106	37	2020-03-26	2020-03-06	2020-06-18	2020-04-19	101	121	17	77	1	1	1	1	0	1	0	1
Kearny, Kansas, US	20093	Kansas	2020-03-01	2020-03-30	2020-05-04	1	0	0	19.5754976355438	31	19.5714285714286	103.729285641314	4.568410648	Sunday	3838	-29	-64	2020-04-04	2020-03-15	2020-05-24	2020-03-25	-34	-14	-84	-24	0	0	0	0	1	0	1	0
Kearny, Kansas, US	20093	Kansas	2020-03-02	2020-03-30	2020-05-04	1	0	0	16.7161552842846	17	20.2857142857143	103.729285641314	4.568410648	Monday	3838	-28	-63	2020-04-04	2020-03-15	2020-05-24	2020-03-25	-33	-13	-83	-23	0	0	0	0	1	0	1	0
Kearny, Kansas, US	20093	Kansas	2020-03-03	2020-03-30	2020-05-04	1	0	0	13.6368635213901	16	20.8571428571429	103.729285641314	4.568410648	Tuesday	3838	-27	-62	2020-04-04	2020-03-15	2020-05-24	2020-03-25	-32	-12	-82	-22	0	0	0	0	1	0	1	0
Kearny, Kansas, US	20093	Kansas	2020-03-04	2020-03-30	2020-05-04	1	0	0	10.3376223468602	23	22.7142857142857	103.729285641314	4.568410648	Wednesday	3838	-26	-61	2020-04-04	2020-03-15	2020-05-24	2020-03-25	-31	-11	-81	-21	0	0	0	0	1	0	1	0
Kearny, Kansas, US	20093	Kansas	2020-03-05	2020-03-30	2020-05-04	1	0	0	7.03838117233036	9	21.7142857142857	103.729285641314	4.568410648	Thursday	3838	-25	-60	2020-04-04	2020-03-15	2020-05-24	2020-03-25	-30	-10	-80	-20	0	0	0	0	1	0	1	0
Kearny, Kansas, US	20093	Kansas	2020-03-06	2020-03-30	2020-05-04	1	0	0	3.51919058616518	8	19.2857142857143	103.729285641314	4.568410648	Friday	3838	-24	-59	2020-04-04	2020-03-15	2020-05-24	2020-03-25	-29	-9	-79	-19	0	0	0	0	1	0	1	0
Kearny, Kansas, US	20093	Kansas	2020-03-07	2020-03-30	2020-05-04	1	0	0	0	14	16.8571428571429	103.729285641314	4.568410648	Saturday	3838	-23	-58	2020-04-04	2020-03-15	2020-05-24	2020-03-25	-28	-8	-78	-18	0	0	0	0	1	0	1	0
Kearny, Kansas, US	20093	Kansas	2020-03-08	2020-03-30	2020-05-04	1	0	0	0	49	19.4285714285714	103.729285641314	4.568410648	Sunday	3838	-22	-57	2020-04-04	2020-03-15	2020-05-24	2020-03-25	-27	-7	-77	-17	0	0	0	0	1	0	1	0
Kearny, Kansas, US	20093	Kansas	2020-03-09	2020-03-30	2020-05-04	1	0	0	0	26	20.7142857142857	103.729285641314	4.568410648	Monday	3838	-21	-56	2020-04-04	2020-03-15	2020-05-24	2020-03-25	-26	-6	-76	-16	0	0	0	0	1	0	1	0
Kearny, Kansas, US	20093	Kansas	2020-03-10	2020-03-30	2020-05-04	1	0	0	0	31	22.8571428571429	103.729285641314	4.568410648	Tuesday	3838	-20	-55	2020-04-04	2020-03-15	2020-05-24	2020-03-25	-25	-5	-75	-15	0	0	0	0	1	0	1	0
Kearny, Kansas, US	20093	Kansas	2020-03-11	2020-03-30	2020-05-04	1	0	0	0	8	20.7142857142857	103.729285641314	4.568410648	Wednesday	3838	-19	-54	2020-04-04	2020-03-15	2020-05-24	2020-03-25	-24	-4	-74	-14	0	0	0	0	1	0	1	0
Kearny, Kansas, US	20093	Kansas	2020-03-12	2020-03-30	2020-05-04	1	0	0	0	5	20.1428571428571	103.729285641314	4.568410648	Thursday	3838	-18	-53	2020-04-04	2020-03-15	2020-05-24	2020-03-25	-23	-3	-73	-13	0	0	0	0	1	0	1	0
Kearny, Kansas, US	20093	Kansas	2020-03-13	2020-03-30	2020-05-04	1	0	0	0	23	22.2857142857143	103.729285641314	4.568410648	Friday	3838	-17	-52	2020-04-04	2020-03-15	2020-05-24	2020-03-25	-22	-2	-72	-12	0	0	0	0	1	0	1	0
Kearny, Kansas, US	20093	Kansas	2020-03-14	2020-03-30	2020-05-04	1	0	0	0	26	24	103.729285641314	4.568410648	Saturday	3838	-16	-51	2020-04-04	2020-03-15	2020-05-24	2020-03-25	-21	-1	-71	-11	0	0	0	0	1	0	1	0
Kearny, Kansas, US	20093	Kansas	2020-03-15	2020-03-30	2020-05-04	1	0	0	0	62	25.8571428571429	103.729285641314	4.568410648	Sunday	3838	-15	-50	2020-04-04	2020-03-15	2020-05-24	2020-03-25	-20	0	-70	-10	0	0	0	0	1	0	1	0
Kearny, Kansas, US	20093	Kansas	2020-03-16	2020-03-30	2020-05-04	1	0	0	0	33	26.8571428571429	103.729285641314	4.568410648	Monday	3838	-14	-49	2020-04-04	2020-03-15	2020-05-24	2020-03-25	-19	1	-69	-9	0	1	0	0	1	0	1	1
Kearny, Kansas, US	20093	Kansas	2020-03-17	2020-03-30	2020-05-04	1	0	0	0	32	27	103.729285641314	4.568410648	Tuesday	3838	-13	-48	2020-04-04	2020-03-15	2020-05-24	2020-03-25	-18	2	-68	-8	0	1	0	0	1	0	1	1
Kearny, Kansas, US	20093	Kansas	2020-03-18	2020-03-30	2020-05-04	1	0	0	0	24	29.2857142857143	103.729285641314	4.568410648	Wednesday	3838	-12	-47	2020-04-04	2020-03-15	2020-05-24	2020-03-25	-17	3	-67	-7	0	1	0	0	1	0	1	1
Kearny, Kansas, US	20093	Kansas	2020-03-19	2020-03-30	2020-05-04	1	0	0	0	45	35	103.729285641314	4.568410648	Thursday	3838	-11	-46	2020-04-04	2020-03-15	2020-05-24	2020-03-25	-16	4	-66	-6	0	1	0	0	1	0	1	1
Kearny, Kansas, US	20093	Kansas	2020-03-20	2020-03-30	2020-05-04	1	0	0	0	39	37.2857142857143	103.729285641314	4.568410648	Friday	3838	-10	-45	2020-04-04	2020-03-15	2020-05-24	2020-03-25	-15	5	-65	-5	0	1	0	0	1	0	1	1
Kearny, Kansas, US	20093	Kansas	2020-03-21	2020-03-30	2020-05-04	1	0	0	0	49	40.5714285714286	103.729285641314	4.568410648	Saturday	3838	-9	-44	2020-04-04	2020-03-15	2020-05-24	2020-03-25	-14	6	-64	-4	0	1	0	0	1	0	1	1
Kearny, Kansas, US	20093	Kansas	2020-03-22	2020-03-30	2020-05-04	1	0	0	0	56	39.7142857142857	103.729285641314	4.568410648	Sunday	3838	-8	-43	2020-04-04	2020-03-15	2020-05-24	2020-03-25	-13	7	-63	-3	0	1	0	0	1	0	1	1
Kearny, Kansas, US	20093	Kansas	2020-03-23	2020-03-30	2020-05-04	1	0	0	0	44	41.2857142857143	103.729285641314	4.568410648	Monday	3838	-7	-42	2020-04-04	2020-03-15	2020-05-24	2020-03-25	-12	8	-62	-2	0	1	0	0	1	0	1	1
Kearny, Kansas, US	20093	Kansas	2020-03-24	2020-03-30	2020-05-04	1	0	0	0	46	43.2857142857143	103.729285641314	4.568410648	Tuesday	3838	-6	-41	2020-04-04	2020-03-15	2020-05-24	2020-03-25	-11	9	-61	-1	0	1	0	0	1	0	1	1
Kearny, Kansas, US	20093	Kansas	2020-03-25	2020-03-30	2020-05-04	1	0	0	0	33	44.5714285714286	103.729285641314	4.568410648	Wednesday	3838	-5	-40	2020-04-04	2020-03-15	2020-05-24	2020-03-25	-10	10	-60	0	0	1	0	0	1	0	0	1
Kearny, Kansas, US	20093	Kansas	2020-03-26	2020-03-30	2020-05-04	1	0	0	0	39	43.7142857142857	103.729285641314	4.568410648	Thursday	3838	-4	-39	2020-04-04	2020-03-15	2020-05-24	2020-03-25	-9	11	-59	1	0	1	0	1	1	0	0	1
Kearny, Kansas, US	20093	Kansas	2020-03-27	2020-03-30	2020-05-04	1	0	0	0	44	44.4285714285714	103.729285641314	4.568410648	Friday	3838	-3	-38	2020-04-04	2020-03-15	2020-05-24	2020-03-25	-8	12	-58	2	0	1	0	1	1	0	0	1
Kearny, Kansas, US	20093	Kansas	2020-03-28	2020-03-30	2020-05-04	1	0	0	0	57	45.5714285714286	103.729285641314	4.568410648	Saturday	3838	-2	-37	2020-04-04	2020-03-15	2020-05-24	2020-03-25	-7	13	-57	3	0	1	0	1	1	0	0	1
Kearny, Kansas, US	20093	Kansas	2020-03-29	2020-03-30	2020-05-04	1	0	0	0	73	48	103.729285641314	4.568410648	Sunday	3838	-1	-36	2020-04-04	2020-03-15	2020-05-24	2020-03-25	-6	14	-56	4	0	1	0	1	1	0	0	1
Kearny, Kansas, US	20093	Kansas	2020-03-30	2020-03-30	2020-05-04	1	0	0	0	55	49.5714285714286	103.729285641314	4.568410648	Monday	3838	0	-35	2020-04-04	2020-03-15	2020-05-24	2020-03-25	-5	15	-55	5	0	1	0	1	1	0	0	1
Kearny, Kansas, US	20093	Kansas	2020-03-31	2020-03-30	2020-05-04	1	1	0	0	34	47.8571428571429	103.729285641314	4.568410648	Tuesday	3838	1	-34	2020-04-04	2020-03-15	2020-05-24	2020-03-25	-4	16	-54	6	0	1	0	1	1	0	0	1
Kearny, Kansas, US	20093	Kansas	2020-04-01	2020-03-30	2020-05-04	1	1	0	0	45	49.5714285714286	103.729285641314	4.568410648	Wednesday	3838	2	-33	2020-04-04	2020-03-15	2020-05-24	2020-03-25	-3	17	-53	7	0	1	0	1	1	0	0	1
Kearny, Kansas, US	20093	Kansas	2020-04-02	2020-03-30	2020-05-04	1	1	0	0	57	52.1428571428571	103.729285641314	4.568410648	Thursday	3838	3	-32	2020-04-04	2020-03-15	2020-05-24	2020-03-25	-2	18	-52	8	0	1	0	1	1	0	0	1
Kearny, Kansas, US	20093	Kansas	2020-04-03	2020-03-30	2020-05-04	1	1	0	0	46	52.4285714285714	103.729285641314	4.568410648	Friday	3838	4	-31	2020-04-04	2020-03-15	2020-05-24	2020-03-25	-1	19	-51	9	0	1	0	1	1	0	0	1
Kearny, Kansas, US	20093	Kansas	2020-04-04	2020-03-30	2020-05-04	1	1	0	0	58	52.5714285714286	103.729285641314	4.568410648	Saturday	3838	5	-30	2020-04-04	2020-03-15	2020-05-24	2020-03-25	0	20	-50	10	0	1	0	1	1	0	0	1
Kearny, Kansas, US	20093	Kansas	2020-04-05	2020-03-30	2020-05-04	1	1	0	0	70	52.1428571428571	103.729285641314	4.568410648	Sunday	3838	6	-29	2020-04-04	2020-03-15	2020-05-24	2020-03-25	1	21	-49	11	1	1	0	1	1	1	0	1
Kearny, Kansas, US	20093	Kansas	2020-04-06	2020-03-30	2020-05-04	1	1	0	0	50	51.4285714285714	103.729285641314	4.568410648	Monday	3838	7	-28	2020-04-04	2020-03-15	2020-05-24	2020-03-25	2	22	-48	12	1	1	0	1	1	1	0	1
Kearny, Kansas, US	20093	Kansas	2020-04-07	2020-03-30	2020-05-04	1	1	0	0	52	54	103.729285641314	4.568410648	Tuesday	3838	8	-27	2020-04-04	2020-03-15	2020-05-24	2020-03-25	3	23	-47	13	1	1	0	1	1	1	0	1
Kearny, Kansas, US	20093	Kansas	2020-04-08	2020-03-30	2020-05-04	1	1	0	0	34	52.4285714285714	103.729285641314	4.568410648	Wednesday	3838	9	-26	2020-04-04	2020-03-15	2020-05-24	2020-03-25	4	24	-46	14	1	1	0	1	1	1	0	1
Kearny, Kansas, US	20093	Kansas	2020-04-09	2020-03-30	2020-05-04	1	1	0	0	41	50.1428571428571	103.729285641314	4.568410648	Thursday	3838	10	-25	2020-04-04	2020-03-15	2020-05-24	2020-03-25	5	25	-45	15	1	1	0	1	1	1	0	1
Kearny, Kansas, US	20093	Kansas	2020-04-10	2020-03-30	2020-05-04	1	1	0	0	54	51.2857142857143	103.729285641314	4.568410648	Friday	3838	11	-24	2020-04-04	2020-03-15	2020-05-24	2020-03-25	6	26	-44	16	1	1	0	1	1	1	0	1
Kearny, Kansas, US	20093	Kansas	2020-04-11	2020-03-30	2020-05-04	1	1	0	0	49	50	103.729285641314	4.568410648	Saturday	3838	12	-23	2020-04-04	2020-03-15	2020-05-24	2020-03-25	7	27	-43	17	1	1	0	1	1	1	0	1
Kearny, Kansas, US	20093	Kansas	2020-04-12	2020-03-30	2020-05-04	1	1	2.60552371026576	0.372217672895109	77	51	103.729285641314	4.568410648	Sunday	3838	13	-22	2020-04-04	2020-03-15	2020-05-24	2020-03-25	8	28	-42	18	1	1	0	1	1	1	0	1
Kearny, Kansas, US	20093	Kansas	2020-04-13	2020-03-30	2020-05-04	1	1	2.60552371026576	0.744435345790218	59	52.2857142857143	103.729285641314	4.568410648	Monday	3838	14	-21	2020-04-04	2020-03-15	2020-05-24	2020-03-25	9	29	-41	19	1	1	0	1	1	1	0	1
Kearny, Kansas, US	20093	Kansas	2020-04-14	2020-03-30	2020-05-04	1	1	0	0.744435345790218	58	53.1428571428571	103.729285641314	4.568410648	Tuesday	3838	15	-20	2020-04-04	2020-03-15	2020-05-24	2020-03-25	10	30	-40	20	1	1	0	1	1	1	0	1
Kearny, Kansas, US	20093	Kansas	2020-04-15	2020-03-30	2020-05-04	1	1	0	0.744435345790218	46	54.8571428571429	103.729285641314	4.568410648	Wednesday	3838	16	-19	2020-04-04	2020-03-15	2020-05-24	2020-03-25	11	31	-39	21	1	1	0	1	1	1	0	1
Kearny, Kansas, US	20093	Kansas	2020-04-16	2020-03-30	2020-05-04	1	1	0	0.744435345790218	46	55.5714285714286	103.729285641314	4.568410648	Thursday	3838	17	-18	2020-04-04	2020-03-15	2020-05-24	2020-03-25	12	32	-38	22	1	1	0	1	1	1	0	1
Kearny, Kansas, US	20093	Kansas	2020-04-17	2020-03-30	2020-05-04	1	1	0	0.744435345790218	44	54.1428571428571	103.729285641314	4.568410648	Friday	3838	18	-17	2020-04-04	2020-03-15	2020-05-24	2020-03-25	13	33	-37	23	1	1	0	1	1	1	0	1
Kearny, Kansas, US	20093	Kansas	2020-04-18	2020-03-30	2020-05-04	1	1	0	0.744435345790218	57	55.2857142857143	103.729285641314	4.568410648	Saturday	3838	19	-16	2020-04-04	2020-03-15	2020-05-24	2020-03-25	14	34	-36	24	1	1	0	1	1	1	0	1
Kearny, Kansas, US	20093	Kansas	2020-04-19	2020-03-30	2020-05-04	1	1	2.60552371026576	0.744435345790218	57	52.4285714285714	103.729285641314	4.568410648	Sunday	3838	20	-15	2020-04-04	2020-03-15	2020-05-24	2020-03-25	15	35	-35	25	1	1	0	1	1	1	0	1
Kearny, Kansas, US	20093	Kansas	2020-04-20	2020-03-30	2020-05-04	1	1	5.21104742053153	1.11665301868533	48	50.8571428571429	103.729285641314	4.568410648	Monday	3838	21	-14	2020-04-04	2020-03-15	2020-05-24	2020-03-25	16	36	-34	26	1	1	0	1	1	1	0	1
Kearny, Kansas, US	20093	Kansas	2020-04-21	2020-03-30	2020-05-04	1	1	10.4220948410631	2.60552371026576	43	48.7142857142857	103.729285641314	4.568410648	Tuesday	3838	22	-13	2020-04-04	2020-03-15	2020-05-24	2020-03-25	17	37	-33	27	1	1	0	1	1	1	0	1
Kearny, Kansas, US	20093	Kansas	2020-04-22	2020-03-30	2020-05-04	1	1	10.4220948410631	4.0943944018462	53	49.7142857142857	103.729285641314	4.568410648	Wednesday	3838	23	-12	2020-04-04	2020-03-15	2020-05-24	2020-03-25	18	38	-32	28	1	1	0	1	1	1	0	1
Kearny, Kansas, US	20093	Kansas	2020-04-23	2020-03-30	2020-05-04	1	1	23.4497133923919	7.44435345790218	45	49.5714285714286	103.729285641314	4.568410648	Thursday	3838	24	-11	2020-04-04	2020-03-15	2020-05-24	2020-03-25	19	39	-31	29	1	1	0	1	1	1	0	1
Kearny, Kansas, US	20093	Kansas	2020-04-24	2020-03-30	2020-05-04	1	1	26.0552371026576	11.1665301868533	33	48	103.729285641314	4.568410648	Friday	3838	25	-10	2020-04-04	2020-03-15	2020-05-24	2020-03-25	20	40	-30	30	1	1	0	1	1	1	0	1
Kearny, Kansas, US	20093	Kansas	2020-04-25	2020-03-30	2020-05-04	1	1	28.6607608129234	15.2609245886995	46	46.4285714285714	103.729285641314	4.568410648	Saturday	3838	26	-9	2020-04-04	2020-03-15	2020-05-24	2020-03-25	21	41	-29	31	1	1	0	1	1	1	0	1
Kearny, Kansas, US	20093	Kansas	2020-04-26	2020-03-30	2020-05-04	1	1	28.6607608129234	18.9831013176506	51	45.5714285714286	103.729285641314	4.568410648	Sunday	3838	27	-8	2020-04-04	2020-03-15	2020-05-24	2020-03-25	22	42	-28	32	1	1	0	1	1	1	0	1
Kearny, Kansas, US	20093	Kansas	2020-04-27	2020-03-30	2020-05-04	1	1	31.2662845231892	22.7052780466017	34	43.5714285714286	103.729285641314	4.568410648	Monday	3838	28	-7	2020-04-04	2020-03-15	2020-05-24	2020-03-25	23	43	-27	33	1	1	0	1	1	1	0	1
Kearny, Kansas, US	20093	Kansas	2020-04-28	2020-03-30	2020-05-04	1	1	36.4773319437207	26.4274547755527	34	42.2857142857143	103.729285641314	4.568410648	Tuesday	3838	29	-6	2020-04-04	2020-03-15	2020-05-24	2020-03-25	24	44	-26	34	1	1	0	1	1	1	0	1
Kearny, Kansas, US	20093	Kansas	2020-04-29	2020-03-30	2020-05-04	1	1	36.4773319437207	30.1496315045038	40	40.4285714285714	103.729285641314	4.568410648	Wednesday	3838	30	-5	2020-04-04	2020-03-15	2020-05-24	2020-03-25	25	45	-25	35	1	1	0	1	1	1	0	1
Kearny, Kansas, US	20093	Kansas	2020-04-30	2020-03-30	2020-05-04	1	1	41.6883793642522	32.7551552147696	27	37.8571428571429	103.729285641314	4.568410648	Thursday	3838	31	-4	2020-04-04	2020-03-15	2020-05-24	2020-03-25	26	46	-24	36	1	1	0	1	1	1	0	1
Kearny, Kansas, US	20093	Kansas	2020-05-01	2020-03-30	2020-05-04	1	1	49.5049504950495	36.1051142708256	26	36.8571428571429	103.729285641314	4.568410648	Friday	3838	32	-3	2020-04-04	2020-03-15	2020-05-24	2020-03-25	27	47	-23	37	1	1	0	1	1	1	0	1
Kearny, Kansas, US	20093	Kansas	2020-05-02	2020-03-30	2020-05-04	1	1	49.5049504950495	39.0828556539864	33	35	103.729285641314	4.568410648	Saturday	3838	33	-2	2020-04-04	2020-03-15	2020-05-24	2020-03-25	28	48	-22	38	1	1	0	1	1	1	0	1
Kearny, Kansas, US	20093	Kansas	2020-05-03	2020-03-30	2020-05-04	1	1	49.5049504950495	42.0605970371473	60	36.2857142857143	103.729285641314	4.568410648	Sunday	3838	34	-1	2020-04-04	2020-03-15	2020-05-24	2020-03-25	29	49	-21	39	1	1	0	1	1	1	0	1
Kearny, Kansas, US	20093	Kansas	2020-05-04	2020-03-30	2020-05-04	0	1	54.715997915581	45.4105560932033	37	36.7142857142857	103.729285641314	4.568410648	Monday	3838	35	0	2020-04-04	2020-03-15	2020-05-24	2020-03-25	30	50	-20	40	1	1	0	1	1	1	0	1
Kearny, Kansas, US	20093	Kansas	2020-05-05	2020-03-30	2020-05-04	0	1	59.9270453361126	48.7605151492593	15	34	103.729285641314	4.568410648	Tuesday	3838	36	1	2020-04-04	2020-03-15	2020-05-24	2020-03-25	31	51	-19	41	1	1	0	1	1	1	0	1
Kearny, Kansas, US	20093	Kansas	2020-05-06	2020-03-30	2020-05-04	0	1	62.5325690463783	52.4826918782104	24	31.7142857142857	103.729285641314	4.568410648	Wednesday	3838	37	2	2020-04-04	2020-03-15	2020-05-24	2020-03-25	32	52	-18	42	1	1	0	1	1	1	0	1
Kearny, Kansas, US	20093	Kansas	2020-05-07	2020-03-30	2020-05-04	0	1	67.7436164669099	56.2048686071615	22	31	103.729285641314	4.568410648	Thursday	3838	38	3	2020-04-04	2020-03-15	2020-05-24	2020-03-25	33	53	-17	43	1	1	0	1	1	1	0	1
Kearny, Kansas, US	20093	Kansas	2020-05-08	2020-03-30	2020-05-04	0	1	72.9546638874414	59.5548276632175	14	29.2857142857143	103.729285641314	4.568410648	Friday	3838	39	4	2020-04-04	2020-03-15	2020-05-24	2020-03-25	34	54	-16	44	1	1	0	1	1	1	0	1
Kearny, Kansas, US	20093	Kansas	2020-05-09	2020-03-30	2020-05-04	0	1	78.1657113079729	63.6492220650637	24	28	103.729285641314	4.568410648	Saturday	3838	40	5	2020-04-04	2020-03-15	2020-05-24	2020-03-25	35	55	-15	45	1	1	0	1	1	1	0	1
Kearny, Kansas, US	20093	Kansas	2020-05-10	2020-03-30	2020-05-04	0	1	78.1657113079729	67.7436164669099	37	24.7142857142857	103.729285641314	4.568410648	Sunday	3838	41	6	2020-04-04	2020-03-15	2020-05-24	2020-03-25	36	56	-14	46	1	1	0	1	1	1	0	1
Kearny, Kansas, US	20093	Kansas	2020-05-11	2020-03-30	2020-05-04	0	1	80.7712350182387	71.4657931958609	39	25	103.729285641314	4.568410648	Monday	3838	42	7	2020-04-04	2020-03-15	2020-05-24	2020-03-25	37	57	-13	47	1	1	0	1	1	1	0	1
Kearny, Kansas, US	20093	Kansas	2020-05-12	2020-03-30	2020-05-04	0	1	83.3767587285044	74.8157522519169	43	29	103.729285641314	4.568410648	Tuesday	3838	43	8	2020-04-04	2020-03-15	2020-05-24	2020-03-25	38	58	-12	48	1	1	0	1	1	1	0	1
Kearny, Kansas, US	20093	Kansas	2020-05-13	2020-03-30	2020-05-04	0	1	88.587806149036	78.537928980868	41	31.4285714285714	103.729285641314	4.568410648	Wednesday	3838	44	9	2020-04-04	2020-03-15	2020-05-24	2020-03-25	39	59	-11	49	1	1	0	1	1	1	0	1
Kearny, Kansas, US	20093	Kansas	2020-05-14	2020-03-30	2020-05-04	0	1	88.587806149036	81.5156703640289	32	32.8571428571429	103.729285641314	4.568410648	Thursday	3838	45	10	2020-04-04	2020-03-15	2020-05-24	2020-03-25	40	60	-10	50	1	1	0	1	1	1	0	1
Kearny, Kansas, US	20093	Kansas	2020-05-15	2020-03-30	2020-05-04	0	1	93.7988535695675	84.4934117471898	24	34.2857142857143	103.729285641314	4.568410648	Friday	3838	46	11	2020-04-04	2020-03-15	2020-05-24	2020-03-25	41	61	-9	51	1	1	0	1	1	1	0	1
Kearny, Kansas, US	20093	Kansas	2020-05-16	2020-03-30	2020-05-04	0	1	93.7988535695675	86.7267177845604	38	36.2857142857143	103.729285641314	4.568410648	Saturday	3838	47	12	2020-04-04	2020-03-15	2020-05-24	2020-03-25	42	62	-8	52	1	1	0	1	1	1	0	1
Kearny, Kansas, US	20093	Kansas	2020-05-17	2020-03-30	2020-05-04	0	1	93.7988535695675	88.9600238219311	57	39.1428571428571	103.729285641314	4.568410648	Sunday	3838	48	13	2020-04-04	2020-03-15	2020-05-24	2020-03-25	43	63	-7	53	1	1	0	1	1	1	0	1
Kearny, Kansas, US	20093	Kansas	2020-05-18	2020-03-30	2020-05-04	0	1	104.220948410631	92.3099828779871	26	37.2857142857143	103.729285641314	4.568410648	Monday	3838	49	14	2020-04-04	2020-03-15	2020-05-24	2020-03-25	44	64	-6	54	1	1	0	1	1	1	0	1
Kearny, Kansas, US	20093	Kansas	2020-05-19	2020-03-30	2020-05-04	0	1	104.220948410631	95.2877242611479	32	35.7142857142857	103.729285641314	4.568410648	Tuesday	3838	50	15	2020-04-04	2020-03-15	2020-05-24	2020-03-25	45	65	-5	55	1	1	0	1	1	1	0	1
Kearny, Kansas, US	20093	Kansas	2020-05-20	2020-03-30	2020-05-04	0	1	104.220948410631	97.5210302985186	26	33.5714285714286	103.729285641314	4.568410648	Wednesday	3838	51	16	2020-04-04	2020-03-15	2020-05-24	2020-03-25	46	66	-4	56	1	1	0	1	1	1	0	1
Kearny, Kansas, US	20093	Kansas	2020-05-21	2020-03-30	2020-05-04	0	1	104.220948410631	99.7543363358892	23	32.2857142857143	103.729285641314	4.568410648	Thursday	3838	52	17	2020-04-04	2020-03-15	2020-05-24	2020-03-25	47	67	-3	57	1	1	0	1	1	1	0	1
Kearny, Kansas, US	20093	Kansas	2020-05-22	2020-03-30	2020-05-04	0	1	104.220948410631	101.24320702747	20	31.7142857142857	103.729285641314	4.568410648	Friday	3838	53	18	2020-04-04	2020-03-15	2020-05-24	2020-03-25	48	68	-2	58	1	1	0	1	1	1	0	1
Kearny, Kansas, US	20093	Kansas	2020-05-23	2020-03-30	2020-05-04	0	1	104.220948410631	102.73207771905	39	31.8571428571429	103.729285641314	4.568410648	Saturday	3838	54	19	2020-04-04	2020-03-15	2020-05-24	2020-03-25	49	69	-1	59	1	1	0	1	1	1	0	1
Kearny, Kansas, US	20093	Kansas	2020-05-24	2020-03-30	2020-05-04	0	1	104.220948410631	104.220948410631	46	30.2857142857143	103.729285641314	4.568410648	Sunday	3838	55	20	2020-04-04	2020-03-15	2020-05-24	2020-03-25	50	70	0	60	1	1	0	1	0	1	0	1
Kearny, Kansas, US	20093	Kansas	2020-05-25	2020-03-30	2020-05-04	0	1	104.220948410631	104.220948410631	56	34.5714285714286	103.729285641314	4.568410648	Monday	3838	56	21	2020-04-04	2020-03-15	2020-05-24	2020-03-25	51	71	1	61	1	1	1	1	0	1	0	1
Kearny, Kansas, US	20093	Kansas	2020-05-26	2020-03-30	2020-05-04	0	1	104.220948410631	104.220948410631	32	34.5714285714286	103.729285641314	4.568410648	Tuesday	3838	57	22	2020-04-04	2020-03-15	2020-05-24	2020-03-25	52	72	2	62	1	1	1	1	0	1	0	1
Kearny, Kansas, US	20093	Kansas	2020-05-27	2020-03-30	2020-05-04	0	1	114.643043251694	105.709819102211	18	33.4285714285714	103.729285641314	4.568410648	Wednesday	3838	58	23	2020-04-04	2020-03-15	2020-05-24	2020-03-25	53	73	3	63	1	1	1	1	0	1	0	1
Kearny, Kansas, US	20093	Kansas	2020-05-28	2020-03-30	2020-05-04	0	1	114.643043251694	107.198689793791	15	32.2857142857143	103.729285641314	4.568410648	Thursday	3838	59	24	2020-04-04	2020-03-15	2020-05-24	2020-03-25	54	74	4	64	1	1	1	1	0	1	0	1
Kearny, Kansas, US	20093	Kansas	2020-05-29	2020-03-30	2020-05-04	0	1	117.248566961959	109.059778158267	24	32.8571428571429	103.729285641314	4.568410648	Friday	3838	60	25	2020-04-04	2020-03-15	2020-05-24	2020-03-25	55	75	5	65	1	1	1	1	0	1	0	1
Kearny, Kansas, US	20093	Kansas	2020-05-30	2020-03-30	2020-05-04	0	1	117.248566961959	110.920866522743	26	31	103.729285641314	4.568410648	Saturday	3838	61	26	2020-04-04	2020-03-15	2020-05-24	2020-03-25	56	76	6	66	1	1	1	1	0	1	0	1
Kearny, Kansas, US	20093	Kansas	2020-05-31	2020-03-30	2020-05-04	0	1	117.248566961959	112.781954887218	45	30.8571428571429	103.729285641314	4.568410648	Sunday	3838	62	27	2020-04-04	2020-03-15	2020-05-24	2020-03-25	57	77	7	67	1	1	1	1	0	1	0	1
Kearny, Kansas, US	20093	Kansas	2020-06-01	2020-03-30	2020-05-04	0	1	117.248566961959	114.643043251694	19	25.5714285714286	103.729285641314	4.568410648	Monday	3838	63	28	2020-04-04	2020-03-15	2020-05-24	2020-03-25	58	78	8	68	1	1	1	1	0	1	0	1
Kearny, Kansas, US	20093	Kansas	2020-06-02	2020-03-30	2020-05-04	0	1	117.248566961959	116.504131616169	21	24	103.729285641314	4.568410648	Tuesday	3838	64	29	2020-04-04	2020-03-15	2020-05-24	2020-03-25	59	79	9	69	1	1	1	1	0	1	0	1
Kearny, Kansas, US	20093	Kansas	2020-06-03	2020-03-30	2020-05-04	0	1	117.248566961959	116.876349289064	15	23.5714285714286	103.729285641314	4.568410648	Wednesday	3838	65	30	2020-04-04	2020-03-15	2020-05-24	2020-03-25	60	80	10	70	1	1	1	1	0	1	0	1
Kearny, Kansas, US	20093	Kansas	2020-06-04	2020-03-30	2020-05-04	0	1	117.248566961959	117.248566961959	11	23	103.729285641314	4.568410648	Thursday	3838	66	31	2020-04-04	2020-03-15	2020-05-24	2020-03-25	61	81	11	71	1	1	1	1	0	1	0	1
Kearny, Kansas, US	20093	Kansas	2020-06-05	2020-03-30	2020-05-04	0	1	117.248566961959	117.248566961959	24	23	103.729285641314	4.568410648	Friday	3838	67	32	2020-04-04	2020-03-15	2020-05-24	2020-03-25	62	82	12	72	1	1	1	1	0	1	0	1
Kearny, Kansas, US	20093	Kansas	2020-06-06	2020-03-30	2020-05-04	0	1	117.248566961959	117.248566961959	18	21.8571428571429	103.729285641314	4.568410648	Saturday	3838	68	33	2020-04-04	2020-03-15	2020-05-24	2020-03-25	63	83	13	73	1	1	1	1	0	1	0	1
Kearny, Kansas, US	20093	Kansas	2020-06-07	2020-03-30	2020-05-04	0	1	117.248566961959	117.248566961959	43	21.5714285714286	103.729285641314	4.568410648	Sunday	3838	69	34	2020-04-04	2020-03-15	2020-05-24	2020-03-25	64	84	14	74	1	1	1	1	0	1	0	1
Kearny, Kansas, US	20093	Kansas	2020-06-08	2020-03-30	2020-05-04	0	1	119.854090672225	117.620784634854	18	21.4285714285714	103.729285641314	4.568410648	Monday	3838	70	35	2020-04-04	2020-03-15	2020-05-24	2020-03-25	65	85	15	75	1	1	1	1	0	1	0	1
Kearny, Kansas, US	20093	Kansas	2020-06-09	2020-03-30	2020-05-04	0	1	119.854090672225	117.99300230775	46	25	103.729285641314	4.568410648	Tuesday	3838	71	36	2020-04-04	2020-03-15	2020-05-24	2020-03-25	66	86	16	76	1	1	1	1	0	1	0	1
Kearny, Kansas, US	20093	Kansas	2020-06-10	2020-03-30	2020-05-04	0	1	119.854090672225	118.365219980645	16	25.1428571428571	103.729285641314	4.568410648	Wednesday	3838	72	37	2020-04-04	2020-03-15	2020-05-24	2020-03-25	67	87	17	77	1	1	1	1	0	1	0	1
Kearny, Kansas, US	20093	Kansas	2020-06-11	2020-03-30	2020-05-04	0	1	119.854090672225	118.73743765354	11	25.1428571428571	103.729285641314	4.568410648	Thursday	3838	73	38	2020-04-04	2020-03-15	2020-05-24	2020-03-25	68	88	18	78	1	1	1	1	0	1	0	1
Kearny, Kansas, US	20093	Kansas	2020-06-12	2020-03-30	2020-05-04	0	1	119.854090672225	119.109655326435	19	24.4285714285714	103.729285641314	4.568410648	Friday	3838	74	39	2020-04-04	2020-03-15	2020-05-24	2020-03-25	69	89	19	79	1	1	1	1	0	1	0	1
Kearny, Kansas, US	20093	Kansas	2020-06-13	2020-03-30	2020-05-04	0	1	119.854090672225	119.48187299933	21	24.8571428571429	103.729285641314	4.568410648	Saturday	3838	75	40	2020-04-04	2020-03-15	2020-05-24	2020-03-25	70	90	20	80	1	1	1	1	0	1	0	1
Kearny, Kansas, US	20093	Kansas	2020-06-14	2020-03-30	2020-05-04	0	1	119.854090672225	119.854090672225	33	23.4285714285714	103.729285641314	4.568410648	Sunday	3838	76	41	2020-04-04	2020-03-15	2020-05-24	2020-03-25	71	91	21	81	1	1	1	1	0	1	0	1
Kearny, Kansas, US	20093	Kansas	2020-06-15	2020-03-30	2020-05-04	0	1	119.854090672225	119.854090672225	20	23.7142857142857	103.729285641314	4.568410648	Monday	3838	77	42	2020-04-04	2020-03-15	2020-05-24	2020-03-25	72	92	22	82	1	1	1	1	0	1	0	1
Kearny, Kansas, US	20093	Kansas	2020-06-16	2020-03-30	2020-05-04	0	1	119.854090672225	119.854090672225	23	20.4285714285714	103.729285641314	4.568410648	Tuesday	3838	78	43	2020-04-04	2020-03-15	2020-05-24	2020-03-25	73	93	23	83	1	1	1	1	0	1	0	1
Kearny, Kansas, US	20093	Kansas	2020-06-17	2020-03-30	2020-05-04	0	1	119.854090672225	119.854090672225	19	20.8571428571429	103.729285641314	4.568410648	Wednesday	3838	79	44	2020-04-04	2020-03-15	2020-05-24	2020-03-25	74	94	24	84	1	1	1	1	0	1	0	1
Kearny, Kansas, US	20093	Kansas	2020-06-18	2020-03-30	2020-05-04	0	1	119.854090672225	119.854090672225	19	22	103.729285641314	4.568410648	Thursday	3838	80	45	2020-04-04	2020-03-15	2020-05-24	2020-03-25	75	95	25	85	1	1	1	1	0	1	0	1
Kearny, Kansas, US	20093	Kansas	2020-06-19	2020-03-30	2020-05-04	0	1	119.854090672225	119.854090672225	23	22.5714285714286	103.729285641314	4.568410648	Friday	3838	81	46	2020-04-04	2020-03-15	2020-05-24	2020-03-25	76	96	26	86	1	1	1	1	0	1	0	1
Kearny, Kansas, US	20093	Kansas	2020-06-20	2020-03-30	2020-05-04	0	1	119.854090672225	119.854090672225	28	23.5714285714286	103.729285641314	4.568410648	Saturday	3838	82	47	2020-04-04	2020-03-15	2020-05-24	2020-03-25	77	97	27	87	1	1	1	1	0	1	0	1
Kearny, Kansas, US	20093	Kansas	2020-06-21	2020-03-30	2020-05-04	0	1	119.854090672225	119.854090672225	25	22.4285714285714	103.729285641314	4.568410648	Sunday	3838	83	48	2020-04-04	2020-03-15	2020-05-24	2020-03-25	78	98	28	88	1	1	1	1	0	1	0	1
Kearny, Kansas, US	20093	Kansas	2020-06-22	2020-03-30	2020-05-04	0	1	125.065138092757	120.598526018015	15	21.7142857142857	103.729285641314	4.568410648	Monday	3838	84	49	2020-04-04	2020-03-15	2020-05-24	2020-03-25	79	99	29	89	1	1	1	1	0	1	0	1
Kearny, Kansas, US	20093	Kansas	2020-06-23	2020-03-30	2020-05-04	0	1	125.065138092757	121.342961363806	20	21.2857142857143	103.729285641314	4.568410648	Tuesday	3838	85	50	2020-04-04	2020-03-15	2020-05-24	2020-03-25	80	100	30	90	1	1	1	1	0	1	0	1
Kearny, Kansas, US	20093	Kansas	2020-06-24	2020-03-30	2020-05-04	0	1	122.459614382491	121.715179036701	15	20.7142857142857	103.729285641314	4.568410648	Wednesday	3838	86	51	2020-04-04	2020-03-15	2020-05-24	2020-03-25	81	101	31	91	1	1	1	1	0	1	0	1
Kearny, Kansas, US	20093	Kansas	2020-06-25	2020-03-30	2020-05-04	0	1	122.459614382491	122.087396709596	14	20	103.729285641314	4.568410648	Thursday	3838	87	52	2020-04-04	2020-03-15	2020-05-24	2020-03-25	82	102	32	92	1	1	1	1	0	1	0	1
Kearny, Kansas, US	20093	Kansas	2020-06-26	2020-03-30	2020-05-04	0	1	125.065138092757	122.831832055386	16	19	103.729285641314	4.568410648	Friday	3838	88	53	2020-04-04	2020-03-15	2020-05-24	2020-03-25	83	103	33	93	1	1	1	1	0	1	0	1
Kearny, Kansas, US	20093	Kansas	2020-06-27	2020-03-30	2020-05-04	0	1	125.065138092757	123.576267401176	38	20.4285714285714	103.729285641314	4.568410648	Saturday	3838	89	54	2020-04-04	2020-03-15	2020-05-24	2020-03-25	84	104	34	94	1	1	1	1	0	1	0	1
Kearny, Kansas, US	20093	Kansas	2020-06-28	2020-03-30	2020-05-04	0	1	125.065138092757	124.320702746966	33	21.5714285714286	103.729285641314	4.568410648	Sunday	3838	90	55	2020-04-04	2020-03-15	2020-05-24	2020-03-25	85	105	35	95	1	1	1	1	0	1	0	1
Kearny, Kansas, US	20093	Kansas	2020-06-29	2020-03-30	2020-05-04	0	1	125.065138092757	124.320702746966	38	24.8571428571429	103.729285641314	4.568410648	Monday	3838	91	56	2020-04-04	2020-03-15	2020-05-24	2020-03-25	86	106	36	96	1	1	1	1	0	1	0	1
Kearny, Kansas, US	20093	Kansas	2020-06-30	2020-03-30	2020-05-04	0	1	125.065138092757	124.320702746966	27	25.8571428571429	103.729285641314	4.568410648	Tuesday	3838	92	57	2020-04-04	2020-03-15	2020-05-24	2020-03-25	87	107	37	97	1	1	1	1	0	1	0	1
Kearny, Kansas, US	20093	Kansas	2020-07-01	2020-03-30	2020-05-04	0	1	125.065138092757	124.692920419862	20	26.5714285714286	103.729285641314	4.568410648	Wednesday	3838	93	58	2020-04-04	2020-03-15	2020-05-24	2020-03-25	88	108	38	98	1	1	1	1	0	1	0	1
Kearny, Kansas, US	20093	Kansas	2020-07-02	2020-03-30	2020-05-04	0	1	125.065138092757	125.065138092757	18	27.1428571428571	103.729285641314	4.568410648	Thursday	3838	94	59	2020-04-04	2020-03-15	2020-05-24	2020-03-25	89	109	39	99	1	1	1	1	0	1	0	1
Kearny, Kansas, US	20093	Kansas	2020-07-03	2020-03-30	2020-05-04	0	1	125.065138092757	125.065138092757	24	28.2857142857143	103.729285641314	4.568410648	Friday	3838	95	60	2020-04-04	2020-03-15	2020-05-24	2020-03-25	90	110	40	100	1	1	1	1	0	1	0	1
Kearny, Kansas, US	20093	Kansas	2020-07-04	2020-03-30	2020-05-04	0	1	125.065138092757	125.065138092757	36	28	103.729285641314	4.568410648	Saturday	3838	96	61	2020-04-04	2020-03-15	2020-05-24	2020-03-25	91	111	41	101	1	1	1	1	0	1	0	1
Kearny, Kansas, US	20093	Kansas	2020-07-05	2020-03-30	2020-05-04	0	1	125.065138092757	125.065138092757	41	29.1428571428571	103.729285641314	4.568410648	Sunday	3838	97	62	2020-04-04	2020-03-15	2020-05-24	2020-03-25	92	112	42	102	1	1	1	1	0	1	0	1
Kemper, Mississippi, US	28069	Mississippi	2020-03-01	2020-04-03	2020-04-27	1	0	0	4.26757708311106	19	29.7142857142857	135.592521434826	13.64688123	Sunday	9742	-33	-57	2020-04-08	2020-03-19	2020-05-17	2020-03-18	-38	-18	-77	-17	0	0	0	0	1	0	1	0
Kemper, Mississippi, US	28069	Mississippi	2020-03-02	2020-04-03	2020-04-27	1	0	0	3.55631423592589	9	26.8571428571429	135.592521434826	13.64688123	Monday	9742	-32	-56	2020-04-08	2020-03-19	2020-05-17	2020-03-18	-37	-17	-76	-16	0	0	0	0	1	0	1	0
Kemper, Mississippi, US	28069	Mississippi	2020-03-03	2020-04-03	2020-04-27	1	0	0	2.84505138874071	6	24.4285714285714	135.592521434826	13.64688123	Tuesday	9742	-31	-55	2020-04-08	2020-03-19	2020-05-17	2020-03-18	-36	-16	-75	-15	0	0	0	0	1	0	1	0
Kemper, Mississippi, US	28069	Mississippi	2020-03-04	2020-04-03	2020-04-27	1	0	0	2.13378854155553	19	24	135.592521434826	13.64688123	Wednesday	9742	-30	-54	2020-04-08	2020-03-19	2020-05-17	2020-03-18	-35	-15	-74	-14	0	0	0	0	1	0	1	0
Kemper, Mississippi, US	28069	Mississippi	2020-03-05	2020-04-03	2020-04-27	1	0	0	1.42252569437035	9	21.1428571428571	135.592521434826	13.64688123	Thursday	9742	-29	-53	2020-04-08	2020-03-19	2020-05-17	2020-03-18	-34	-14	-73	-13	0	0	0	0	1	0	1	0
Kemper, Mississippi, US	28069	Mississippi	2020-03-06	2020-04-03	2020-04-27	1	0	0	0.711262847185177	6	16.7142857142857	135.592521434826	13.64688123	Friday	9742	-28	-52	2020-04-08	2020-03-19	2020-05-17	2020-03-18	-33	-13	-72	-12	0	0	0	0	1	0	1	0
Kemper, Mississippi, US	28069	Mississippi	2020-03-07	2020-04-03	2020-04-27	1	0	0	0	11	11.2857142857143	135.592521434826	13.64688123	Saturday	9742	-27	-51	2020-04-08	2020-03-19	2020-05-17	2020-03-18	-32	-12	-71	-11	0	0	0	0	1	0	1	0
Kemper, Mississippi, US	28069	Mississippi	2020-03-08	2020-04-03	2020-04-27	1	0	0	0	22	11.7142857142857	135.592521434826	13.64688123	Sunday	9742	-26	-50	2020-04-08	2020-03-19	2020-05-17	2020-03-18	-31	-11	-70	-10	0	0	0	0	1	0	1	0
Kemper, Mississippi, US	28069	Mississippi	2020-03-09	2020-04-03	2020-04-27	1	0	0	0	11	12	135.592521434826	13.64688123	Monday	9742	-25	-49	2020-04-08	2020-03-19	2020-05-17	2020-03-18	-30	-10	-69	-9	0	0	0	0	1	0	1	0
Kemper, Mississippi, US	28069	Mississippi	2020-03-10	2020-04-03	2020-04-27	1	0	0	0	20	14	135.592521434826	13.64688123	Tuesday	9742	-24	-48	2020-04-08	2020-03-19	2020-05-17	2020-03-18	-29	-9	-68	-8	0	0	0	0	1	0	1	0
Kemper, Mississippi, US	28069	Mississippi	2020-03-11	2020-04-03	2020-04-27	1	0	0	0	20	14.1428571428571	135.592521434826	13.64688123	Wednesday	9742	-23	-47	2020-04-08	2020-03-19	2020-05-17	2020-03-18	-28	-8	-67	-7	0	0	0	0	1	0	1	0
Kemper, Mississippi, US	28069	Mississippi	2020-03-12	2020-04-03	2020-04-27	1	0	0	0	12	14.5714285714286	135.592521434826	13.64688123	Thursday	9742	-22	-46	2020-04-08	2020-03-19	2020-05-17	2020-03-18	-27	-7	-66	-6	0	0	0	0	1	0	1	0
Kemper, Mississippi, US	28069	Mississippi	2020-03-13	2020-04-03	2020-04-27	1	0	0	0	7	14.7142857142857	135.592521434826	13.64688123	Friday	9742	-21	-45	2020-04-08	2020-03-19	2020-05-17	2020-03-18	-26	-6	-65	-5	0	0	0	0	1	0	1	0
Kemper, Mississippi, US	28069	Mississippi	2020-03-14	2020-04-03	2020-04-27	1	0	0	0	34	18	135.592521434826	13.64688123	Saturday	9742	-20	-44	2020-04-08	2020-03-19	2020-05-17	2020-03-18	-25	-5	-64	-4	0	0	0	0	1	0	1	0
Kemper, Mississippi, US	28069	Mississippi	2020-03-15	2020-04-03	2020-04-27	1	0	0	0	30	19.1428571428571	135.592521434826	13.64688123	Sunday	9742	-19	-43	2020-04-08	2020-03-19	2020-05-17	2020-03-18	-24	-4	-63	-3	0	0	0	0	1	0	1	0
Kemper, Mississippi, US	28069	Mississippi	2020-03-16	2020-04-03	2020-04-27	1	0	0	0	15	19.7142857142857	135.592521434826	13.64688123	Monday	9742	-18	-42	2020-04-08	2020-03-19	2020-05-17	2020-03-18	-23	-3	-62	-2	0	0	0	0	1	0	1	0
Kemper, Mississippi, US	28069	Mississippi	2020-03-17	2020-04-03	2020-04-27	1	0	0	0	21	19.8571428571429	135.592521434826	13.64688123	Tuesday	9742	-17	-41	2020-04-08	2020-03-19	2020-05-17	2020-03-18	-22	-2	-61	-1	0	0	0	0	1	0	1	0
Kemper, Mississippi, US	28069	Mississippi	2020-03-18	2020-04-03	2020-04-27	1	0	0	0	17	19.4285714285714	135.592521434826	13.64688123	Wednesday	9742	-16	-40	2020-04-08	2020-03-19	2020-05-17	2020-03-18	-21	-1	-60	0	0	0	0	0	1	0	0	0
Kemper, Mississippi, US	28069	Mississippi	2020-03-19	2020-04-03	2020-04-27	1	0	0	0	18	20.2857142857143	135.592521434826	13.64688123	Thursday	9742	-15	-39	2020-04-08	2020-03-19	2020-05-17	2020-03-18	-20	0	-59	1	0	0	0	1	1	0	0	0
Kemper, Mississippi, US	28069	Mississippi	2020-03-20	2020-04-03	2020-04-27	1	0	0	0	14	21.2857142857143	135.592521434826	13.64688123	Friday	9742	-14	-38	2020-04-08	2020-03-19	2020-05-17	2020-03-18	-19	1	-58	2	0	1	0	1	1	0	0	1
Kemper, Mississippi, US	28069	Mississippi	2020-03-21	2020-04-03	2020-04-27	1	0	0	0	41	22.2857142857143	135.592521434826	13.64688123	Saturday	9742	-13	-37	2020-04-08	2020-03-19	2020-05-17	2020-03-18	-18	2	-57	3	0	1	0	1	1	0	0	1
Kemper, Mississippi, US	28069	Mississippi	2020-03-22	2020-04-03	2020-04-27	1	0	0	0	54	25.7142857142857	135.592521434826	13.64688123	Sunday	9742	-12	-36	2020-04-08	2020-03-19	2020-05-17	2020-03-18	-17	3	-56	4	0	1	0	1	1	0	0	1
Kemper, Mississippi, US	28069	Mississippi	2020-03-23	2020-04-03	2020-04-27	1	0	0	0	21	26.5714285714286	135.592521434826	13.64688123	Monday	9742	-11	-35	2020-04-08	2020-03-19	2020-05-17	2020-03-18	-16	4	-55	5	0	1	0	1	1	0	0	1
Kemper, Mississippi, US	28069	Mississippi	2020-03-24	2020-04-03	2020-04-27	1	0	0	0	30	27.8571428571429	135.592521434826	13.64688123	Tuesday	9742	-10	-34	2020-04-08	2020-03-19	2020-05-17	2020-03-18	-15	5	-54	6	0	1	0	1	1	0	0	1
Kemper, Mississippi, US	28069	Mississippi	2020-03-25	2020-04-03	2020-04-27	1	0	0	0	27	29.2857142857143	135.592521434826	13.64688123	Wednesday	9742	-9	-33	2020-04-08	2020-03-19	2020-05-17	2020-03-18	-14	6	-53	7	0	1	0	1	1	0	0	1
Kemper, Mississippi, US	28069	Mississippi	2020-03-26	2020-04-03	2020-04-27	1	0	0	0	12	28.4285714285714	135.592521434826	13.64688123	Thursday	9742	-8	-32	2020-04-08	2020-03-19	2020-05-17	2020-03-18	-13	7	-52	8	0	1	0	1	1	0	0	1
Kemper, Mississippi, US	28069	Mississippi	2020-03-27	2020-04-03	2020-04-27	1	0	1.02648326832273	0.146640466903247	12	28.1428571428571	135.592521434826	13.64688123	Friday	9742	-7	-31	2020-04-08	2020-03-19	2020-05-17	2020-03-18	-12	8	-51	9	0	1	0	1	1	0	0	1
Kemper, Mississippi, US	28069	Mississippi	2020-03-28	2020-04-03	2020-04-27	1	0	1.02648326832273	0.293280933806493	46	28.8571428571429	135.592521434826	13.64688123	Saturday	9742	-6	-30	2020-04-08	2020-03-19	2020-05-17	2020-03-18	-11	9	-50	10	0	1	0	1	1	0	0	1
Kemper, Mississippi, US	28069	Mississippi	2020-03-29	2020-04-03	2020-04-27	1	0	1.02648326832273	0.43992140070974	53	28.7142857142857	135.592521434826	13.64688123	Sunday	9742	-5	-29	2020-04-08	2020-03-19	2020-05-17	2020-03-18	-10	10	-49	11	0	1	0	1	1	0	0	1
Kemper, Mississippi, US	28069	Mississippi	2020-03-30	2020-04-03	2020-04-27	1	0	1.02648326832273	0.586561867612986	18	28.2857142857143	135.592521434826	13.64688123	Monday	9742	-4	-28	2020-04-08	2020-03-19	2020-05-17	2020-03-18	-9	11	-48	12	0	1	0	1	1	0	0	1
Kemper, Mississippi, US	28069	Mississippi	2020-03-31	2020-04-03	2020-04-27	1	0	1.02648326832273	0.733202334516233	34	28.8571428571429	135.592521434826	13.64688123	Tuesday	9742	-3	-27	2020-04-08	2020-03-19	2020-05-17	2020-03-18	-8	12	-47	13	0	1	0	1	1	0	0	1
Kemper, Mississippi, US	28069	Mississippi	2020-04-01	2020-04-03	2020-04-27	1	0	1.02648326832273	0.87984280141948	13	26.8571428571429	135.592521434826	13.64688123	Wednesday	9742	-2	-26	2020-04-08	2020-03-19	2020-05-17	2020-03-18	-7	13	-46	14	0	1	0	1	1	0	0	1
Kemper, Mississippi, US	28069	Mississippi	2020-04-02	2020-04-03	2020-04-27	1	0	4.10593307329091	1.46640466903247	31	29.5714285714286	135.592521434826	13.64688123	Thursday	9742	-1	-25	2020-04-08	2020-03-19	2020-05-17	2020-03-18	-6	14	-45	15	0	1	0	1	1	0	0	1
Kemper, Mississippi, US	28069	Mississippi	2020-04-03	2020-04-03	2020-04-27	1	0	4.10593307329091	1.90632606974221	29	32	135.592521434826	13.64688123	Friday	9742	0	-24	2020-04-08	2020-03-19	2020-05-17	2020-03-18	-5	15	-44	16	0	1	0	1	1	0	0	1
Kemper, Mississippi, US	28069	Mississippi	2020-04-04	2020-04-03	2020-04-27	1	1	4.10593307329091	2.34624747045195	49	32.4285714285714	135.592521434826	13.64688123	Saturday	9742	1	-23	2020-04-08	2020-03-19	2020-05-17	2020-03-18	-4	16	-43	17	0	1	0	1	1	0	0	1
Kemper, Mississippi, US	28069	Mississippi	2020-04-05	2020-04-03	2020-04-27	1	1	5.13241634161363	2.93280933806493	54	32.5714285714286	135.592521434826	13.64688123	Sunday	9742	2	-22	2020-04-08	2020-03-19	2020-05-17	2020-03-18	-3	17	-42	18	0	1	0	1	1	0	0	1
Kemper, Mississippi, US	28069	Mississippi	2020-04-06	2020-04-03	2020-04-27	1	1	6.15889960993636	3.66601167258117	23	33.2857142857143	135.592521434826	13.64688123	Monday	9742	3	-21	2020-04-08	2020-03-19	2020-05-17	2020-03-18	-2	18	-41	19	0	1	0	1	1	0	0	1
Kemper, Mississippi, US	28069	Mississippi	2020-04-07	2020-04-03	2020-04-27	1	1	10.2648326832273	4.98577587471039	40	34.1428571428571	135.592521434826	13.64688123	Tuesday	9742	4	-20	2020-04-08	2020-03-19	2020-05-17	2020-03-18	-1	19	-40	20	0	1	0	1	1	0	0	1
Kemper, Mississippi, US	28069	Mississippi	2020-04-08	2020-04-03	2020-04-27	1	1	11.29131595155	6.45218054374285	23	35.5714285714286	135.592521434826	13.64688123	Wednesday	9742	5	-19	2020-04-08	2020-03-19	2020-05-17	2020-03-18	0	20	-39	21	0	1	0	1	1	0	0	1
Kemper, Mississippi, US	28069	Mississippi	2020-04-09	2020-04-03	2020-04-27	1	1	13.3442824881954	7.77194474587207	26	34.8571428571429	135.592521434826	13.64688123	Thursday	9742	6	-18	2020-04-08	2020-03-19	2020-05-17	2020-03-18	1	21	-38	22	1	1	0	1	1	1	0	1
Kemper, Mississippi, US	28069	Mississippi	2020-04-10	2020-04-03	2020-04-27	1	1	14.3707657565182	9.23834941490454	20	33.5714285714286	135.592521434826	13.64688123	Friday	9742	7	-17	2020-04-08	2020-03-19	2020-05-17	2020-03-18	2	22	-37	23	1	1	0	1	1	1	0	1
Kemper, Mississippi, US	28069	Mississippi	2020-04-11	2020-04-03	2020-04-27	1	1	14.3707657565182	10.704754083937	40	32.2857142857143	135.592521434826	13.64688123	Saturday	9742	8	-16	2020-04-08	2020-03-19	2020-05-17	2020-03-18	3	23	-36	24	1	1	0	1	1	1	0	1
Kemper, Mississippi, US	28069	Mississippi	2020-04-12	2020-04-03	2020-04-27	1	1	14.3707657565182	12.0245182860662	65	33.8571428571429	135.592521434826	13.64688123	Sunday	9742	9	-15	2020-04-08	2020-03-19	2020-05-17	2020-03-18	4	24	-35	25	1	1	0	1	1	1	0	1
Kemper, Mississippi, US	28069	Mississippi	2020-04-13	2020-04-03	2020-04-27	1	1	14.3707657565182	13.1976420212922	34	35.4285714285714	135.592521434826	13.64688123	Monday	9742	10	-14	2020-04-08	2020-03-19	2020-05-17	2020-03-18	5	25	-34	26	1	1	0	1	1	1	0	1
Kemper, Mississippi, US	28069	Mississippi	2020-04-14	2020-04-03	2020-04-27	1	1	14.3707657565182	13.7842038889052	25	33.2857142857143	135.592521434826	13.64688123	Tuesday	9742	11	-13	2020-04-08	2020-03-19	2020-05-17	2020-03-18	6	26	-33	27	1	1	0	1	1	1	0	1
Kemper, Mississippi, US	28069	Mississippi	2020-04-15	2020-04-03	2020-04-27	1	1	15.3972490248409	14.3707657565182	25	33.5714285714286	135.592521434826	13.64688123	Wednesday	9742	12	-12	2020-04-08	2020-03-19	2020-05-17	2020-03-18	7	27	-32	28	1	1	0	1	1	1	0	1
Kemper, Mississippi, US	28069	Mississippi	2020-04-16	2020-04-03	2020-04-27	1	1	16.4237322931636	14.8106871572279	31	34.2857142857143	135.592521434826	13.64688123	Thursday	9742	13	-11	2020-04-08	2020-03-19	2020-05-17	2020-03-18	8	28	-31	29	1	1	0	1	1	1	0	1
Kemper, Mississippi, US	28069	Mississippi	2020-04-17	2020-04-03	2020-04-27	1	1	16.4237322931636	15.1039680910344	26	35.1428571428571	135.592521434826	13.64688123	Friday	9742	14	-10	2020-04-08	2020-03-19	2020-05-17	2020-03-18	9	29	-30	30	1	1	0	1	1	1	0	1
Kemper, Mississippi, US	28069	Mississippi	2020-04-18	2020-04-03	2020-04-27	1	1	17.4502155614863	15.5438894917441	39	35	135.592521434826	13.64688123	Saturday	9742	15	-9	2020-04-08	2020-03-19	2020-05-17	2020-03-18	10	30	-29	31	1	1	0	1	1	1	0	1
Kemper, Mississippi, US	28069	Mississippi	2020-04-19	2020-04-03	2020-04-27	1	1	19.5031820981318	16.2770918262604	62	34.5714285714286	135.592521434826	13.64688123	Sunday	9742	16	-8	2020-04-08	2020-03-19	2020-05-17	2020-03-18	11	31	-28	32	1	1	0	1	1	1	0	1
Kemper, Mississippi, US	28069	Mississippi	2020-04-20	2020-04-03	2020-04-27	1	1	21.5561486347773	17.3035750945831	29	33.8571428571429	135.592521434826	13.64688123	Monday	9742	17	-7	2020-04-08	2020-03-19	2020-05-17	2020-03-18	12	32	-27	33	1	1	0	1	1	1	0	1
Kemper, Mississippi, US	28069	Mississippi	2020-04-21	2020-04-03	2020-04-27	1	1	23.6091151714227	18.6233392967123	23	33.5714285714286	135.592521434826	13.64688123	Tuesday	9742	18	-6	2020-04-08	2020-03-19	2020-05-17	2020-03-18	13	33	-26	34	1	1	0	1	1	1	0	1
Kemper, Mississippi, US	28069	Mississippi	2020-04-22	2020-04-03	2020-04-27	1	1	25.6620817080682	20.0897439657448	12	31.7142857142857	135.592521434826	13.64688123	Wednesday	9742	19	-5	2020-04-08	2020-03-19	2020-05-17	2020-03-18	14	34	-25	35	1	1	0	1	1	1	0	1
Kemper, Mississippi, US	28069	Mississippi	2020-04-23	2020-04-03	2020-04-27	1	1	27.7150482447136	21.7027891016805	27	31.1428571428571	135.592521434826	13.64688123	Thursday	9742	20	-4	2020-04-08	2020-03-19	2020-05-17	2020-03-18	15	35	-24	36	1	1	0	1	1	1	0	1
Kemper, Mississippi, US	28069	Mississippi	2020-04-24	2020-04-03	2020-04-27	1	1	31.8209813180045	23.9023961052292	13	29.2857142857143	135.592521434826	13.64688123	Friday	9742	21	-3	2020-04-08	2020-03-19	2020-05-17	2020-03-18	16	36	-23	37	1	1	0	1	1	1	0	1
Kemper, Mississippi, US	28069	Mississippi	2020-04-25	2020-04-03	2020-04-27	1	1	41.0593307329091	27.2751268440039	23	27	135.592521434826	13.64688123	Saturday	9742	22	-2	2020-04-08	2020-03-19	2020-05-17	2020-03-18	17	37	-22	38	1	1	0	1	1	1	0	1
Kemper, Mississippi, US	28069	Mississippi	2020-04-26	2020-04-03	2020-04-27	1	1	44.1387805378772	30.7944980496818	39	23.7142857142857	135.592521434826	13.64688123	Sunday	9742	23	-1	2020-04-08	2020-03-19	2020-05-17	2020-03-18	18	38	-21	39	1	1	0	1	1	1	0	1
Kemper, Mississippi, US	28069	Mississippi	2020-04-27	2020-04-03	2020-04-27	0	1	50.2976801478136	34.9004311229727	25	23.1428571428571	135.592521434826	13.64688123	Monday	9742	24	0	2020-04-08	2020-03-19	2020-05-17	2020-03-18	19	39	-20	40	1	1	0	1	1	1	0	1
Kemper, Mississippi, US	28069	Mississippi	2020-04-28	2020-04-03	2020-04-27	0	1	51.3241634161363	38.8597237293604	29	24	135.592521434826	13.64688123	Tuesday	9742	25	1	2020-04-08	2020-03-19	2020-05-17	2020-03-18	20	40	-19	41	1	1	0	1	1	1	0	1
Kemper, Mississippi, US	28069	Mississippi	2020-04-29	2020-04-03	2020-04-27	0	1	57.4830630260727	43.405578203361	34	27.1428571428571	135.592521434826	13.64688123	Wednesday	9742	26	2	2020-04-08	2020-03-19	2020-05-17	2020-03-18	21	41	-18	42	1	1	0	1	1	1	0	1
Kemper, Mississippi, US	28069	Mississippi	2020-04-30	2020-04-03	2020-04-27	0	1	58.5095462943954	47.8047922104584	24	26.7142857142857	135.592521434826	13.64688123	Thursday	9742	27	3	2020-04-08	2020-03-19	2020-05-17	2020-03-18	22	42	-17	43	1	1	0	1	1	1	0	1
Kemper, Mississippi, US	28069	Mississippi	2020-05-01	2020-04-03	2020-04-27	0	1	65.6949291726545	52.6439276182655	8	26	135.592521434826	13.64688123	Friday	9742	28	4	2020-04-08	2020-03-19	2020-05-17	2020-03-18	23	43	-16	44	1	1	0	1	1	1	0	1
Kemper, Mississippi, US	28069	Mississippi	2020-05-02	2020-04-03	2020-04-27	0	1	68.7743789776227	56.6032202246532	29	26.8571428571429	135.592521434826	13.64688123	Saturday	9742	29	5	2020-04-08	2020-03-19	2020-05-17	2020-03-18	24	44	-15	45	1	1	0	1	1	1	0	1
Kemper, Mississippi, US	28069	Mississippi	2020-05-03	2020-04-03	2020-04-27	0	1	78.0127283925272	61.4423556324603	37	26.5714285714286	135.592521434826	13.64688123	Sunday	9742	30	6	2020-04-08	2020-03-19	2020-05-17	2020-03-18	25	45	-14	46	1	1	0	1	1	1	0	1
Kemper, Mississippi, US	28069	Mississippi	2020-05-04	2020-04-03	2020-04-27	0	1	81.0921781974954	65.8415696395577	20	25.8571428571429	135.592521434826	13.64688123	Monday	9742	31	7	2020-04-08	2020-03-19	2020-05-17	2020-03-18	26	46	-13	47	1	1	0	1	1	1	0	1
Kemper, Mississippi, US	28069	Mississippi	2020-05-05	2020-04-03	2020-04-27	0	1	81.0921781974954	70.0941431797519	26	25.4285714285714	135.592521434826	13.64688123	Tuesday	9742	32	8	2020-04-08	2020-03-19	2020-05-17	2020-03-18	27	47	-12	48	1	1	0	1	1	1	0	1
Kemper, Mississippi, US	28069	Mississippi	2020-05-06	2020-04-03	2020-04-27	0	1	82.1186614658181	73.6135143854298	13	22.4285714285714	135.592521434826	13.64688123	Wednesday	9742	33	9	2020-04-08	2020-03-19	2020-05-17	2020-03-18	28	48	-11	49	1	1	0	1	1	1	0	1
Kemper, Mississippi, US	28069	Mississippi	2020-05-07	2020-04-03	2020-04-27	0	1	86.224594539109	77.5728069918175	18	21.5714285714286	135.592521434826	13.64688123	Thursday	9742	34	10	2020-04-08	2020-03-19	2020-05-17	2020-03-18	29	49	-10	50	1	1	0	1	1	1	0	1
Kemper, Mississippi, US	28069	Mississippi	2020-05-08	2020-04-03	2020-04-27	0	1	91.3570108807226	81.2388186643986	20	23.2857142857143	135.592521434826	13.64688123	Friday	9742	35	11	2020-04-08	2020-03-19	2020-05-17	2020-03-18	30	50	-9	51	1	1	0	1	1	1	0	1
Kemper, Mississippi, US	28069	Mississippi	2020-05-09	2020-04-03	2020-04-27	0	1	93.4099774173681	84.7581898700765	25	22.7142857142857	135.592521434826	13.64688123	Saturday	9742	36	12	2020-04-08	2020-03-19	2020-05-17	2020-03-18	31	51	-8	52	1	1	0	1	1	1	0	1
Kemper, Mississippi, US	28069	Mississippi	2020-05-10	2020-04-03	2020-04-27	0	1	94.4364606856908	87.1044373405285	37	22.7142857142857	135.592521434826	13.64688123	Sunday	9742	37	13	2020-04-08	2020-03-19	2020-05-17	2020-03-18	32	52	-7	53	1	1	0	1	1	1	0	1
Kemper, Mississippi, US	28069	Mississippi	2020-05-11	2020-04-03	2020-04-27	0	1	95.4629439540135	89.1574038771739	22	23	135.592521434826	13.64688123	Monday	9742	38	14	2020-04-08	2020-03-19	2020-05-17	2020-03-18	33	53	-6	54	1	1	0	1	1	1	0	1
Kemper, Mississippi, US	28069	Mississippi	2020-05-12	2020-04-03	2020-04-27	0	1	99.5688770273045	91.7969322814324	25	22.8571428571429	135.592521434826	13.64688123	Tuesday	9742	39	15	2020-04-08	2020-03-19	2020-05-17	2020-03-18	34	54	-5	55	1	1	0	1	1	1	0	1
Kemper, Mississippi, US	28069	Mississippi	2020-05-13	2020-04-03	2020-04-27	0	1	101.62184356395	94.5831011525941	17	23.4285714285714	135.592521434826	13.64688123	Wednesday	9742	40	16	2020-04-08	2020-03-19	2020-05-17	2020-03-18	35	55	-4	56	1	1	0	1	1	1	0	1
Kemper, Mississippi, US	28069	Mississippi	2020-05-14	2020-04-03	2020-04-27	0	1	102.648326832273	96.929348623046	16	23.1428571428571	135.592521434826	13.64688123	Thursday	9742	41	17	2020-04-08	2020-03-19	2020-05-17	2020-03-18	36	56	-3	57	1	1	0	1	1	1	0	1
Kemper, Mississippi, US	28069	Mississippi	2020-05-15	2020-04-03	2020-04-27	0	1	102.648326832273	98.5423937589817	20	23.1428571428571	135.592521434826	13.64688123	Friday	9742	42	18	2020-04-08	2020-03-19	2020-05-17	2020-03-18	37	57	-2	58	1	1	0	1	1	1	0	1
Kemper, Mississippi, US	28069	Mississippi	2020-05-16	2020-04-03	2020-04-27	0	1	103.674810100595	100.008798428014	26	23.2857142857143	135.592521434826	13.64688123	Saturday	9742	43	19	2020-04-08	2020-03-19	2020-05-17	2020-03-18	38	58	-1	59	1	1	0	1	1	1	0	1
Kemper, Mississippi, US	28069	Mississippi	2020-05-17	2020-04-03	2020-04-27	0	1	102.648326832273	101.18192216324	43	24.1428571428571	135.592521434826	13.64688123	Sunday	9742	44	20	2020-04-08	2020-03-19	2020-05-17	2020-03-18	39	59	0	60	1	1	0	1	0	1	0	1
Kemper, Mississippi, US	28069	Mississippi	2020-05-18	2020-04-03	2020-04-27	0	1	104.701293368918	102.501686365369	22	24.1428571428571	135.592521434826	13.64688123	Monday	9742	45	21	2020-04-08	2020-03-19	2020-05-17	2020-03-18	40	60	1	61	1	1	1	1	0	1	0	1
Kemper, Mississippi, US	28069	Mississippi	2020-05-19	2020-04-03	2020-04-27	0	1	107.780743173886	103.674810100595	26	24.2857142857143	135.592521434826	13.64688123	Tuesday	9742	46	22	2020-04-08	2020-03-19	2020-05-17	2020-03-18	41	61	2	62	1	1	1	1	0	1	0	1
Kemper, Mississippi, US	28069	Mississippi	2020-05-20	2020-04-03	2020-04-27	0	1	112.9131595155	105.287855236531	8	23	135.592521434826	13.64688123	Wednesday	9742	47	23	2020-04-08	2020-03-19	2020-05-17	2020-03-18	42	62	3	63	1	1	1	1	0	1	0	1
Kemper, Mississippi, US	28069	Mississippi	2020-05-21	2020-04-03	2020-04-27	0	1	114.966126052145	107.04754083937	16	23	135.592521434826	13.64688123	Thursday	9742	48	24	2020-04-08	2020-03-19	2020-05-17	2020-03-18	43	63	4	64	1	1	1	1	0	1	0	1
Kemper, Mississippi, US	28069	Mississippi	2020-05-22	2020-04-03	2020-04-27	0	1	119.072059125436	109.393788309822	14	22.1428571428571	135.592521434826	13.64688123	Friday	9742	49	25	2020-04-08	2020-03-19	2020-05-17	2020-03-18	44	64	5	65	1	1	1	1	0	1	0	1
Kemper, Mississippi, US	28069	Mississippi	2020-05-23	2020-04-03	2020-04-27	0	1	121.125025662082	111.886676247177	26	22.1428571428571	135.592521434826	13.64688123	Saturday	9742	50	26	2020-04-08	2020-03-19	2020-05-17	2020-03-18	45	65	6	66	1	1	1	1	0	1	0	1
Kemper, Mississippi, US	28069	Mississippi	2020-05-24	2020-04-03	2020-04-27	0	1	128.310408540341	115.552687919758	36	21.1428571428571	135.592521434826	13.64688123	Sunday	9742	51	27	2020-04-08	2020-03-19	2020-05-17	2020-03-18	46	66	7	67	1	1	1	1	0	1	0	1
Kemper, Mississippi, US	28069	Mississippi	2020-05-25	2020-04-03	2020-04-27	0	1	130.363375076986	119.21869959234	33	22.7142857142857	135.592521434826	13.64688123	Monday	9742	52	28	2020-04-08	2020-03-19	2020-05-17	2020-03-18	47	67	8	68	1	1	1	1	0	1	0	1
Kemper, Mississippi, US	28069	Mississippi	2020-05-26	2020-04-03	2020-04-27	0	1	135.4957914186	123.177992198727	14	21	135.592521434826	13.64688123	Tuesday	9742	53	29	2020-04-08	2020-03-19	2020-05-17	2020-03-18	48	68	9	69	1	1	1	1	0	1	0	1
Kemper, Mississippi, US	28069	Mississippi	2020-05-27	2020-04-03	2020-04-27	0	1	134.469308150277	126.257442003695	20	22.7142857142857	135.592521434826	13.64688123	Wednesday	9742	54	30	2020-04-08	2020-03-19	2020-05-17	2020-03-18	49	69	10	70	1	1	1	1	0	1	0	1
Kemper, Mississippi, US	28069	Mississippi	2020-05-28	2020-04-03	2020-04-27	0	1	139.601724491891	129.776813209373	11	22	135.592521434826	13.64688123	Thursday	9742	55	31	2020-04-08	2020-03-19	2020-05-17	2020-03-18	50	70	11	71	1	1	1	1	0	1	0	1
Kemper, Mississippi, US	28069	Mississippi	2020-05-29	2020-04-03	2020-04-27	0	1	147.813590638473	133.882746282664	10	21.4285714285714	135.592521434826	13.64688123	Friday	9742	56	32	2020-04-08	2020-03-19	2020-05-17	2020-03-18	51	71	12	72	1	1	1	1	0	1	0	1
Kemper, Mississippi, US	28069	Mississippi	2020-05-30	2020-04-03	2020-04-27	0	1	147.813590638473	137.695398422149	16	20	135.592521434826	13.64688123	Saturday	9742	57	33	2020-04-08	2020-03-19	2020-05-17	2020-03-18	52	72	13	73	1	1	1	1	0	1	0	1
Kemper, Mississippi, US	28069	Mississippi	2020-05-31	2020-04-03	2020-04-27	0	1	147.813590638473	140.48156729331	34	19.7142857142857	135.592521434826	13.64688123	Sunday	9742	58	34	2020-04-08	2020-03-19	2020-05-17	2020-03-18	53	73	14	74	1	1	1	1	0	1	0	1
Kemper, Mississippi, US	28069	Mississippi	2020-06-01	2020-04-03	2020-04-27	0	1	148.840073906795	143.121095697569	14	17	135.592521434826	13.64688123	Monday	9742	59	35	2020-04-08	2020-03-19	2020-05-17	2020-03-18	54	74	15	75	1	1	1	1	0	1	0	1
Kemper, Mississippi, US	28069	Mississippi	2020-06-02	2020-04-03	2020-04-27	0	1	150.893040443441	145.320702701117	30	19.2857142857143	135.592521434826	13.64688123	Tuesday	9742	60	36	2020-04-08	2020-03-19	2020-05-17	2020-03-18	55	75	16	76	1	1	1	1	0	1	0	1
Kemper, Mississippi, US	28069	Mississippi	2020-06-03	2020-04-03	2020-04-27	0	1	152.946006980086	147.960231105376	14	18.4285714285714	135.592521434826	13.64688123	Wednesday	9742	61	37	2020-04-08	2020-03-19	2020-05-17	2020-03-18	56	76	17	77	1	1	1	1	0	1	0	1
Kemper, Mississippi, US	28069	Mississippi	2020-06-04	2020-04-03	2020-04-27	0	1	159.104906590023	150.746399976538	8	18	135.592521434826	13.64688123	Thursday	9742	62	38	2020-04-08	2020-03-19	2020-05-17	2020-03-18	57	77	18	78	1	1	1	1	0	1	0	1
Kemper, Mississippi, US	28069	Mississippi	2020-06-05	2020-04-03	2020-04-27	0	1	160.131389858345	152.506085579376	16	18.8571428571429	135.592521434826	13.64688123	Friday	9742	63	39	2020-04-08	2020-03-19	2020-05-17	2020-03-18	58	78	19	79	1	1	1	1	0	1	0	1
Kemper, Mississippi, US	28069	Mississippi	2020-06-06	2020-04-03	2020-04-27	0	1	163.210839663313	154.705692582925	34	21.4285714285714	135.592521434826	13.64688123	Saturday	9742	64	40	2020-04-08	2020-03-19	2020-05-17	2020-03-18	59	79	20	80	1	1	1	1	0	1	0	1
Kemper, Mississippi, US	28069	Mississippi	2020-06-07	2020-04-03	2020-04-27	0	1	163.210839663313	156.905299586474	34	21.4285714285714	135.592521434826	13.64688123	Sunday	9742	65	41	2020-04-08	2020-03-19	2020-05-17	2020-03-18	60	80	21	81	1	1	1	1	0	1	0	1
Kemper, Mississippi, US	28069	Mississippi	2020-06-08	2020-04-03	2020-04-27	0	1	167.316772736604	159.544827990732	21	22.4285714285714	135.592521434826	13.64688123	Monday	9742	66	42	2020-04-08	2020-03-19	2020-05-17	2020-03-18	61	81	22	82	1	1	1	1	0	1	0	1
Kemper, Mississippi, US	28069	Mississippi	2020-06-09	2020-04-03	2020-04-27	0	1	170.396222541573	162.330996861894	18	20.7142857142857	135.592521434826	13.64688123	Tuesday	9742	67	43	2020-04-08	2020-03-19	2020-05-17	2020-03-18	62	82	23	83	1	1	1	1	0	1	0	1
Kemper, Mississippi, US	28069	Mississippi	2020-06-10	2020-04-03	2020-04-27	0	1	170.396222541573	164.823884799249	17	21.1428571428571	135.592521434826	13.64688123	Wednesday	9742	68	44	2020-04-08	2020-03-19	2020-05-17	2020-03-18	63	83	24	84	1	1	1	1	0	1	0	1
Kemper, Mississippi, US	28069	Mississippi	2020-06-11	2020-04-03	2020-04-27	0	1	170.396222541573	166.436929935185	9	21.2857142857143	135.592521434826	13.64688123	Thursday	9742	69	45	2020-04-08	2020-03-19	2020-05-17	2020-03-18	64	84	25	85	1	1	1	1	0	1	0	1
Kemper, Mississippi, US	28069	Mississippi	2020-06-12	2020-04-03	2020-04-27	0	1	171.422705809895	168.049975071121	7	20	135.592521434826	13.64688123	Friday	9742	70	46	2020-04-08	2020-03-19	2020-05-17	2020-03-18	65	85	26	86	1	1	1	1	0	1	0	1
Kemper, Mississippi, US	28069	Mississippi	2020-06-13	2020-04-03	2020-04-27	0	1	171.422705809895	169.223098806347	20	18	135.592521434826	13.64688123	Saturday	9742	71	47	2020-04-08	2020-03-19	2020-05-17	2020-03-18	66	86	27	87	1	1	1	1	0	1	0	1
Kemper, Mississippi, US	28069	Mississippi	2020-06-14	2020-04-03	2020-04-27	0	1	171.422705809895	170.396222541573	28	17.1428571428571	135.592521434826	13.64688123	Sunday	9742	72	48	2020-04-08	2020-03-19	2020-05-17	2020-03-18	67	87	28	88	1	1	1	1	0	1	0	1
Kemper, Mississippi, US	28069	Mississippi	2020-06-15	2020-04-03	2020-04-27	0	1	173.475672346541	171.276065342992	24	17.5714285714286	135.592521434826	13.64688123	Monday	9742	73	49	2020-04-08	2020-03-19	2020-05-17	2020-03-18	68	88	29	89	1	1	1	1	0	1	0	1
Kemper, Mississippi, US	28069	Mississippi	2020-06-16	2020-04-03	2020-04-27	0	1	174.502155614863	171.862627210605	12	16.7142857142857	135.592521434826	13.64688123	Tuesday	9742	74	50	2020-04-08	2020-03-19	2020-05-17	2020-03-18	69	89	30	90	1	1	1	1	0	1	0	1
Kemper, Mississippi, US	28069	Mississippi	2020-06-17	2020-04-03	2020-04-27	0	1	173.475672346541	172.302548611315	11	15.8571428571429	135.592521434826	13.64688123	Wednesday	9742	75	51	2020-04-08	2020-03-19	2020-05-17	2020-03-18	70	90	31	91	1	1	1	1	0	1	0	1
Kemper, Mississippi, US	28069	Mississippi	2020-06-18	2020-04-03	2020-04-27	0	1	173.475672346541	172.742470012025	13	16.4285714285714	135.592521434826	13.64688123	Thursday	9742	76	52	2020-04-08	2020-03-19	2020-05-17	2020-03-18	71	91	32	92	1	1	1	1	0	1	0	1
Kemper, Mississippi, US	28069	Mississippi	2020-06-19	2020-04-03	2020-04-27	0	1	173.475672346541	173.035750945831	11	17	135.592521434826	13.64688123	Friday	9742	77	53	2020-04-08	2020-03-19	2020-05-17	2020-03-18	72	92	33	93	1	1	1	1	0	1	0	1
Kemper, Mississippi, US	28069	Mississippi	2020-06-20	2020-04-03	2020-04-27	0	1	173.475672346541	173.329031879638	18	16.7142857142857	135.592521434826	13.64688123	Saturday	9742	78	54	2020-04-08	2020-03-19	2020-05-17	2020-03-18	73	93	34	94	1	1	1	1	0	1	0	1
Kemper, Mississippi, US	28069	Mississippi	2020-06-21	2020-04-03	2020-04-27	0	1	173.475672346541	173.622312813444	27	16.5714285714286	135.592521434826	13.64688123	Sunday	9742	79	55	2020-04-08	2020-03-19	2020-05-17	2020-03-18	74	94	35	95	1	1	1	1	0	1	0	1
Kemper, Mississippi, US	28069	Mississippi	2020-06-22	2020-04-03	2020-04-27	0	1	173.475672346541	173.622312813444	22	16.2857142857143	135.592521434826	13.64688123	Monday	9742	80	56	2020-04-08	2020-03-19	2020-05-17	2020-03-18	75	95	36	96	1	1	1	1	0	1	0	1
Kemper, Mississippi, US	28069	Mississippi	2020-06-23	2020-04-03	2020-04-27	0	1	172.449189078218	173.329031879638	11	16.1428571428571	135.592521434826	13.64688123	Tuesday	9742	81	57	2020-04-08	2020-03-19	2020-05-17	2020-03-18	76	96	37	97	1	1	1	1	0	1	0	1
Kemper, Mississippi, US	28069	Mississippi	2020-06-24	2020-04-03	2020-04-27	0	1	173.475672346541	173.329031879638	11	16.1428571428571	135.592521434826	13.64688123	Wednesday	9742	82	58	2020-04-08	2020-03-19	2020-05-17	2020-03-18	77	97	38	98	1	1	1	1	0	1	0	1
Kemper, Mississippi, US	28069	Mississippi	2020-06-25	2020-04-03	2020-04-27	0	1	174.502155614863	173.475672346541	13	16.1428571428571	135.592521434826	13.64688123	Thursday	9742	83	59	2020-04-08	2020-03-19	2020-05-17	2020-03-18	78	98	39	99	1	1	1	1	0	1	0	1
Kemper, Mississippi, US	28069	Mississippi	2020-06-26	2020-04-03	2020-04-27	0	1	175.528638883186	173.768953280347	10	16	135.592521434826	13.64688123	Friday	9742	84	60	2020-04-08	2020-03-19	2020-05-17	2020-03-18	79	99	40	100	1	1	1	1	0	1	0	1
Kemper, Mississippi, US	28069	Mississippi	2020-06-27	2020-04-03	2020-04-27	0	1	175.528638883186	174.062234214154	31	17.8571428571429	135.592521434826	13.64688123	Saturday	9742	85	61	2020-04-08	2020-03-19	2020-05-17	2020-03-18	80	100	41	101	1	1	1	1	0	1	0	1
Kemper, Mississippi, US	28069	Mississippi	2020-06-28	2020-04-03	2020-04-27	0	1	175.528638883186	174.35551514796	33	18.7142857142857	135.592521434826	13.64688123	Sunday	9742	86	62	2020-04-08	2020-03-19	2020-05-17	2020-03-18	81	101	42	102	1	1	1	1	0	1	0	1
Kemper, Mississippi, US	28069	Mississippi	2020-06-29	2020-04-03	2020-04-27	0	1	176.555122151509	174.79543654867	29	19.7142857142857	135.592521434826	13.64688123	Monday	9742	87	63	2020-04-08	2020-03-19	2020-05-17	2020-03-18	82	102	43	103	1	1	1	1	0	1	0	1
Kemper, Mississippi, US	28069	Mississippi	2020-06-30	2020-04-03	2020-04-27	0	1	178.608088688154	175.675279350089	21	21.1428571428571	135.592521434826	13.64688123	Tuesday	9742	88	64	2020-04-08	2020-03-19	2020-05-17	2020-03-18	83	103	44	104	1	1	1	1	0	1	0	1
Kemper, Mississippi, US	28069	Mississippi	2020-07-01	2020-04-03	2020-04-27	0	1	180.6610552248	176.701762618412	16	21.8571428571429	135.592521434826	13.64688123	Wednesday	9742	89	65	2020-04-08	2020-03-19	2020-05-17	2020-03-18	84	104	45	105	1	1	1	1	0	1	0	1
Kemper, Mississippi, US	28069	Mississippi	2020-07-02	2020-04-03	2020-04-27	0	1	180.6610552248	177.581605419832	12	21.7142857142857	135.592521434826	13.64688123	Thursday	9742	90	66	2020-04-08	2020-03-19	2020-05-17	2020-03-18	85	105	46	106	1	1	1	1	0	1	0	1
Kemper, Mississippi, US	28069	Mississippi	2020-07-03	2020-04-03	2020-04-27	0	1	181.687538493123	178.461448221251	16	22.5714285714286	135.592521434826	13.64688123	Friday	9742	91	67	2020-04-08	2020-03-19	2020-05-17	2020-03-18	86	106	47	107	1	1	1	1	0	1	0	1
Kemper, Mississippi, US	28069	Mississippi	2020-07-04	2020-04-03	2020-04-27	0	1	182.714021761445	179.487931489574	31	22.5714285714286	135.592521434826	13.64688123	Saturday	9742	92	68	2020-04-08	2020-03-19	2020-05-17	2020-03-18	87	107	48	108	1	1	1	1	0	1	0	1
Kemper, Mississippi, US	28069	Mississippi	2020-07-05	2020-04-03	2020-04-27	0	1	183.740505029768	180.6610552248	36	23	135.592521434826	13.64688123	Sunday	9742	93	69	2020-04-08	2020-03-19	2020-05-17	2020-03-18	88	108	49	109	1	1	1	1	0	1	0	1
Kenai Peninsula, Alaska, US	2122	Alaska	2020-03-01	2020-03-28	2020-04-24	1	0	0	155.438894917441	28	22.8571428571429	82.7049723823348	3.446274225	Sunday	58708	-27	-54	2020-04-02	2020-03-13	2020-05-14	2020-03-15	-32	-12	-74	-14	0	0	0	0	1	0	1	0
Kenai Peninsula, Alaska, US	2122	Alaska	2020-03-02	2020-03-28	2020-04-24	1	0	0	129.923453676276	12	21.5714285714286	82.7049723823348	3.446274225	Monday	58708	-26	-53	2020-04-02	2020-03-13	2020-05-14	2020-03-15	-31	-11	-73	-13	0	0	0	0	1	0	1	0
Kenai Peninsula, Alaska, US	2122	Alaska	2020-03-03	2020-03-28	2020-04-24	1	0	0	104.114731501305	16	21.5714285714286	82.7049723823348	3.446274225	Tuesday	58708	-25	-52	2020-04-02	2020-03-13	2020-05-14	2020-03-15	-30	-10	-72	-12	0	0	0	0	1	0	1	0
Kenai Peninsula, Alaska, US	2122	Alaska	2020-03-04	2020-03-28	2020-04-24	1	0	0	78.3060093263337	12	21.5714285714286	82.7049723823348	3.446274225	Wednesday	58708	-24	-51	2020-04-02	2020-03-13	2020-05-14	2020-03-15	-29	-9	-71	-11	0	0	0	0	1	0	1	0
Kenai Peninsula, Alaska, US	2122	Alaska	2020-03-05	2020-03-28	2020-04-24	1	0	0	52.350646684459	15	21.4285714285714	82.7049723823348	3.446274225	Thursday	58708	-23	-50	2020-04-02	2020-03-13	2020-05-14	2020-03-15	-28	-8	-70	-10	0	0	0	0	1	0	1	0
Kenai Peninsula, Alaska, US	2122	Alaska	2020-03-06	2020-03-28	2020-04-24	1	0	0	26.2486435756811	13	18.8571428571429	82.7049723823348	3.446274225	Friday	58708	-22	-49	2020-04-02	2020-03-13	2020-05-14	2020-03-15	-27	-7	-69	-9	0	0	0	0	1	0	1	0
Kenai Peninsula, Alaska, US	2122	Alaska	2020-03-07	2020-03-28	2020-04-24	1	0	0	0	20	16.5714285714286	82.7049723823348	3.446274225	Saturday	58708	-21	-48	2020-04-02	2020-03-13	2020-05-14	2020-03-15	-26	-6	-68	-8	0	0	0	0	1	0	1	0
Kenai Peninsula, Alaska, US	2122	Alaska	2020-03-08	2020-03-28	2020-04-24	1	0	0	0	33	17.2857142857143	82.7049723823348	3.446274225	Sunday	58708	-20	-47	2020-04-02	2020-03-13	2020-05-14	2020-03-15	-25	-5	-67	-7	0	0	0	0	1	0	1	0
Kenai Peninsula, Alaska, US	2122	Alaska	2020-03-09	2020-03-28	2020-04-24	1	0	0	0	11	17.1428571428571	82.7049723823348	3.446274225	Monday	58708	-19	-46	2020-04-02	2020-03-13	2020-05-14	2020-03-15	-24	-4	-66	-6	0	0	0	0	1	0	1	0
Kenai Peninsula, Alaska, US	2122	Alaska	2020-03-10	2020-03-28	2020-04-24	1	0	0	0	12	16.5714285714286	82.7049723823348	3.446274225	Tuesday	58708	-18	-45	2020-04-02	2020-03-13	2020-05-14	2020-03-15	-23	-3	-65	-5	0	0	0	0	1	0	1	0
Kenai Peninsula, Alaska, US	2122	Alaska	2020-03-11	2020-03-28	2020-04-24	1	0	0	0	12	16.5714285714286	82.7049723823348	3.446274225	Wednesday	58708	-17	-44	2020-04-02	2020-03-13	2020-05-14	2020-03-15	-22	-2	-64	-4	0	0	0	0	1	0	1	0
Kenai Peninsula, Alaska, US	2122	Alaska	2020-03-12	2020-03-28	2020-04-24	1	0	0	0	16	16.7142857142857	82.7049723823348	3.446274225	Thursday	58708	-16	-43	2020-04-02	2020-03-13	2020-05-14	2020-03-15	-21	-1	-63	-3	0	0	0	0	1	0	1	0
Kenai Peninsula, Alaska, US	2122	Alaska	2020-03-13	2020-03-28	2020-04-24	1	0	0	0	15	17	82.7049723823348	3.446274225	Friday	58708	-15	-42	2020-04-02	2020-03-13	2020-05-14	2020-03-15	-20	0	-62	-2	0	0	0	0	1	0	1	0
Kenai Peninsula, Alaska, US	2122	Alaska	2020-03-14	2020-03-28	2020-04-24	1	0	0	0	19	16.8571428571429	82.7049723823348	3.446274225	Saturday	58708	-14	-41	2020-04-02	2020-03-13	2020-05-14	2020-03-15	-19	1	-61	-1	0	1	0	0	1	0	1	1
Kenai Peninsula, Alaska, US	2122	Alaska	2020-03-15	2020-03-28	2020-04-24	1	0	0	0	27	16	82.7049723823348	3.446274225	Sunday	58708	-13	-40	2020-04-02	2020-03-13	2020-05-14	2020-03-15	-18	2	-60	0	0	1	0	0	1	0	0	1
Kenai Peninsula, Alaska, US	2122	Alaska	2020-03-16	2020-03-28	2020-04-24	1	0	0	0	13	16.2857142857143	82.7049723823348	3.446274225	Monday	58708	-12	-39	2020-04-02	2020-03-13	2020-05-14	2020-03-15	-17	3	-59	1	0	1	0	1	1	0	0	1
Kenai Peninsula, Alaska, US	2122	Alaska	2020-03-17	2020-03-28	2020-04-24	1	0	0	0	18	17.1428571428571	82.7049723823348	3.446274225	Tuesday	58708	-11	-38	2020-04-02	2020-03-13	2020-05-14	2020-03-15	-16	4	-58	2	0	1	0	1	1	0	0	1
Kenai Peninsula, Alaska, US	2122	Alaska	2020-03-18	2020-03-28	2020-04-24	1	0	0	0	22	18.5714285714286	82.7049723823348	3.446274225	Wednesday	58708	-10	-37	2020-04-02	2020-03-13	2020-05-14	2020-03-15	-15	5	-57	3	0	1	0	1	1	0	0	1
Kenai Peninsula, Alaska, US	2122	Alaska	2020-03-19	2020-03-28	2020-04-24	1	0	0	0	23	19.5714285714286	82.7049723823348	3.446274225	Thursday	58708	-9	-36	2020-04-02	2020-03-13	2020-05-14	2020-03-15	-14	6	-56	4	0	1	0	1	1	0	0	1
Kenai Peninsula, Alaska, US	2122	Alaska	2020-03-20	2020-03-28	2020-04-24	1	0	0	0	24	20.8571428571429	82.7049723823348	3.446274225	Friday	58708	-8	-35	2020-04-02	2020-03-13	2020-05-14	2020-03-15	-13	7	-55	5	0	1	0	1	1	0	0	1
Kenai Peninsula, Alaska, US	2122	Alaska	2020-03-21	2020-03-28	2020-04-24	1	0	0	0	47	24.8571428571429	82.7049723823348	3.446274225	Saturday	58708	-7	-34	2020-04-02	2020-03-13	2020-05-14	2020-03-15	-12	8	-54	6	0	1	0	1	1	0	0	1
Kenai Peninsula, Alaska, US	2122	Alaska	2020-03-22	2020-03-28	2020-04-24	1	0	0	0	43	27.1428571428571	82.7049723823348	3.446274225	Sunday	58708	-6	-33	2020-04-02	2020-03-13	2020-05-14	2020-03-15	-11	9	-53	7	0	1	0	1	1	0	0	1
Kenai Peninsula, Alaska, US	2122	Alaska	2020-03-23	2020-03-28	2020-04-24	1	0	0.511003611092185	0.0730005158703122	29	29.4285714285714	82.7049723823348	3.446274225	Monday	58708	-5	-32	2020-04-02	2020-03-13	2020-05-14	2020-03-15	-10	10	-52	8	0	1	0	1	1	0	0	1
Kenai Peninsula, Alaska, US	2122	Alaska	2020-03-24	2020-03-28	2020-04-24	1	0	0.511003611092185	0.146001031740624	33	31.5714285714286	82.7049723823348	3.446274225	Tuesday	58708	-4	-31	2020-04-02	2020-03-13	2020-05-14	2020-03-15	-9	11	-51	9	0	1	0	1	1	0	0	1
Kenai Peninsula, Alaska, US	2122	Alaska	2020-03-25	2020-03-28	2020-04-24	1	0	0.681338148122913	0.24333505290104	40	34.1428571428571	82.7049723823348	3.446274225	Wednesday	58708	-3	-30	2020-04-02	2020-03-13	2020-05-14	2020-03-15	-8	12	-50	10	0	1	0	1	1	0	0	1
Kenai Peninsula, Alaska, US	2122	Alaska	2020-03-26	2020-03-28	2020-04-24	1	0	0.681338148122913	0.340669074061457	32	35.4285714285714	82.7049723823348	3.446274225	Thursday	58708	-2	-29	2020-04-02	2020-03-13	2020-05-14	2020-03-15	-7	13	-49	11	0	1	0	1	1	0	0	1
Kenai Peninsula, Alaska, US	2122	Alaska	2020-03-27	2020-03-28	2020-04-24	1	0	0.681338148122913	0.438003095221873	30	36.2857142857143	82.7049723823348	3.446274225	Friday	58708	-1	-28	2020-04-02	2020-03-13	2020-05-14	2020-03-15	-6	14	-48	12	0	1	0	1	1	0	0	1
Kenai Peninsula, Alaska, US	2122	Alaska	2020-03-28	2020-03-28	2020-04-24	1	0	0.851672685153642	0.559670621672393	42	35.5714285714286	82.7049723823348	3.446274225	Saturday	58708	0	-27	2020-04-02	2020-03-13	2020-05-14	2020-03-15	-5	15	-47	13	0	1	0	1	1	0	0	1
Kenai Peninsula, Alaska, US	2122	Alaska	2020-03-29	2020-03-28	2020-04-24	1	1	1.1923417592151	0.730005158703122	57	37.5714285714286	82.7049723823348	3.446274225	Sunday	58708	1	-26	2020-04-02	2020-03-13	2020-05-14	2020-03-15	-4	16	-46	14	0	1	0	1	1	0	0	1
Kenai Peninsula, Alaska, US	2122	Alaska	2020-03-30	2020-03-28	2020-04-24	1	1	1.1923417592151	0.827339179863538	47	40.1428571428571	82.7049723823348	3.446274225	Monday	58708	2	-25	2020-04-02	2020-03-13	2020-05-14	2020-03-15	-3	17	-45	15	0	1	0	1	1	0	0	1
Kenai Peninsula, Alaska, US	2122	Alaska	2020-03-31	2020-03-28	2020-04-24	1	1	1.1923417592151	0.924673201023954	43	41.5714285714286	82.7049723823348	3.446274225	Tuesday	58708	3	-24	2020-04-02	2020-03-13	2020-05-14	2020-03-15	-2	18	-44	16	0	1	0	1	1	0	0	1
Kenai Peninsula, Alaska, US	2122	Alaska	2020-04-01	2020-03-28	2020-04-24	1	1	1.1923417592151	0.997673716894266	50	43	82.7049723823348	3.446274225	Wednesday	58708	4	-23	2020-04-02	2020-03-13	2020-05-14	2020-03-15	-1	19	-43	17	0	1	0	1	1	0	0	1
Kenai Peninsula, Alaska, US	2122	Alaska	2020-04-02	2020-03-28	2020-04-24	1	1	1.36267629624583	1.09500773805468	50	45.5714285714286	82.7049723823348	3.446274225	Thursday	58708	5	-22	2020-04-02	2020-03-13	2020-05-14	2020-03-15	0	20	-42	18	0	1	0	1	1	0	0	1
Kenai Peninsula, Alaska, US	2122	Alaska	2020-04-03	2020-03-28	2020-04-24	1	1	1.70334537030728	1.24100876979531	31	45.7142857142857	82.7049723823348	3.446274225	Friday	58708	6	-21	2020-04-02	2020-03-13	2020-05-14	2020-03-15	1	21	-41	19	1	1	0	1	1	1	0	1
Kenai Peninsula, Alaska, US	2122	Alaska	2020-04-04	2020-03-28	2020-04-24	1	1	1.87367990733801	1.38700980153593	44	46	82.7049723823348	3.446274225	Saturday	58708	7	-20	2020-04-02	2020-03-13	2020-05-14	2020-03-15	2	22	-40	20	1	1	0	1	1	1	0	1
Kenai Peninsula, Alaska, US	2122	Alaska	2020-04-05	2020-03-28	2020-04-24	1	1	2.04401444436874	1.50867732798645	49	44.8571428571429	82.7049723823348	3.446274225	Sunday	58708	8	-19	2020-04-02	2020-03-13	2020-05-14	2020-03-15	3	23	-39	21	1	1	0	1	1	1	0	1
Kenai Peninsula, Alaska, US	2122	Alaska	2020-04-06	2020-03-28	2020-04-24	1	1	2.21434898139947	1.65467835972708	41	44	82.7049723823348	3.446274225	Monday	58708	9	-18	2020-04-02	2020-03-13	2020-05-14	2020-03-15	4	24	-38	22	1	1	0	1	1	1	0	1
Kenai Peninsula, Alaska, US	2122	Alaska	2020-04-07	2020-03-28	2020-04-24	1	1	2.21434898139947	1.8006793914677	41	43.7142857142857	82.7049723823348	3.446274225	Tuesday	58708	10	-17	2020-04-02	2020-03-13	2020-05-14	2020-03-15	5	25	-37	23	1	1	0	1	1	1	0	1
Kenai Peninsula, Alaska, US	2122	Alaska	2020-04-08	2020-03-28	2020-04-24	1	1	2.21434898139947	1.94668042320832	36	41.7142857142857	82.7049723823348	3.446274225	Wednesday	58708	11	-16	2020-04-02	2020-03-13	2020-05-14	2020-03-15	6	26	-36	24	1	1	0	1	1	1	0	1
Kenai Peninsula, Alaska, US	2122	Alaska	2020-04-09	2020-03-28	2020-04-24	1	1	2.3846835184302	2.09268145494895	33	39.2857142857143	82.7049723823348	3.446274225	Thursday	58708	12	-15	2020-04-02	2020-03-13	2020-05-14	2020-03-15	7	27	-35	25	1	1	0	1	1	1	0	1
Kenai Peninsula, Alaska, US	2122	Alaska	2020-04-10	2020-03-28	2020-04-24	1	1	2.55501805546093	2.21434898139947	24	38.2857142857143	82.7049723823348	3.446274225	Friday	58708	13	-14	2020-04-02	2020-03-13	2020-05-14	2020-03-15	8	28	-34	26	1	1	0	1	1	1	0	1
Kenai Peninsula, Alaska, US	2122	Alaska	2020-04-11	2020-03-28	2020-04-24	1	1	2.55501805546093	2.31168300255988	38	37.4285714285714	82.7049723823348	3.446274225	Saturday	58708	14	-13	2020-04-02	2020-03-13	2020-05-14	2020-03-15	9	29	-33	27	1	1	0	1	1	1	0	1
Kenai Peninsula, Alaska, US	2122	Alaska	2020-04-12	2020-03-28	2020-04-24	1	1	2.55501805546093	2.3846835184302	62	39.2857142857143	82.7049723823348	3.446274225	Sunday	58708	15	-12	2020-04-02	2020-03-13	2020-05-14	2020-03-15	10	30	-32	28	1	1	0	1	1	1	0	1
Kenai Peninsula, Alaska, US	2122	Alaska	2020-04-13	2020-03-28	2020-04-24	1	1	2.55501805546093	2.43335052901041	30	37.7142857142857	82.7049723823348	3.446274225	Monday	58708	16	-11	2020-04-02	2020-03-13	2020-05-14	2020-03-15	11	31	-31	29	1	1	0	1	1	1	0	1
Kenai Peninsula, Alaska, US	2122	Alaska	2020-04-14	2020-03-28	2020-04-24	1	1	2.55501805546093	2.48201753959061	33	36.5714285714286	82.7049723823348	3.446274225	Tuesday	58708	17	-10	2020-04-02	2020-03-13	2020-05-14	2020-03-15	12	32	-30	30	1	1	0	1	1	1	0	1
Kenai Peninsula, Alaska, US	2122	Alaska	2020-04-15	2020-03-28	2020-04-24	1	1	2.72535259249165	2.55501805546093	39	37	82.7049723823348	3.446274225	Wednesday	58708	18	-9	2020-04-02	2020-03-13	2020-05-14	2020-03-15	13	33	-29	31	1	1	0	1	1	1	0	1
Kenai Peninsula, Alaska, US	2122	Alaska	2020-04-16	2020-03-28	2020-04-24	1	1	2.72535259249165	2.60368506604113	28	36.2857142857143	82.7049723823348	3.446274225	Thursday	58708	19	-8	2020-04-02	2020-03-13	2020-05-14	2020-03-15	14	34	-28	32	1	1	0	1	1	1	0	1
Kenai Peninsula, Alaska, US	2122	Alaska	2020-04-17	2020-03-28	2020-04-24	1	1	2.89568712952238	2.65235207662134	34	37.7142857142857	82.7049723823348	3.446274225	Friday	58708	20	-7	2020-04-02	2020-03-13	2020-05-14	2020-03-15	15	35	-27	33	1	1	0	1	1	1	0	1
Kenai Peninsula, Alaska, US	2122	Alaska	2020-04-18	2020-03-28	2020-04-24	1	1	3.23635620358384	2.74968609778176	35	37.2857142857143	82.7049723823348	3.446274225	Saturday	58708	21	-6	2020-04-02	2020-03-13	2020-05-14	2020-03-15	16	36	-26	34	1	1	0	1	1	1	0	1
Kenai Peninsula, Alaska, US	2122	Alaska	2020-04-19	2020-03-28	2020-04-24	1	1	3.23635620358384	2.84702011894217	38	33.8571428571429	82.7049723823348	3.446274225	Sunday	58708	22	-5	2020-04-02	2020-03-13	2020-05-14	2020-03-15	17	37	-25	35	1	1	0	1	1	1	0	1
Kenai Peninsula, Alaska, US	2122	Alaska	2020-04-20	2020-03-28	2020-04-24	1	1	3.23635620358384	2.94435414010259	31	34	82.7049723823348	3.446274225	Monday	58708	23	-4	2020-04-02	2020-03-13	2020-05-14	2020-03-15	18	38	-24	36	1	1	0	1	1	1	0	1
Kenai Peninsula, Alaska, US	2122	Alaska	2020-04-21	2020-03-28	2020-04-24	1	1	3.23635620358384	3.04168816126301	34	34.1428571428571	82.7049723823348	3.446274225	Tuesday	58708	24	-3	2020-04-02	2020-03-13	2020-05-14	2020-03-15	19	39	-23	37	1	1	0	1	1	1	0	1
Kenai Peninsula, Alaska, US	2122	Alaska	2020-04-22	2020-03-28	2020-04-24	1	1	3.23635620358384	3.11468867713332	22	31.7142857142857	82.7049723823348	3.446274225	Wednesday	58708	25	-2	2020-04-02	2020-03-13	2020-05-14	2020-03-15	20	40	-22	38	1	1	0	1	1	1	0	1
Kenai Peninsula, Alaska, US	2122	Alaska	2020-04-23	2020-03-28	2020-04-24	1	1	3.23635620358384	3.18768919300363	29	31.8571428571429	82.7049723823348	3.446274225	Thursday	58708	26	-1	2020-04-02	2020-03-13	2020-05-14	2020-03-15	21	41	-21	39	1	1	0	1	1	1	0	1
Kenai Peninsula, Alaska, US	2122	Alaska	2020-04-24	2020-03-28	2020-04-24	0	1	3.23635620358384	3.23635620358384	21	30	82.7049723823348	3.446274225	Friday	58708	27	0	2020-04-02	2020-03-13	2020-05-14	2020-03-15	22	42	-20	40	1	1	0	1	1	1	0	1
Kenai Peninsula, Alaska, US	2122	Alaska	2020-04-25	2020-03-28	2020-04-24	0	1	3.23635620358384	3.23635620358384	16	27.2857142857143	82.7049723823348	3.446274225	Saturday	58708	28	1	2020-04-02	2020-03-13	2020-05-14	2020-03-15	23	43	-19	41	1	1	0	1	1	1	0	1
Kenai Peninsula, Alaska, US	2122	Alaska	2020-04-26	2020-03-28	2020-04-24	0	1	3.23635620358384	3.23635620358384	27	25.7142857142857	82.7049723823348	3.446274225	Sunday	58708	29	2	2020-04-02	2020-03-13	2020-05-14	2020-03-15	24	44	-18	42	1	1	0	1	1	1	0	1
Kenai Peninsula, Alaska, US	2122	Alaska	2020-04-27	2020-03-28	2020-04-24	0	1	3.23635620358384	3.23635620358384	18	23.8571428571429	82.7049723823348	3.446274225	Monday	58708	30	3	2020-04-02	2020-03-13	2020-05-14	2020-03-15	25	45	-17	43	1	1	0	1	1	1	0	1
Kenai Peninsula, Alaska, US	2122	Alaska	2020-04-28	2020-03-28	2020-04-24	0	1	3.23635620358384	3.23635620358384	20	21.8571428571429	82.7049723823348	3.446274225	Tuesday	58708	31	4	2020-04-02	2020-03-13	2020-05-14	2020-03-15	26	46	-16	44	1	1	0	1	1	1	0	1
Kenai Peninsula, Alaska, US	2122	Alaska	2020-04-29	2020-03-28	2020-04-24	0	1	3.23635620358384	3.23635620358384	21	21.7142857142857	82.7049723823348	3.446274225	Wednesday	58708	32	5	2020-04-02	2020-03-13	2020-05-14	2020-03-15	27	47	-15	45	1	1	0	1	1	1	0	1
Kenai Peninsula, Alaska, US	2122	Alaska	2020-04-30	2020-03-28	2020-04-24	0	1	3.23635620358384	3.23635620358384	21	20.5714285714286	82.7049723823348	3.446274225	Thursday	58708	33	6	2020-04-02	2020-03-13	2020-05-14	2020-03-15	28	48	-14	46	1	1	0	1	1	1	0	1
Kenai Peninsula, Alaska, US	2122	Alaska	2020-05-01	2020-03-28	2020-04-24	0	1	3.5770252776453	3.28502321416405	19	20.2857142857143	82.7049723823348	3.446274225	Friday	58708	34	7	2020-04-02	2020-03-13	2020-05-14	2020-03-15	29	49	-13	47	1	1	0	1	1	1	0	1
Kenai Peninsula, Alaska, US	2122	Alaska	2020-05-02	2020-03-28	2020-04-24	0	1	3.5770252776453	3.33369022474426	23	21.2857142857143	82.7049723823348	3.446274225	Saturday	58708	35	8	2020-04-02	2020-03-13	2020-05-14	2020-03-15	30	50	-12	48	1	1	0	1	1	1	0	1
Kenai Peninsula, Alaska, US	2122	Alaska	2020-05-03	2020-03-28	2020-04-24	0	1	3.74735981467602	3.40669074061457	35	22.4285714285714	82.7049723823348	3.446274225	Sunday	58708	36	9	2020-04-02	2020-03-13	2020-05-14	2020-03-15	31	51	-11	49	1	1	0	1	1	1	0	1
Kenai Peninsula, Alaska, US	2122	Alaska	2020-05-04	2020-03-28	2020-04-24	0	1	3.74735981467602	3.47969125648488	26	23.5714285714286	82.7049723823348	3.446274225	Monday	58708	37	10	2020-04-02	2020-03-13	2020-05-14	2020-03-15	32	52	-10	50	1	1	0	1	1	1	0	1
Kenai Peninsula, Alaska, US	2122	Alaska	2020-05-05	2020-03-28	2020-04-24	0	1	3.74735981467602	3.55269177235519	22	23.8571428571429	82.7049723823348	3.446274225	Tuesday	58708	38	11	2020-04-02	2020-03-13	2020-05-14	2020-03-15	33	53	-9	51	1	1	0	1	1	1	0	1
Kenai Peninsula, Alaska, US	2122	Alaska	2020-05-06	2020-03-28	2020-04-24	0	1	3.74735981467602	3.6256922882255	21	23.8571428571429	82.7049723823348	3.446274225	Wednesday	58708	39	12	2020-04-02	2020-03-13	2020-05-14	2020-03-15	34	54	-8	52	1	1	0	1	1	1	0	1
Kenai Peninsula, Alaska, US	2122	Alaska	2020-05-07	2020-03-28	2020-04-24	0	1	3.91769435170675	3.72302630938592	25	24.4285714285714	82.7049723823348	3.446274225	Thursday	58708	40	13	2020-04-02	2020-03-13	2020-05-14	2020-03-15	35	55	-7	53	1	1	0	1	1	1	0	1
Kenai Peninsula, Alaska, US	2122	Alaska	2020-05-08	2020-03-28	2020-04-24	0	1	3.91769435170675	3.77169331996613	18	24.2857142857143	82.7049723823348	3.446274225	Friday	58708	41	14	2020-04-02	2020-03-13	2020-05-14	2020-03-15	36	56	-6	54	1	1	0	1	1	1	0	1
Kenai Peninsula, Alaska, US	2122	Alaska	2020-05-09	2020-03-28	2020-04-24	0	1	4.08802888873748	3.84469383583644	24	24.4285714285714	82.7049723823348	3.446274225	Saturday	58708	42	15	2020-04-02	2020-03-13	2020-05-14	2020-03-15	37	57	-5	55	1	1	0	1	1	1	0	1
Kenai Peninsula, Alaska, US	2122	Alaska	2020-05-10	2020-03-28	2020-04-24	0	1	4.08802888873748	3.89336084641665	32	24	82.7049723823348	3.446274225	Sunday	58708	43	16	2020-04-02	2020-03-13	2020-05-14	2020-03-15	38	58	-4	56	1	1	0	1	1	1	0	1
Kenai Peninsula, Alaska, US	2122	Alaska	2020-05-11	2020-03-28	2020-04-24	0	1	4.08802888873748	3.94202785699686	25	23.8571428571429	82.7049723823348	3.446274225	Monday	58708	44	17	2020-04-02	2020-03-13	2020-05-14	2020-03-15	39	59	-3	57	1	1	0	1	1	1	0	1
Kenai Peninsula, Alaska, US	2122	Alaska	2020-05-12	2020-03-28	2020-04-24	0	1	4.08802888873748	3.99069486757706	17	23.1428571428571	82.7049723823348	3.446274225	Tuesday	58708	45	18	2020-04-02	2020-03-13	2020-05-14	2020-03-15	40	60	-2	58	1	1	0	1	1	1	0	1
Kenai Peninsula, Alaska, US	2122	Alaska	2020-05-13	2020-03-28	2020-04-24	0	1	4.08802888873748	4.03936187815727	22	23.2857142857143	82.7049723823348	3.446274225	Wednesday	58708	46	19	2020-04-02	2020-03-13	2020-05-14	2020-03-15	41	61	-1	59	1	1	0	1	1	1	0	1
Kenai Peninsula, Alaska, US	2122	Alaska	2020-05-14	2020-03-28	2020-04-24	0	1	4.08802888873748	4.06369538344738	16	22	82.7049723823348	3.446274225	Thursday	58708	47	20	2020-04-02	2020-03-13	2020-05-14	2020-03-15	42	62	0	60	1	1	0	1	0	1	0	1
Kenai Peninsula, Alaska, US	2122	Alaska	2020-05-15	2020-03-28	2020-04-24	0	1	4.08802888873748	4.08802888873748	20	22.2857142857143	82.7049723823348	3.446274225	Friday	58708	48	21	2020-04-02	2020-03-13	2020-05-14	2020-03-15	43	63	1	61	1	1	1	1	0	1	0	1
Kenai Peninsula, Alaska, US	2122	Alaska	2020-05-16	2020-03-28	2020-04-24	0	1	4.08802888873748	4.08802888873748	21	21.8571428571429	82.7049723823348	3.446274225	Saturday	58708	49	22	2020-04-02	2020-03-13	2020-05-14	2020-03-15	44	64	2	62	1	1	1	1	0	1	0	1
Kenai Peninsula, Alaska, US	2122	Alaska	2020-05-17	2020-03-28	2020-04-24	0	1	4.08802888873748	4.08802888873748	29	21.4285714285714	82.7049723823348	3.446274225	Sunday	58708	50	23	2020-04-02	2020-03-13	2020-05-14	2020-03-15	45	65	3	63	1	1	1	1	0	1	0	1
Kenai Peninsula, Alaska, US	2122	Alaska	2020-05-18	2020-03-28	2020-04-24	0	1	4.08802888873748	4.08802888873748	19	20.5714285714286	82.7049723823348	3.446274225	Monday	58708	51	24	2020-04-02	2020-03-13	2020-05-14	2020-03-15	46	66	4	64	1	1	1	1	0	1	0	1
Kenai Peninsula, Alaska, US	2122	Alaska	2020-05-19	2020-03-28	2020-04-24	0	1	4.42869796279894	4.13669589931769	12	19.8571428571429	82.7049723823348	3.446274225	Tuesday	58708	52	25	2020-04-02	2020-03-13	2020-05-14	2020-03-15	47	67	5	65	1	1	1	1	0	1	0	1
Kenai Peninsula, Alaska, US	2122	Alaska	2020-05-20	2020-03-28	2020-04-24	0	1	4.42869796279894	4.1853629098979	15	18.8571428571429	82.7049723823348	3.446274225	Wednesday	58708	53	26	2020-04-02	2020-03-13	2020-05-14	2020-03-15	48	68	6	66	1	1	1	1	0	1	0	1
Kenai Peninsula, Alaska, US	2122	Alaska	2020-05-21	2020-03-28	2020-04-24	0	1	4.42869796279894	4.2340299204781	23	19.8571428571429	82.7049723823348	3.446274225	Thursday	58708	54	27	2020-04-02	2020-03-13	2020-05-14	2020-03-15	49	69	7	67	1	1	1	1	0	1	0	1
Kenai Peninsula, Alaska, US	2122	Alaska	2020-05-22	2020-03-28	2020-04-24	0	1	4.42869796279894	4.28269693105831	12	18.7142857142857	82.7049723823348	3.446274225	Friday	58708	55	28	2020-04-02	2020-03-13	2020-05-14	2020-03-15	50	70	8	68	1	1	1	1	0	1	0	1
Kenai Peninsula, Alaska, US	2122	Alaska	2020-05-23	2020-03-28	2020-04-24	0	1	4.42869796279894	4.33136394163852	20	18.5714285714286	82.7049723823348	3.446274225	Saturday	58708	56	29	2020-04-02	2020-03-13	2020-05-14	2020-03-15	51	71	9	69	1	1	1	1	0	1	0	1
Kenai Peninsula, Alaska, US	2122	Alaska	2020-05-24	2020-03-28	2020-04-24	0	1	4.42869796279894	4.38003095221873	31	18.8571428571429	82.7049723823348	3.446274225	Sunday	58708	57	30	2020-04-02	2020-03-13	2020-05-14	2020-03-15	52	72	10	70	1	1	1	1	0	1	0	1
Kenai Peninsula, Alaska, US	2122	Alaska	2020-05-25	2020-03-28	2020-04-24	0	1	4.59903249982967	4.45303146808904	24	19.5714285714286	82.7049723823348	3.446274225	Monday	58708	58	31	2020-04-02	2020-03-13	2020-05-14	2020-03-15	53	73	11	71	1	1	1	1	0	1	0	1
Kenai Peninsula, Alaska, US	2122	Alaska	2020-05-26	2020-03-28	2020-04-24	0	1	4.59903249982967	4.47736497337914	12	19.5714285714286	82.7049723823348	3.446274225	Tuesday	58708	59	32	2020-04-02	2020-03-13	2020-05-14	2020-03-15	54	74	12	72	1	1	1	1	0	1	0	1
Kenai Peninsula, Alaska, US	2122	Alaska	2020-05-27	2020-03-28	2020-04-24	0	1	4.59903249982967	4.50169847866925	15	19.5714285714286	82.7049723823348	3.446274225	Wednesday	58708	60	33	2020-04-02	2020-03-13	2020-05-14	2020-03-15	55	75	13	73	1	1	1	1	0	1	0	1
Kenai Peninsula, Alaska, US	2122	Alaska	2020-05-28	2020-03-28	2020-04-24	0	1	5.79137425904476	4.69636652099008	14	18.2857142857143	82.7049723823348	3.446274225	Thursday	58708	61	34	2020-04-02	2020-03-13	2020-05-14	2020-03-15	56	76	14	74	1	1	1	1	0	1	0	1
Kenai Peninsula, Alaska, US	2122	Alaska	2020-05-29	2020-03-28	2020-04-24	0	1	6.13204333310622	4.93970157389112	15	18.7142857142857	82.7049723823348	3.446274225	Friday	58708	62	35	2020-04-02	2020-03-13	2020-05-14	2020-03-15	57	77	15	75	1	1	1	1	0	1	0	1
Kenai Peninsula, Alaska, US	2122	Alaska	2020-05-30	2020-03-28	2020-04-24	0	1	6.47271240716768	5.23170363737237	20	18.7142857142857	82.7049723823348	3.446274225	Saturday	58708	63	36	2020-04-02	2020-03-13	2020-05-14	2020-03-15	58	78	16	76	1	1	1	1	0	1	0	1
Kenai Peninsula, Alaska, US	2122	Alaska	2020-05-31	2020-03-28	2020-04-24	0	1	7.66505416638278	5.69404023788435	28	18.2857142857143	82.7049723823348	3.446274225	Sunday	58708	64	37	2020-04-02	2020-03-13	2020-05-14	2020-03-15	59	79	17	77	1	1	1	1	0	1	0	1
Kenai Peninsula, Alaska, US	2122	Alaska	2020-06-01	2020-03-28	2020-04-24	0	1	8.34639231450569	6.22937735426664	11	16.4285714285714	82.7049723823348	3.446274225	Monday	58708	65	38	2020-04-02	2020-03-13	2020-05-14	2020-03-15	60	80	18	78	1	1	1	1	0	1	0	1
Kenai Peninsula, Alaska, US	2122	Alaska	2020-06-02	2020-03-28	2020-04-24	0	1	9.19806499965933	6.88638199709945	11	16.2857142857143	82.7049723823348	3.446274225	Tuesday	58708	66	39	2020-04-02	2020-03-13	2020-05-14	2020-03-15	61	81	19	79	1	1	1	1	0	1	0	1
Kenai Peninsula, Alaska, US	2122	Alaska	2020-06-03	2020-03-28	2020-04-24	0	1	10.2200722218437	7.68938767167288	17	16.5714285714286	82.7049723823348	3.446274225	Wednesday	58708	67	40	2020-04-02	2020-03-13	2020-05-14	2020-03-15	62	82	20	80	1	1	1	1	0	1	0	1
Kenai Peninsula, Alaska, US	2122	Alaska	2020-06-04	2020-03-28	2020-04-24	0	1	10.7310758329359	8.3950593250859	11	16.1428571428571	82.7049723823348	3.446274225	Thursday	58708	68	41	2020-04-02	2020-03-13	2020-05-14	2020-03-15	63	83	21	81	1	1	1	1	0	1	0	1
Kenai Peninsula, Alaska, US	2122	Alaska	2020-06-05	2020-03-28	2020-04-24	0	1	11.5827485180895	9.17373149436923	10	15.4285714285714	82.7049723823348	3.446274225	Friday	58708	69	42	2020-04-02	2020-03-13	2020-05-14	2020-03-15	64	84	22	82	1	1	1	1	0	1	0	1
Kenai Peninsula, Alaska, US	2122	Alaska	2020-06-06	2020-03-28	2020-04-24	0	1	13.2860938883968	10.1470717059734	19	15.2857142857143	82.7049723823348	3.446274225	Saturday	58708	70	43	2020-04-02	2020-03-13	2020-05-14	2020-03-15	65	85	23	83	1	1	1	1	0	1	0	1
Kenai Peninsula, Alaska, US	2122	Alaska	2020-06-07	2020-03-28	2020-04-24	0	1	13.4564284254275	10.9744108858369	20	14.1428571428571	82.7049723823348	3.446274225	Sunday	58708	71	44	2020-04-02	2020-03-13	2020-05-14	2020-03-15	66	86	24	84	1	1	1	1	0	1	0	1
Kenai Peninsula, Alaska, US	2122	Alaska	2020-06-08	2020-03-28	2020-04-24	0	1	14.1377665735505	11.8017500657005	16	14.8571428571429	82.7049723823348	3.446274225	Monday	58708	72	45	2020-04-02	2020-03-13	2020-05-14	2020-03-15	67	87	25	85	1	1	1	1	0	1	0	1
Kenai Peninsula, Alaska, US	2122	Alaska	2020-06-09	2020-03-28	2020-04-24	0	1	14.4784356476119	12.5560887296937	14	15.2857142857143	82.7049723823348	3.446274225	Tuesday	58708	73	46	2020-04-02	2020-03-13	2020-05-14	2020-03-15	68	88	26	86	1	1	1	1	0	1	0	1
Kenai Peninsula, Alaska, US	2122	Alaska	2020-06-10	2020-03-28	2020-04-24	0	1	16.0114464808885	13.3834279095572	18	15.4285714285714	82.7049723823348	3.446274225	Wednesday	58708	74	47	2020-04-02	2020-03-13	2020-05-14	2020-03-15	69	89	27	87	1	1	1	1	0	1	0	1
Kenai Peninsula, Alaska, US	2122	Alaska	2020-06-11	2020-03-28	2020-04-24	0	1	16.5224500919806	14.2107670894208	15	16	82.7049723823348	3.446274225	Thursday	58708	75	48	2020-04-02	2020-03-13	2020-05-14	2020-03-15	70	90	28	88	1	1	1	1	0	1	0	1
Kenai Peninsula, Alaska, US	2122	Alaska	2020-06-12	2020-03-28	2020-04-24	0	1	17.3741227771343	15.0381062692843	16	16.8571428571429	82.7049723823348	3.446274225	Friday	58708	76	49	2020-04-02	2020-03-13	2020-05-14	2020-03-15	71	91	29	89	1	1	1	1	0	1	0	1
Kenai Peninsula, Alaska, US	2122	Alaska	2020-06-13	2020-03-28	2020-04-24	0	1	18.3961299993187	15.7681114279874	22	17.2857142857143	82.7049723823348	3.446274225	Saturday	58708	77	50	2020-04-02	2020-03-13	2020-05-14	2020-03-15	72	92	30	90	1	1	1	1	0	1	0	1
Kenai Peninsula, Alaska, US	2122	Alaska	2020-06-14	2020-03-28	2020-04-24	0	1	18.3961299993187	16.4737830814004	24	17.8571428571429	82.7049723823348	3.446274225	Sunday	58708	78	51	2020-04-02	2020-03-13	2020-05-14	2020-03-15	73	93	31	91	1	1	1	1	0	1	0	1
Kenai Peninsula, Alaska, US	2122	Alaska	2020-06-15	2020-03-28	2020-04-24	0	1	18.5664645363494	17.1064542189431	24	19	82.7049723823348	3.446274225	Monday	58708	79	52	2020-04-02	2020-03-13	2020-05-14	2020-03-15	74	94	32	92	1	1	1	1	0	1	0	1
Kenai Peninsula, Alaska, US	2122	Alaska	2020-06-16	2020-03-28	2020-04-24	0	1	19.2478026844723	17.7877923670661	21	20	82.7049723823348	3.446274225	Tuesday	58708	80	53	2020-04-02	2020-03-13	2020-05-14	2020-03-15	75	95	33	93	1	1	1	1	0	1	0	1
Kenai Peninsula, Alaska, US	2122	Alaska	2020-06-17	2020-03-28	2020-04-24	0	1	19.5884717585338	18.2987959781582	16	19.7142857142857	82.7049723823348	3.446274225	Wednesday	58708	81	54	2020-04-02	2020-03-13	2020-05-14	2020-03-15	76	96	34	94	1	1	1	1	0	1	0	1
Kenai Peninsula, Alaska, US	2122	Alaska	2020-06-18	2020-03-28	2020-04-24	0	1	19.7588062955645	18.7611325786702	16	19.8571428571429	82.7049723823348	3.446274225	Thursday	58708	82	55	2020-04-02	2020-03-13	2020-05-14	2020-03-15	77	97	35	95	1	1	1	1	0	1	0	1
Kenai Peninsula, Alaska, US	2122	Alaska	2020-06-19	2020-03-28	2020-04-24	0	1	19.9291408325952	19.1261351580218	21	20.5714285714286	82.7049723823348	3.446274225	Friday	58708	83	56	2020-04-02	2020-03-13	2020-05-14	2020-03-15	78	98	36	96	1	1	1	1	0	1	0	1
Kenai Peninsula, Alaska, US	2122	Alaska	2020-06-20	2020-03-28	2020-04-24	0	1	20.2698099066567	19.3938037162129	29	21.5714285714286	82.7049723823348	3.446274225	Saturday	58708	84	57	2020-04-02	2020-03-13	2020-05-14	2020-03-15	79	99	37	97	1	1	1	1	0	1	0	1
Kenai Peninsula, Alaska, US	2122	Alaska	2020-06-21	2020-03-28	2020-04-24	0	1	20.4401444436874	19.6858057796942	32	22.7142857142857	82.7049723823348	3.446274225	Sunday	58708	85	58	2020-04-02	2020-03-13	2020-05-14	2020-03-15	80	100	38	98	1	1	1	1	0	1	0	1
Kenai Peninsula, Alaska, US	2122	Alaska	2020-06-22	2020-03-28	2020-04-24	0	1	20.4401444436874	19.9534743378853	24	22.7142857142857	82.7049723823348	3.446274225	Monday	58708	86	59	2020-04-02	2020-03-13	2020-05-14	2020-03-15	81	101	39	99	1	1	1	1	0	1	0	1
Kenai Peninsula, Alaska, US	2122	Alaska	2020-06-23	2020-03-28	2020-04-24	0	1	20.4401444436874	20.1238088749161	21	22.7142857142857	82.7049723823348	3.446274225	Tuesday	58708	87	60	2020-04-02	2020-03-13	2020-05-14	2020-03-15	82	102	40	100	1	1	1	1	0	1	0	1
Kenai Peninsula, Alaska, US	2122	Alaska	2020-06-24	2020-03-28	2020-04-24	0	1	20.6104789807181	20.2698099066567	20	23.2857142857143	82.7049723823348	3.446274225	Wednesday	58708	88	61	2020-04-02	2020-03-13	2020-05-14	2020-03-15	83	103	41	101	1	1	1	1	0	1	0	1
Kenai Peninsula, Alaska, US	2122	Alaska	2020-06-25	2020-03-28	2020-04-24	0	1	21.4621516658718	20.5131449595577	18	23.5714285714286	82.7049723823348	3.446274225	Thursday	58708	89	62	2020-04-02	2020-03-13	2020-05-14	2020-03-15	84	104	42	102	1	1	1	1	0	1	0	1
Kenai Peninsula, Alaska, US	2122	Alaska	2020-06-26	2020-03-28	2020-04-24	0	1	21.8028207399332	20.7808135177489	22	23.7142857142857	82.7049723823348	3.446274225	Friday	58708	90	63	2020-04-02	2020-03-13	2020-05-14	2020-03-15	85	105	43	103	1	1	1	1	0	1	0	1
Kenai Peninsula, Alaska, US	2122	Alaska	2020-06-27	2020-03-28	2020-04-24	0	1	22.1434898139947	21.04848207594	23	22.8571428571429	82.7049723823348	3.446274225	Saturday	58708	91	64	2020-04-02	2020-03-13	2020-05-14	2020-03-15	86	106	44	104	1	1	1	1	0	1	0	1
Kenai Peninsula, Alaska, US	2122	Alaska	2020-06-28	2020-03-28	2020-04-24	0	1	22.6544934250869	21.3648176447114	35	23.2857142857143	82.7049723823348	3.446274225	Sunday	58708	92	65	2020-04-02	2020-03-13	2020-05-14	2020-03-15	87	107	45	105	1	1	1	1	0	1	0	1
Kenai Peninsula, Alaska, US	2122	Alaska	2020-06-29	2020-03-28	2020-04-24	0	1	24.0171697213327	21.8758212558035	25	23.4285714285714	82.7049723823348	3.446274225	Monday	58708	93	66	2020-04-02	2020-03-13	2020-05-14	2020-03-15	88	108	46	106	1	1	1	1	0	1	0	1
Kenai Peninsula, Alaska, US	2122	Alaska	2020-06-30	2020-03-28	2020-04-24	0	1	24.8688424064863	22.5084923933462	20	23.2857142857143	82.7049723823348	3.446274225	Tuesday	58708	94	67	2020-04-02	2020-03-13	2020-05-14	2020-03-15	89	109	47	107	1	1	1	1	0	1	0	1
Kenai Peninsula, Alaska, US	2122	Alaska	2020-07-01	2020-03-28	2020-04-24	0	1	25.72051509164	23.2384975520494	18	23	82.7049723823348	3.446274225	Wednesday	58708	95	68	2020-04-02	2020-03-13	2020-05-14	2020-03-15	90	110	48	108	1	1	1	1	0	1	0	1
Kenai Peninsula, Alaska, US	2122	Alaska	2020-07-02	2020-03-28	2020-04-24	0	1	26.4018532397629	23.9441692054624	13	22.2857142857143	82.7049723823348	3.446274225	Thursday	58708	96	69	2020-04-02	2020-03-13	2020-05-14	2020-03-15	91	111	49	109	1	1	1	1	0	1	0	1
Kenai Peninsula, Alaska, US	2122	Alaska	2020-07-03	2020-03-28	2020-04-24	0	1	27.0831913878858	24.6985078694556	20	22	82.7049723823348	3.446274225	Friday	58708	97	70	2020-04-02	2020-03-13	2020-05-14	2020-03-15	92	112	50	110	1	1	1	1	0	1	0	1
Kenai Peninsula, Alaska, US	2122	Alaska	2020-07-04	2020-03-28	2020-04-24	0	1	27.2535259249165	25.4285130281587	26	22.4285714285714	82.7049723823348	3.446274225	Saturday	58708	98	71	2020-04-02	2020-03-13	2020-05-14	2020-03-15	93	113	51	111	1	1	1	1	0	1	0	1
Kenai Peninsula, Alaska, US	2122	Alaska	2020-07-05	2020-03-28	2020-04-24	0	1	27.594194998978	26.1341846815717	34	22.2857142857143	82.7049723823348	3.446274225	Sunday	58708	99	72	2020-04-02	2020-03-13	2020-05-14	2020-03-15	94	114	52	112	1	1	1	1	0	1	0	1
Kendall, Illinois, US	17093	Illinois	2020-03-01	2020-03-21	2020-05-29	1	0	0	22.7031604356671	33	23.4285714285714	62.6311575380394	358.1745947	Sunday	128990	-20	-89	2020-03-26	2020-03-06	2020-06-18	2020-04-19	-25	-5	-109	-49	0	0	0	0	1	0	1	0
Kendall, Illinois, US	17093	Illinois	2020-03-02	2020-03-21	2020-05-29	1	0	0	19.1504686633119	11	22.1428571428571	62.6311575380394	358.1745947	Monday	128990	-19	-88	2020-03-26	2020-03-06	2020-06-18	2020-04-19	-24	-4	-108	-48	0	0	0	0	1	0	1	0
Kendall, Illinois, US	17093	Illinois	2020-03-03	2020-03-21	2020-05-29	1	0	0	15.4761093645062	11	21.1428571428571	62.6311575380394	358.1745947	Tuesday	128990	-18	-87	2020-03-26	2020-03-06	2020-06-18	2020-04-19	-23	-3	-107	-47	0	0	0	0	1	0	1	0
Kendall, Illinois, US	17093	Illinois	2020-03-04	2020-03-21	2020-05-29	1	0	0	11.70441604454	11	20.8571428571429	62.6311575380394	358.1745947	Wednesday	128990	-17	-86	2020-03-26	2020-03-06	2020-06-18	2020-04-19	-22	-2	-106	-46	0	0	0	0	1	0	1	0
Kendall, Illinois, US	17093	Illinois	2020-03-05	2020-03-21	2020-05-29	1	0	0	7.8353887034135	11	19.5714285714286	62.6311575380394	358.1745947	Thursday	128990	-16	-85	2020-03-26	2020-03-06	2020-06-18	2020-04-19	-21	-1	-105	-45	0	0	0	0	1	0	1	0
Kendall, Illinois, US	17093	Illinois	2020-03-06	2020-03-21	2020-05-29	1	0	0	3.94202785699686	11	17.4285714285714	62.6311575380394	358.1745947	Friday	128990	-15	-84	2020-03-26	2020-03-06	2020-06-18	2020-04-19	-20	0	-104	-44	0	0	0	0	1	0	1	0
Kendall, Illinois, US	17093	Illinois	2020-03-07	2020-03-21	2020-05-29	1	0	0	0	21	15.5714285714286	62.6311575380394	358.1745947	Saturday	128990	-14	-83	2020-03-26	2020-03-06	2020-06-18	2020-04-19	-19	1	-103	-43	0	1	0	0	1	0	1	1
Kendall, Illinois, US	17093	Illinois	2020-03-08	2020-03-21	2020-05-29	1	0	0	0	34	15.7142857142857	62.6311575380394	358.1745947	Sunday	128990	-13	-82	2020-03-26	2020-03-06	2020-06-18	2020-04-19	-18	2	-102	-42	0	1	0	0	1	0	1	1
Kendall, Illinois, US	17093	Illinois	2020-03-09	2020-03-21	2020-05-29	1	0	0	0	15	16.2857142857143	62.6311575380394	358.1745947	Monday	128990	-12	-81	2020-03-26	2020-03-06	2020-06-18	2020-04-19	-17	3	-101	-41	0	1	0	0	1	0	1	1
Kendall, Illinois, US	17093	Illinois	2020-03-10	2020-03-21	2020-05-29	1	0	0	0	12	16.4285714285714	62.6311575380394	358.1745947	Tuesday	128990	-11	-80	2020-03-26	2020-03-06	2020-06-18	2020-04-19	-16	4	-100	-40	0	1	0	0	1	0	1	1
Kendall, Illinois, US	17093	Illinois	2020-03-11	2020-03-21	2020-05-29	1	0	0	0	12	16.5714285714286	62.6311575380394	358.1745947	Wednesday	128990	-10	-79	2020-03-26	2020-03-06	2020-06-18	2020-04-19	-15	5	-99	-39	0	1	0	0	1	0	1	1
Kendall, Illinois, US	17093	Illinois	2020-03-12	2020-03-21	2020-05-29	1	0	0	0	11	16.5714285714286	62.6311575380394	358.1745947	Thursday	128990	-9	-78	2020-03-26	2020-03-06	2020-06-18	2020-04-19	-14	6	-98	-38	0	1	0	0	1	0	1	1
Kendall, Illinois, US	17093	Illinois	2020-03-13	2020-03-21	2020-05-29	1	0	0	0	11	16.5714285714286	62.6311575380394	358.1745947	Friday	128990	-8	-77	2020-03-26	2020-03-06	2020-06-18	2020-04-19	-13	7	-97	-37	0	1	0	0	1	0	1	1
Kendall, Illinois, US	17093	Illinois	2020-03-14	2020-03-21	2020-05-29	1	0	0	0	37	18.8571428571429	62.6311575380394	358.1745947	Saturday	128990	-7	-76	2020-03-26	2020-03-06	2020-06-18	2020-04-19	-12	8	-96	-36	0	1	0	0	1	0	1	1
Kendall, Illinois, US	17093	Illinois	2020-03-15	2020-03-21	2020-05-29	1	0	0	0	51	21.2857142857143	62.6311575380394	358.1745947	Sunday	128990	-6	-75	2020-03-26	2020-03-06	2020-06-18	2020-04-19	-11	9	-95	-35	0	1	0	0	1	0	1	1
Kendall, Illinois, US	17093	Illinois	2020-03-16	2020-03-21	2020-05-29	1	0	0	0	29	23.2857142857143	62.6311575380394	358.1745947	Monday	128990	-5	-74	2020-03-26	2020-03-06	2020-06-18	2020-04-19	-10	10	-94	-34	0	1	0	0	1	0	1	1
Kendall, Illinois, US	17093	Illinois	2020-03-17	2020-03-21	2020-05-29	1	0	0	0	33	26.2857142857143	62.6311575380394	358.1745947	Tuesday	128990	-4	-73	2020-03-26	2020-03-06	2020-06-18	2020-04-19	-9	11	-93	-33	0	1	0	0	1	0	1	1
Kendall, Illinois, US	17093	Illinois	2020-03-18	2020-03-21	2020-05-29	1	0	0.155050779130165	0.0221501113043093	45	31	62.6311575380394	358.1745947	Wednesday	128990	-3	-72	2020-03-26	2020-03-06	2020-06-18	2020-04-19	-8	12	-92	-32	0	1	0	0	1	0	1	1
Kendall, Illinois, US	17093	Illinois	2020-03-19	2020-03-21	2020-05-29	1	0	0.0775253895650826	0.033225166956464	43	35.5714285714286	62.6311575380394	358.1745947	Thursday	128990	-2	-71	2020-03-26	2020-03-06	2020-06-18	2020-04-19	-7	13	-91	-31	0	1	0	0	1	0	1	1
Kendall, Illinois, US	17093	Illinois	2020-03-20	2020-03-21	2020-05-29	1	0	0.0775253895650826	0.0443002226086186	38	39.4285714285714	62.6311575380394	358.1745947	Friday	128990	-1	-70	2020-03-26	2020-03-06	2020-06-18	2020-04-19	-6	14	-90	-30	0	1	0	0	1	0	1	1
Kendall, Illinois, US	17093	Illinois	2020-03-21	2020-03-21	2020-05-29	1	0	0.155050779130165	0.0664503339129279	59	42.5714285714286	62.6311575380394	358.1745947	Saturday	128990	0	-69	2020-03-26	2020-03-06	2020-06-18	2020-04-19	-5	15	-89	-29	0	1	0	0	1	0	1	1
Kendall, Illinois, US	17093	Illinois	2020-03-22	2020-03-21	2020-05-29	1	1	0.31010155826033	0.110750556521547	80	46.7142857142857	62.6311575380394	358.1745947	Sunday	128990	1	-68	2020-03-26	2020-03-06	2020-06-18	2020-04-19	-4	16	-88	-28	0	1	0	0	1	0	1	1
Kendall, Illinois, US	17093	Illinois	2020-03-23	2020-03-21	2020-05-29	1	1	0.31010155826033	0.155050779130165	58	50.8571428571429	62.6311575380394	358.1745947	Monday	128990	2	-67	2020-03-26	2020-03-06	2020-06-18	2020-04-19	-3	17	-87	-27	0	1	0	0	1	0	1	1
Kendall, Illinois, US	17093	Illinois	2020-03-24	2020-03-21	2020-05-29	1	1	0.31010155826033	0.199351001738784	54	53.8571428571429	62.6311575380394	358.1745947	Tuesday	128990	3	-66	2020-03-26	2020-03-06	2020-06-18	2020-04-19	-2	18	-86	-26	0	1	0	0	1	0	1	1
Kendall, Illinois, US	17093	Illinois	2020-03-25	2020-03-21	2020-05-29	1	1	0.465152337390495	0.243651224347402	52	54.8571428571429	62.6311575380394	358.1745947	Wednesday	128990	4	-65	2020-03-26	2020-03-06	2020-06-18	2020-04-19	-1	19	-85	-25	0	1	0	0	1	0	1	1
Kendall, Illinois, US	17093	Illinois	2020-03-26	2020-03-21	2020-05-29	1	1	0.465152337390495	0.299026502608176	55	56.5714285714286	62.6311575380394	358.1745947	Thursday	128990	5	-64	2020-03-26	2020-03-06	2020-06-18	2020-04-19	0	20	-84	-24	0	1	0	0	1	0	1	1
Kendall, Illinois, US	17093	Illinois	2020-03-27	2020-03-21	2020-05-29	1	1	0.620203116520661	0.376551892173258	52	58.5714285714286	62.6311575380394	358.1745947	Friday	128990	6	-63	2020-03-26	2020-03-06	2020-06-18	2020-04-19	1	21	-83	-23	1	1	0	0	1	1	1	1
Kendall, Illinois, US	17093	Illinois	2020-03-28	2020-03-21	2020-05-29	1	1	0.852779285215908	0.47622739304265	67	59.7142857142857	62.6311575380394	358.1745947	Saturday	128990	7	-62	2020-03-26	2020-03-06	2020-06-18	2020-04-19	2	22	-82	-22	1	1	0	0	1	1	1	1
Kendall, Illinois, US	17093	Illinois	2020-03-29	2020-03-21	2020-05-29	1	1	1.16288084347624	0.598053005216351	76	59.1428571428571	62.6311575380394	358.1745947	Sunday	128990	8	-61	2020-03-26	2020-03-06	2020-06-18	2020-04-19	3	23	-81	-21	1	1	0	0	1	1	1	1
Kendall, Illinois, US	17093	Illinois	2020-03-30	2020-03-21	2020-05-29	1	1	1.39545701217149	0.753103784346516	53	58.4285714285714	62.6311575380394	358.1745947	Monday	128990	9	-60	2020-03-26	2020-03-06	2020-06-18	2020-04-19	4	24	-80	-20	1	1	0	0	1	1	1	1
Kendall, Illinois, US	17093	Illinois	2020-03-31	2020-03-21	2020-05-29	1	1	1.47298240173657	0.919229619128836	56	58.7142857142857	62.6311575380394	358.1745947	Tuesday	128990	10	-59	2020-03-26	2020-03-06	2020-06-18	2020-04-19	5	25	-79	-19	1	1	0	0	1	1	1	1
Kendall, Illinois, US	17093	Illinois	2020-04-01	2020-03-21	2020-05-29	1	1	2.09318551825723	1.15180578782408	51	58.5714285714286	62.6311575380394	358.1745947	Wednesday	128990	11	-58	2020-03-26	2020-03-06	2020-06-18	2020-04-19	6	26	-78	-18	1	1	0	0	1	1	1	1
Kendall, Illinois, US	17093	Illinois	2020-04-02	2020-03-21	2020-05-29	1	1	2.79091402434297	1.48405745738872	51	58	62.6311575380394	358.1745947	Thursday	128990	12	-57	2020-03-26	2020-03-06	2020-06-18	2020-04-19	7	27	-77	-17	1	1	0	0	1	1	1	1
Kendall, Illinois, US	17093	Illinois	2020-04-03	2020-03-21	2020-05-29	1	1	2.86843941390805	1.80523407130121	45	57	62.6311575380394	358.1745947	Friday	128990	13	-56	2020-03-26	2020-03-06	2020-06-18	2020-04-19	8	28	-76	-16	1	1	0	0	1	1	1	1
Kendall, Illinois, US	17093	Illinois	2020-04-04	2020-03-21	2020-05-29	1	1	3.64369330955888	2.20393607477878	62	56.2857142857143	62.6311575380394	358.1745947	Saturday	128990	14	-55	2020-03-26	2020-03-06	2020-06-18	2020-04-19	9	29	-75	-15	1	1	0	0	1	1	1	1
Kendall, Illinois, US	17093	Illinois	2020-04-05	2020-03-21	2020-05-29	1	1	3.79874408868905	2.58048796695203	70	55.4285714285714	62.6311575380394	358.1745947	Sunday	128990	15	-54	2020-03-26	2020-03-06	2020-06-18	2020-04-19	10	30	-74	-14	1	1	0	0	1	1	1	1
Kendall, Illinois, US	17093	Illinois	2020-04-06	2020-03-21	2020-05-29	1	1	4.26389642607954	2.99026502608176	55	55.7142857142857	62.6311575380394	358.1745947	Monday	128990	16	-53	2020-03-26	2020-03-06	2020-06-18	2020-04-19	11	31	-73	-13	1	1	0	0	1	1	1	1
Kendall, Illinois, US	17093	Illinois	2020-04-07	2020-03-21	2020-05-29	1	1	4.72904876347004	3.45541736347225	50	54.8571428571429	62.6311575380394	358.1745947	Tuesday	128990	17	-52	2020-03-26	2020-03-06	2020-06-18	2020-04-19	12	32	-72	-12	1	1	0	0	1	1	1	1
Kendall, Illinois, US	17093	Illinois	2020-04-08	2020-03-21	2020-05-29	1	1	6.12450577564152	4.03132025738429	51	54.8571428571429	62.6311575380394	358.1745947	Wednesday	128990	18	-51	2020-03-26	2020-03-06	2020-06-18	2020-04-19	13	33	-71	-11	1	1	0	0	1	1	1	1
Kendall, Illinois, US	17093	Illinois	2020-04-09	2020-03-21	2020-05-29	1	1	6.6671835025971	4.58507303999203	52	55	62.6311575380394	358.1745947	Thursday	128990	19	-50	2020-03-26	2020-03-06	2020-06-18	2020-04-19	14	34	-70	-10	1	1	0	0	1	1	1	1
Kendall, Illinois, US	17093	Illinois	2020-04-10	2020-03-21	2020-05-29	1	1	7.1323358399876	5.19420110086053	45	55	62.6311575380394	358.1745947	Friday	128990	20	-49	2020-03-26	2020-03-06	2020-06-18	2020-04-19	15	35	-69	-9	1	1	0	0	1	1	1	1
Kendall, Illinois, US	17093	Illinois	2020-04-11	2020-03-21	2020-05-29	1	1	7.9851151252035	5.81440421738119	57	54.2857142857143	62.6311575380394	358.1745947	Saturday	128990	21	-48	2020-03-26	2020-03-06	2020-06-18	2020-04-19	16	36	-68	-8	1	1	0	0	1	1	1	1
Kendall, Illinois, US	17093	Illinois	2020-04-12	2020-03-21	2020-05-29	1	1	8.14016590433367	6.43460733390185	76	55.1428571428571	62.6311575380394	358.1745947	Sunday	128990	22	-47	2020-03-26	2020-03-06	2020-06-18	2020-04-19	17	37	-67	-7	1	1	0	0	1	1	1	1
Kendall, Illinois, US	17093	Illinois	2020-04-13	2020-03-21	2020-05-29	1	1	8.83789441041941	7.08803561737898	58	55.5714285714286	62.6311575380394	358.1745947	Monday	128990	23	-46	2020-03-26	2020-03-06	2020-06-18	2020-04-19	18	38	-66	-6	1	1	0	0	1	1	1	1
Kendall, Illinois, US	17093	Illinois	2020-04-14	2020-03-21	2020-05-29	1	1	8.83789441041941	7.67501356694317	53	56	62.6311575380394	358.1745947	Tuesday	128990	24	-45	2020-03-26	2020-03-06	2020-06-18	2020-04-19	19	39	-65	-5	1	1	0	0	1	1	1	1
Kendall, Illinois, US	17093	Illinois	2020-04-15	2020-03-21	2020-05-29	1	1	8.99294518954958	8.0847906260729	52	56.1428571428571	62.6311575380394	358.1745947	Wednesday	128990	25	-44	2020-03-26	2020-03-06	2020-06-18	2020-04-19	20	40	-64	-4	1	1	0	0	1	1	1	1
Kendall, Illinois, US	17093	Illinois	2020-04-16	2020-03-21	2020-05-29	1	1	9.22552135824482	8.450267462594	50	55.8571428571429	62.6311575380394	358.1745947	Thursday	128990	26	-43	2020-03-26	2020-03-06	2020-06-18	2020-04-19	21	41	-63	-3	1	1	0	0	1	1	1	1
Kendall, Illinois, US	17093	Illinois	2020-04-17	2020-03-21	2020-05-29	1	1	9.53562291650515	8.79359418781079	55	57.2857142857143	62.6311575380394	358.1745947	Friday	128990	27	-42	2020-03-26	2020-03-06	2020-06-18	2020-04-19	22	42	-62	-2	1	1	0	0	1	1	1	1
Kendall, Illinois, US	17093	Illinois	2020-04-18	2020-03-21	2020-05-29	1	1	10.4659275912861	9.14799596867974	53	56.7142857142857	62.6311575380394	358.1745947	Saturday	128990	28	-41	2020-03-26	2020-03-06	2020-06-18	2020-04-19	23	43	-61	-1	1	1	0	0	1	1	1	1
Kendall, Illinois, US	17093	Illinois	2020-04-19	2020-03-21	2020-05-29	1	1	10.4659275912861	9.48024763824438	66	55.2857142857143	62.6311575380394	358.1745947	Sunday	128990	29	-40	2020-03-26	2020-03-06	2020-06-18	2020-04-19	24	44	-60	0	1	1	0	0	1	1	0	1
Kendall, Illinois, US	17093	Illinois	2020-04-20	2020-03-21	2020-05-29	1	1	10.6985037599814	9.74604897389609	51	54.2857142857143	62.6311575380394	358.1745947	Monday	128990	30	-39	2020-03-26	2020-03-06	2020-06-18	2020-04-19	25	45	-59	1	1	1	0	1	1	1	0	1
Kendall, Illinois, US	17093	Illinois	2020-04-21	2020-03-21	2020-05-29	1	1	11.3187068765021	10.100450754765	45	53.1428571428571	62.6311575380394	358.1745947	Tuesday	128990	31	-38	2020-03-26	2020-03-06	2020-06-18	2020-04-19	26	46	-58	2	1	1	0	1	1	1	0	1
Kendall, Illinois, US	17093	Illinois	2020-04-22	2020-03-21	2020-05-29	1	1	12.171486161718	10.5545280365034	46	52.2857142857143	62.6311575380394	358.1745947	Wednesday	128990	32	-37	2020-03-26	2020-03-06	2020-06-18	2020-04-19	27	47	-57	3	1	1	0	1	1	1	0	1
Kendall, Illinois, US	17093	Illinois	2020-04-23	2020-03-21	2020-05-29	1	1	13.2568416156291	11.1304309304154	46	51.7142857142857	62.6311575380394	358.1745947	Thursday	128990	33	-36	2020-03-26	2020-03-06	2020-06-18	2020-04-19	28	48	-56	4	1	1	0	1	1	1	0	1
Kendall, Illinois, US	17093	Illinois	2020-04-24	2020-03-21	2020-05-29	1	1	14.8073494069308	11.8835347147619	42	49.8571428571429	62.6311575380394	358.1745947	Friday	128990	34	-35	2020-03-26	2020-03-06	2020-06-18	2020-04-19	29	49	-55	5	1	1	0	1	1	1	0	1
Kendall, Illinois, US	17093	Illinois	2020-04-25	2020-03-21	2020-05-29	1	1	15.7376540817118	12.6366384991085	61	51	62.6311575380394	358.1745947	Saturday	128990	35	-34	2020-03-26	2020-03-06	2020-06-18	2020-04-19	30	50	-54	6	1	1	0	1	1	1	0	1
Kendall, Illinois, US	17093	Illinois	2020-04-26	2020-03-21	2020-05-29	1	1	16.1252810295372	13.4451175617157	61	50.2857142857143	62.6311575380394	358.1745947	Sunday	128990	36	-33	2020-03-26	2020-03-06	2020-06-18	2020-04-19	31	51	-53	7	1	1	0	1	1	1	0	1
Kendall, Illinois, US	17093	Illinois	2020-04-27	2020-03-21	2020-05-29	1	1	16.900534925188	14.3311220138881	48	49.8571428571429	62.6311575380394	358.1745947	Monday	128990	37	-32	2020-03-26	2020-03-06	2020-06-18	2020-04-19	32	52	-52	8	1	1	0	1	1	1	0	1
Kendall, Illinois, US	17093	Illinois	2020-04-28	2020-03-21	2020-05-29	1	1	18.2184665477944	15.3168019669299	45	49.8571428571429	62.6311575380394	358.1745947	Tuesday	128990	38	-31	2020-03-26	2020-03-06	2020-06-18	2020-04-19	33	53	-51	9	1	1	0	1	1	1	0	1
Kendall, Illinois, US	17093	Illinois	2020-04-29	2020-03-21	2020-05-29	1	1	19.7689743390961	16.402157420841	54	51	62.6311575380394	358.1745947	Wednesday	128990	39	-30	2020-03-26	2020-03-06	2020-06-18	2020-04-19	34	54	-50	10	1	1	0	1	1	1	0	1
Kendall, Illinois, US	17093	Illinois	2020-04-30	2020-03-21	2020-05-29	1	1	20.621753624312	17.4542877077957	43	50.5714285714286	62.6311575380394	358.1745947	Thursday	128990	40	-29	2020-03-26	2020-03-06	2020-06-18	2020-04-19	35	55	-49	11	1	1	0	1	1	1	0	1
Kendall, Illinois, US	17093	Illinois	2020-05-01	2020-03-21	2020-05-29	1	1	21.7846344677882	18.4510427164896	35	49.5714285714286	62.6311575380394	358.1745947	Friday	128990	41	-28	2020-03-26	2020-03-06	2020-06-18	2020-04-19	36	56	-48	12	1	1	0	1	1	1	0	1
Kendall, Illinois, US	17093	Illinois	2020-05-02	2020-03-21	2020-05-29	1	1	22.559888363439	19.4256476138793	42	46.8571428571429	62.6311575380394	358.1745947	Saturday	128990	42	-27	2020-03-26	2020-03-06	2020-06-18	2020-04-19	37	57	-47	13	1	1	0	1	1	1	0	1
Kendall, Illinois, US	17093	Illinois	2020-05-03	2020-03-21	2020-05-29	1	1	23.6452438173502	20.4999280121383	55	46	62.6311575380394	358.1745947	Sunday	128990	43	-26	2020-03-26	2020-03-06	2020-06-18	2020-04-19	38	58	-46	14	1	1	0	1	1	1	0	1
Kendall, Illinois, US	17093	Illinois	2020-05-04	2020-03-21	2020-05-29	1	1	25.2732769982169	21.696034022571	43	45.2857142857143	62.6311575380394	358.1745947	Monday	128990	44	-25	2020-03-26	2020-03-06	2020-06-18	2020-04-19	39	59	-45	15	1	1	0	1	1	1	0	1
Kendall, Illinois, US	17093	Illinois	2020-05-05	2020-03-21	2020-05-29	1	1	25.8934801147376	22.7924645321343	46	45.4285714285714	62.6311575380394	358.1745947	Tuesday	128990	45	-24	2020-03-26	2020-03-06	2020-06-18	2020-04-19	40	60	-44	16	1	1	0	1	1	1	0	1
Kendall, Illinois, US	17093	Illinois	2020-05-06	2020-03-21	2020-05-29	1	1	26.8237847895186	23.8002945964803	38	43.1428571428571	62.6311575380394	358.1745947	Wednesday	128990	46	-23	2020-03-26	2020-03-06	2020-06-18	2020-04-19	41	61	-43	17	1	1	0	1	1	1	0	1
Kendall, Illinois, US	17093	Illinois	2020-05-07	2020-03-21	2020-05-29	1	1	28.141716412125	24.8745749947393	38	42.4285714285714	62.6311575380394	358.1745947	Thursday	128990	47	-22	2020-03-26	2020-03-06	2020-06-18	2020-04-19	42	62	-42	18	1	1	0	1	1	1	0	1
Kendall, Illinois, US	17093	Illinois	2020-05-08	2020-03-21	2020-05-29	1	1	28.9169703077758	25.8934801147376	35	42.4285714285714	62.6311575380394	358.1745947	Friday	128990	48	-21	2020-03-26	2020-03-06	2020-06-18	2020-04-19	43	63	-41	19	1	1	0	1	1	1	0	1
Kendall, Illinois, US	17093	Illinois	2020-05-09	2020-03-21	2020-05-29	1	1	30.079851151252	26.9677605129966	37	41.7142857142857	62.6311575380394	358.1745947	Saturday	128990	49	-20	2020-03-26	2020-03-06	2020-06-18	2020-04-19	44	64	-40	20	1	1	0	1	1	1	0	1
Kendall, Illinois, US	17093	Illinois	2020-05-10	2020-03-21	2020-05-29	1	1	32.6381890068998	28.2524669686465	60	42.4285714285714	62.6311575380394	358.1745947	Sunday	128990	50	-19	2020-03-26	2020-03-06	2020-06-18	2020-04-19	45	65	-39	21	1	1	0	1	1	1	0	1
Kendall, Illinois, US	17093	Illinois	2020-05-11	2020-03-21	2020-05-29	1	1	33.4134429025506	29.4153478121228	43	42.4285714285714	62.6311575380394	358.1745947	Monday	128990	51	-18	2020-03-26	2020-03-06	2020-06-18	2020-04-19	46	66	-38	22	1	1	0	1	1	1	0	1
Kendall, Illinois, US	17093	Illinois	2020-05-12	2020-03-21	2020-05-29	1	1	36.9796108225444	30.9990807703809	39	41.4285714285714	62.6311575380394	358.1745947	Tuesday	128990	52	-17	2020-03-26	2020-03-06	2020-06-18	2020-04-19	47	67	-37	23	1	1	0	1	1	1	0	1
Kendall, Illinois, US	17093	Illinois	2020-05-13	2020-03-21	2020-05-29	1	1	38.452593224281	32.6603391182041	36	41.1428571428571	62.6311575380394	358.1745947	Wednesday	128990	53	-16	2020-03-26	2020-03-06	2020-06-18	2020-04-19	48	68	-36	24	1	1	0	1	1	1	0	1
Kendall, Illinois, US	17093	Illinois	2020-05-14	2020-03-21	2020-05-29	1	1	40.1581517947128	34.376972744288	42	41.7142857142857	62.6311575380394	358.1745947	Thursday	128990	54	-15	2020-03-26	2020-03-06	2020-06-18	2020-04-19	49	69	-35	25	1	1	0	1	1	1	0	1
Kendall, Illinois, US	17093	Illinois	2020-05-15	2020-03-21	2020-05-29	1	1	41.1659818590588	36.1268315373285	27	40.5714285714286	62.6311575380394	358.1745947	Friday	128990	55	-14	2020-03-26	2020-03-06	2020-06-18	2020-04-19	50	70	-34	26	1	1	0	1	1	1	0	1
Kendall, Illinois, US	17093	Illinois	2020-05-16	2020-03-21	2020-05-29	1	1	42.0962865338398	37.8434651634124	38	40.7142857142857	62.6311575380394	358.1745947	Saturday	128990	56	-13	2020-03-26	2020-03-06	2020-06-18	2020-04-19	51	71	-33	27	1	1	0	1	1	1	0	1
Kendall, Illinois, US	17093	Illinois	2020-05-17	2020-03-21	2020-05-29	1	1	43.6467943251415	39.4161230660184	65	41.4285714285714	62.6311575380394	358.1745947	Sunday	128990	57	-12	2020-03-26	2020-03-06	2020-06-18	2020-04-19	52	72	-32	28	1	1	0	1	1	1	0	1
Kendall, Illinois, US	17093	Illinois	2020-05-18	2020-03-21	2020-05-29	1	1	44.8872005581828	41.0552313025373	39	40.8571428571429	62.6311575380394	358.1745947	Monday	128990	58	-11	2020-03-26	2020-03-06	2020-06-18	2020-04-19	53	73	-31	29	1	1	0	1	1	1	0	1
Kendall, Illinois, US	17093	Illinois	2020-05-19	2020-03-21	2020-05-29	1	1	45.8950306225289	42.3288627025351	37	40.5714285714286	62.6311575380394	358.1745947	Tuesday	128990	59	-10	2020-03-26	2020-03-06	2020-06-18	2020-04-19	54	74	-30	30	1	1	0	1	1	1	0	1
Kendall, Illinois, US	17093	Illinois	2020-05-20	2020-03-21	2020-05-29	1	1	47.2904876347004	43.5914190468807	32	40	62.6311575380394	358.1745947	Wednesday	128990	60	-9	2020-03-26	2020-03-06	2020-06-18	2020-04-19	55	75	-29	31	1	1	0	1	1	1	0	1
Kendall, Illinois, US	17093	Illinois	2020-05-21	2020-03-21	2020-05-29	1	1	48.6084192573068	44.7986001129656	26	37.7142857142857	62.6311575380394	358.1745947	Thursday	128990	61	-8	2020-03-26	2020-03-06	2020-06-18	2020-04-19	56	76	-28	32	1	1	0	1	1	1	0	1
Kendall, Illinois, US	17093	Illinois	2020-05-22	2020-03-21	2020-05-29	1	1	52.1745871773006	46.3712580155715	23	37.1428571428571	62.6311575380394	358.1745947	Friday	128990	62	-7	2020-03-26	2020-03-06	2020-06-18	2020-04-19	57	77	-27	33	1	1	0	1	1	1	0	1
Kendall, Illinois, US	17093	Illinois	2020-05-23	2020-03-21	2020-05-29	1	1	53.4149934103419	47.9882161407861	41	37.5714285714286	62.6311575380394	358.1745947	Saturday	128990	63	-6	2020-03-26	2020-03-06	2020-06-18	2020-04-19	58	78	-26	34	1	1	0	1	1	1	0	1
Kendall, Illinois, US	17093	Illinois	2020-05-24	2020-03-21	2020-05-29	1	1	54.9655012016435	49.6051742660007	46	34.8571428571429	62.6311575380394	358.1745947	Sunday	128990	64	-5	2020-03-26	2020-03-06	2020-06-18	2020-04-19	59	79	-25	35	1	1	0	1	1	1	0	1
Kendall, Illinois, US	17093	Illinois	2020-05-25	2020-03-21	2020-05-29	1	1	55.353128149469	51.1003067790416	50	36.4285714285714	62.6311575380394	358.1745947	Monday	128990	65	-4	2020-03-26	2020-03-06	2020-06-18	2020-04-19	60	80	-24	36	1	1	0	1	1	1	0	1
Kendall, Illinois, US	17093	Illinois	2020-05-26	2020-03-21	2020-05-29	1	1	56.360958213815	52.5954392920824	33	35.8571428571429	62.6311575380394	358.1745947	Tuesday	128990	66	-3	2020-03-26	2020-03-06	2020-06-18	2020-04-19	61	81	-23	37	1	1	0	1	1	1	0	1
Kendall, Illinois, US	17093	Illinois	2020-05-27	2020-03-21	2020-05-29	1	1	57.0586867199008	53.9908963042539	32	35.8571428571429	62.6311575380394	358.1745947	Wednesday	128990	67	-2	2020-03-26	2020-03-06	2020-06-18	2020-04-19	62	82	-22	38	1	1	0	1	1	1	0	1
Kendall, Illinois, US	17093	Illinois	2020-05-28	2020-03-21	2020-05-29	1	1	58.221567563377	55.3642032051211	31	36.5714285714286	62.6311575380394	358.1745947	Thursday	128990	68	-1	2020-03-26	2020-03-06	2020-06-18	2020-04-19	63	83	-21	39	1	1	0	1	1	1	0	1
Kendall, Illinois, US	17093	Illinois	2020-05-29	2020-03-21	2020-05-29	0	1	59.6170245755485	56.4274085477279	22	36.4285714285714	62.6311575380394	358.1745947	Friday	128990	69	0	2020-03-26	2020-03-06	2020-06-18	2020-04-19	64	84	-20	40	1	1	0	1	1	1	0	1
Kendall, Illinois, US	17093	Illinois	2020-05-30	2020-03-21	2020-05-29	0	1	60.3147530816342	57.4130885007697	28	34.5714285714286	62.6311575380394	358.1745947	Saturday	128990	70	1	2020-03-26	2020-03-06	2020-06-18	2020-04-19	65	85	-19	41	1	1	0	1	1	1	0	1
Kendall, Illinois, US	17093	Illinois	2020-05-31	2020-03-21	2020-05-29	0	1	61.8652608729359	58.3987684538115	46	34.5714285714286	62.6311575380394	358.1745947	Sunday	128990	71	2	2020-03-26	2020-03-06	2020-06-18	2020-04-19	66	86	-18	42	1	1	0	1	1	1	0	1
Kendall, Illinois, US	17093	Illinois	2020-06-01	2020-03-21	2020-05-29	0	1	62.3304132103264	59.3955234625054	35	32.4285714285714	62.6311575380394	358.1745947	Monday	128990	72	3	2020-03-26	2020-03-06	2020-06-18	2020-04-19	67	87	-17	43	1	1	0	1	1	1	0	1
Kendall, Illinois, US	17093	Illinois	2020-06-02	2020-03-21	2020-05-29	0	1	63.4932940538026	60.4144285825036	30	32	62.6311575380394	358.1745947	Tuesday	128990	73	4	2020-03-26	2020-03-06	2020-06-18	2020-04-19	68	88	-16	44	1	1	0	1	1	1	0	1
Kendall, Illinois, US	17093	Illinois	2020-06-03	2020-03-21	2020-05-29	0	1	63.9584463911931	61.4001085355454	29	31.5714285714286	62.6311575380394	358.1745947	Wednesday	128990	74	5	2020-03-26	2020-03-06	2020-06-18	2020-04-19	69	89	-15	45	1	1	0	1	1	1	0	1
Kendall, Illinois, US	17093	Illinois	2020-06-04	2020-03-21	2020-05-29	0	1	64.5786495077138	62.3082630990221	22	30.2857142857143	62.6311575380394	358.1745947	Thursday	128990	75	6	2020-03-26	2020-03-06	2020-06-18	2020-04-19	70	90	-14	46	1	1	0	1	1	1	0	1
Kendall, Illinois, US	17093	Illinois	2020-06-05	2020-03-21	2020-05-29	0	1	65.0438018451043	63.0835169946729	19	29.8571428571429	62.6311575380394	358.1745947	Friday	128990	76	7	2020-03-26	2020-03-06	2020-06-18	2020-04-19	71	91	-13	47	1	1	0	1	1	1	0	1
Kendall, Illinois, US	17093	Illinois	2020-06-06	2020-03-21	2020-05-29	0	1	65.5089541824948	63.8255457233673	28	29.8571428571429	62.6311575380394	358.1745947	Saturday	128990	77	8	2020-03-26	2020-03-06	2020-06-18	2020-04-19	72	92	-12	48	1	1	0	1	1	1	0	1
Kendall, Illinois, US	17093	Illinois	2020-06-07	2020-03-21	2020-05-29	0	1	65.5864795720598	64.3571483946707	36	28.4285714285714	62.6311575380394	358.1745947	Sunday	128990	78	9	2020-03-26	2020-03-06	2020-06-18	2020-04-19	73	93	-11	49	1	1	0	1	1	1	0	1
Kendall, Illinois, US	17093	Illinois	2020-06-08	2020-03-21	2020-05-29	0	1	65.8965811303202	64.8666009546698	28	27.4285714285714	62.6311575380394	358.1745947	Monday	128990	79	10	2020-03-26	2020-03-06	2020-06-18	2020-04-19	74	94	-10	50	1	1	0	1	1	1	0	1
Kendall, Illinois, US	17093	Illinois	2020-06-09	2020-03-21	2020-05-29	0	1	66.1291572990154	65.243152846843	28	27.1428571428571	62.6311575380394	358.1745947	Tuesday	128990	80	11	2020-03-26	2020-03-06	2020-06-18	2020-04-19	75	95	-9	51	1	1	0	1	1	1	0	1
Kendall, Illinois, US	17093	Illinois	2020-06-10	2020-03-21	2020-05-29	0	1	66.9044111946663	65.6640049616249	24	26.4285714285714	62.6311575380394	358.1745947	Wednesday	128990	81	12	2020-03-26	2020-03-06	2020-06-18	2020-04-19	76	96	-8	52	1	1	0	1	1	1	0	1
Kendall, Illinois, US	17093	Illinois	2020-06-11	2020-03-21	2020-05-29	0	1	67.2145127529266	66.0405568537982	18	25.8571428571429	62.6311575380394	358.1745947	Thursday	128990	82	13	2020-03-26	2020-03-06	2020-06-18	2020-04-19	77	97	-7	53	1	1	0	1	1	1	0	1
Kendall, Illinois, US	17093	Illinois	2020-06-12	2020-03-21	2020-05-29	0	1	67.3695635320567	66.3728085233628	16	25.4285714285714	62.6311575380394	358.1745947	Friday	128990	83	14	2020-03-26	2020-03-06	2020-06-18	2020-04-19	78	98	-6	54	1	1	0	1	1	1	0	1
Kendall, Illinois, US	17093	Illinois	2020-06-13	2020-03-21	2020-05-29	0	1	67.6796650903171	66.6829100816231	25	25	62.6311575380394	358.1745947	Saturday	128990	84	15	2020-03-26	2020-03-06	2020-06-18	2020-04-19	79	99	-5	55	1	1	0	1	1	1	0	1
Kendall, Illinois, US	17093	Illinois	2020-06-14	2020-03-21	2020-05-29	0	1	68.3773935964028	67.0816120851007	32	24.4285714285714	62.6311575380394	358.1745947	Sunday	128990	85	16	2020-03-26	2020-03-06	2020-06-18	2020-04-19	80	100	-4	56	1	1	0	1	1	1	0	1
Kendall, Illinois, US	17093	Illinois	2020-06-15	2020-03-21	2020-05-29	0	1	68.2998682068377	67.4249388103175	29	24.5714285714286	62.6311575380394	358.1745947	Monday	128990	86	17	2020-03-26	2020-03-06	2020-06-18	2020-04-19	81	101	-3	57	1	1	0	1	1	1	0	1
Kendall, Illinois, US	17093	Illinois	2020-06-16	2020-03-21	2020-05-29	0	1	69.0751221024886	67.8457909250994	23	23.8571428571429	62.6311575380394	358.1745947	Tuesday	128990	87	18	2020-03-26	2020-03-06	2020-06-18	2020-04-19	82	102	-2	58	1	1	0	1	1	1	0	1
Kendall, Illinois, US	17093	Illinois	2020-06-17	2020-03-21	2020-05-29	0	1	69.5402744398791	68.2223428172726	21	23.4285714285714	62.6311575380394	358.1745947	Wednesday	128990	88	19	2020-03-26	2020-03-06	2020-06-18	2020-04-19	83	103	-1	59	1	1	0	1	1	1	0	1
Kendall, Illinois, US	17093	Illinois	2020-06-18	2020-03-21	2020-05-29	0	1	69.6953252190092	68.5767445981416	20	23.7142857142857	62.6311575380394	358.1745947	Thursday	128990	89	20	2020-03-26	2020-03-06	2020-06-18	2020-04-19	84	104	0	60	1	1	0	1	0	1	0	1
Kendall, Illinois, US	17093	Illinois	2020-06-19	2020-03-21	2020-05-29	0	1	70.0054267772695	68.9532964903149	20	24.2857142857143	62.6311575380394	358.1745947	Friday	128990	90	21	2020-03-26	2020-03-06	2020-06-18	2020-04-19	85	105	1	61	1	1	1	1	0	1	0	1
Kendall, Illinois, US	17093	Illinois	2020-06-20	2020-03-21	2020-05-29	0	1	70.1604775563997	69.3076982711838	25	24.2857142857143	62.6311575380394	358.1745947	Saturday	128990	91	22	2020-03-26	2020-03-06	2020-06-18	2020-04-19	86	106	2	62	1	1	1	1	0	1	0	1
Kendall, Illinois, US	17093	Illinois	2020-06-21	2020-03-21	2020-05-29	0	1	70.7031552833553	69.6399499407485	29	23.8571428571429	62.6311575380394	358.1745947	Sunday	128990	92	23	2020-03-26	2020-03-06	2020-06-18	2020-04-19	87	107	3	63	1	1	1	1	0	1	0	1
Kendall, Illinois, US	17093	Illinois	2020-06-22	2020-03-21	2020-05-29	0	1	71.1683076207458	70.0497269998782	30	24	62.6311575380394	358.1745947	Monday	128990	93	24	2020-03-26	2020-03-06	2020-06-18	2020-04-19	88	108	4	64	1	1	1	1	0	1	0	1
Kendall, Illinois, US	17093	Illinois	2020-06-23	2020-03-21	2020-05-29	0	1	71.6334599581363	70.4152038363993	24	24.1428571428571	62.6311575380394	358.1745947	Tuesday	128990	94	25	2020-03-26	2020-03-06	2020-06-18	2020-04-19	89	109	5	65	1	1	1	1	0	1	0	1
Kendall, Illinois, US	17093	Illinois	2020-06-24	2020-03-21	2020-05-29	0	1	71.9435615163966	70.7585305616161	22	24.2857142857143	62.6311575380394	358.1745947	Wednesday	128990	95	26	2020-03-26	2020-03-06	2020-06-18	2020-04-19	90	110	6	66	1	1	1	1	0	1	0	1
Kendall, Illinois, US	17093	Illinois	2020-06-25	2020-03-21	2020-05-29	0	1	72.8738661911776	71.2126078433544	21	24.4285714285714	62.6311575380394	358.1745947	Thursday	128990	96	27	2020-03-26	2020-03-06	2020-06-18	2020-04-19	91	111	7	67	1	1	1	1	0	1	0	1
Kendall, Illinois, US	17093	Illinois	2020-06-26	2020-03-21	2020-05-29	0	1	72.9513915807427	71.6334599581363	21	24.5714285714286	62.6311575380394	358.1745947	Friday	128990	97	28	2020-03-26	2020-03-06	2020-06-18	2020-04-19	92	112	8	68	1	1	1	1	0	1	0	1
Kendall, Illinois, US	17093	Illinois	2020-06-27	2020-03-21	2020-05-29	0	1	73.3390185285681	72.0875372398746	29	25.1428571428571	62.6311575380394	358.1745947	Saturday	128990	98	29	2020-03-26	2020-03-06	2020-06-18	2020-04-19	93	113	9	69	1	1	1	1	0	1	0	1
Kendall, Illinois, US	17093	Illinois	2020-06-28	2020-03-21	2020-05-29	0	1	73.6491200868284	72.5083893546565	31	25.4285714285714	62.6311575380394	358.1745947	Sunday	128990	99	30	2020-03-26	2020-03-06	2020-06-18	2020-04-19	94	114	10	70	1	1	1	1	0	1	0	1
Kendall, Illinois, US	17093	Illinois	2020-06-29	2020-03-21	2020-05-29	0	1	74.0367470346538	72.9181664137862	39	26.7142857142857	62.6311575380394	358.1745947	Monday	128990	100	31	2020-03-26	2020-03-06	2020-06-18	2020-04-19	95	115	11	71	1	1	1	1	0	1	0	1
Kendall, Illinois, US	17093	Illinois	2020-06-30	2020-03-21	2020-05-29	0	1	74.1142724242189	73.2725681946552	29	27.4285714285714	62.6311575380394	358.1745947	Tuesday	128990	101	32	2020-03-26	2020-03-06	2020-06-18	2020-04-19	96	116	12	72	1	1	1	1	0	1	0	1
Kendall, Illinois, US	17093	Illinois	2020-07-01	2020-03-21	2020-05-29	0	1	74.6569501511745	73.6601951424806	20	27.1428571428571	62.6311575380394	358.1745947	Wednesday	128990	102	33	2020-03-26	2020-03-06	2020-06-18	2020-04-19	97	117	13	73	1	1	1	1	0	1	0	1
Kendall, Illinois, US	17093	Illinois	2020-07-02	2020-03-21	2020-05-29	0	1	75.2771532676952	74.0035218676974	18	26.7142857142857	62.6311575380394	358.1745947	Thursday	128990	103	34	2020-03-26	2020-03-06	2020-06-18	2020-04-19	98	118	14	74	1	1	1	1	0	1	0	1
Kendall, Illinois, US	17093	Illinois	2020-07-03	2020-03-21	2020-05-29	0	1	76.052407163346	74.4465240937836	23	27	62.6311575380394	358.1745947	Friday	128990	104	35	2020-03-26	2020-03-06	2020-06-18	2020-04-19	99	119	15	75	1	1	1	1	0	1	0	1
Kendall, Illinois, US	17093	Illinois	2020-07-04	2020-03-21	2020-05-29	0	1	76.6726102798667	74.9227514868262	32	27.4285714285714	62.6311575380394	358.1745947	Saturday	128990	105	36	2020-03-26	2020-03-06	2020-06-18	2020-04-19	100	120	16	76	1	1	1	1	0	1	0	1
Kendall, Illinois, US	17093	Illinois	2020-07-05	2020-03-21	2020-05-29	0	1	77.2152880068222	75.4322040468253	37	28.2857142857143	62.6311575380394	358.1745947	Sunday	128990	106	37	2020-03-26	2020-03-06	2020-06-18	2020-04-19	101	121	17	77	1	1	1	1	0	1	0	1
Kennebec, Maine, US	23011	Maine	2020-03-01	2020-04-01	2020-05-31	1	0	0	10.6082036775106	31	39.8571428571429	93.3039535613787	140.8041635	Sunday	122302	-31	-91	2020-04-06	2020-03-17	2020-06-20	2020-04-21	-36	-16	-111	-51	0	0	0	0	1	0	1	0
Kennebec, Maine, US	23011	Maine	2020-03-02	2020-04-01	2020-05-31	1	0	0	10.6082036775106	14	35.2857142857143	93.3039535613787	140.8041635	Monday	122302	-30	-90	2020-04-06	2020-03-17	2020-06-20	2020-04-21	-35	-15	-110	-50	0	0	0	0	1	0	1	0
Kennebec, Maine, US	23011	Maine	2020-03-03	2020-04-01	2020-05-31	1	0	0	10.6082036775106	13	30.5714285714286	93.3039535613787	140.8041635	Tuesday	122302	-29	-89	2020-04-06	2020-03-17	2020-06-20	2020-04-21	-34	-14	-109	-49	0	0	0	0	1	0	1	0
Kennebec, Maine, US	23011	Maine	2020-03-04	2020-04-01	2020-05-31	1	0	0	10.6082036775106	13	28	93.3039535613787	140.8041635	Wednesday	122302	-28	-88	2020-04-06	2020-03-17	2020-06-20	2020-04-21	-33	-13	-108	-48	0	0	0	0	1	0	1	0
Kennebec, Maine, US	23011	Maine	2020-03-05	2020-04-01	2020-05-31	1	0	0	7.07213578500707	12	25	93.3039535613787	140.8041635	Thursday	122302	-27	-87	2020-04-06	2020-03-17	2020-06-20	2020-04-21	-32	-12	-107	-47	0	0	0	0	1	0	1	0
Kennebec, Maine, US	23011	Maine	2020-03-06	2020-04-01	2020-05-31	1	0	0	3.53606789250354	13	22.1428571428571	93.3039535613787	140.8041635	Friday	122302	-26	-86	2020-04-06	2020-03-17	2020-06-20	2020-04-21	-31	-11	-106	-46	0	0	0	0	1	0	1	0
Kennebec, Maine, US	23011	Maine	2020-03-07	2020-04-01	2020-05-31	1	0	0	0	25	17.2857142857143	93.3039535613787	140.8041635	Saturday	122302	-25	-85	2020-04-06	2020-03-17	2020-06-20	2020-04-21	-30	-10	-105	-45	0	0	0	0	1	0	1	0
Kennebec, Maine, US	23011	Maine	2020-03-08	2020-04-01	2020-05-31	1	0	0	0	37	18.1428571428571	93.3039535613787	140.8041635	Sunday	122302	-24	-84	2020-04-06	2020-03-17	2020-06-20	2020-04-21	-29	-9	-104	-44	0	0	0	0	1	0	1	0
Kennebec, Maine, US	23011	Maine	2020-03-09	2020-04-01	2020-05-31	1	0	0	0	14	18.1428571428571	93.3039535613787	140.8041635	Monday	122302	-23	-83	2020-04-06	2020-03-17	2020-06-20	2020-04-21	-28	-8	-103	-43	0	0	0	0	1	0	1	0
Kennebec, Maine, US	23011	Maine	2020-03-10	2020-04-01	2020-05-31	1	0	0	0	13	18.1428571428571	93.3039535613787	140.8041635	Tuesday	122302	-22	-82	2020-04-06	2020-03-17	2020-06-20	2020-04-21	-27	-7	-102	-42	0	0	0	0	1	0	1	0
Kennebec, Maine, US	23011	Maine	2020-03-11	2020-04-01	2020-05-31	1	0	0	0	13	18.1428571428571	93.3039535613787	140.8041635	Wednesday	122302	-21	-81	2020-04-06	2020-03-17	2020-06-20	2020-04-21	-26	-6	-101	-41	0	0	0	0	1	0	1	0
Kennebec, Maine, US	23011	Maine	2020-03-12	2020-04-01	2020-05-31	1	0	0	0	14	18.4285714285714	93.3039535613787	140.8041635	Thursday	122302	-20	-80	2020-04-06	2020-03-17	2020-06-20	2020-04-21	-25	-5	-100	-40	0	0	0	0	1	0	1	0
Kennebec, Maine, US	23011	Maine	2020-03-13	2020-04-01	2020-05-31	1	0	0	0	14	18.5714285714286	93.3039535613787	140.8041635	Friday	122302	-19	-79	2020-04-06	2020-03-17	2020-06-20	2020-04-21	-24	-4	-99	-39	0	0	0	0	1	0	1	0
Kennebec, Maine, US	23011	Maine	2020-03-14	2020-04-01	2020-05-31	1	0	0	0	25	18.5714285714286	93.3039535613787	140.8041635	Saturday	122302	-18	-78	2020-04-06	2020-03-17	2020-06-20	2020-04-21	-23	-3	-98	-38	0	0	0	0	1	0	1	0
Kennebec, Maine, US	23011	Maine	2020-03-15	2020-04-01	2020-05-31	1	0	0	0	38	18.7142857142857	93.3039535613787	140.8041635	Sunday	122302	-17	-77	2020-04-06	2020-03-17	2020-06-20	2020-04-21	-22	-2	-97	-37	0	0	0	0	1	0	1	0
Kennebec, Maine, US	23011	Maine	2020-03-16	2020-04-01	2020-05-31	1	0	0	0	18	19.2857142857143	93.3039535613787	140.8041635	Monday	122302	-16	-76	2020-04-06	2020-03-17	2020-06-20	2020-04-21	-21	-1	-96	-36	0	0	0	0	1	0	1	0
Kennebec, Maine, US	23011	Maine	2020-03-17	2020-04-01	2020-05-31	1	0	0.0817648116956387	0.0116806873850912	27	21.2857142857143	93.3039535613787	140.8041635	Tuesday	122302	-15	-75	2020-04-06	2020-03-17	2020-06-20	2020-04-21	-20	0	-95	-35	0	0	0	0	1	0	1	0
Kennebec, Maine, US	23011	Maine	2020-03-18	2020-04-01	2020-05-31	1	0	0.0817648116956387	0.0233613747701825	28	23.4285714285714	93.3039535613787	140.8041635	Wednesday	122302	-14	-74	2020-04-06	2020-03-17	2020-06-20	2020-04-21	-19	1	-94	-34	0	1	0	0	1	0	1	1
Kennebec, Maine, US	23011	Maine	2020-03-19	2020-04-01	2020-05-31	1	0	0.245294435086916	0.0584034369254562	33	26.1428571428571	93.3039535613787	140.8041635	Thursday	122302	-13	-73	2020-04-06	2020-03-17	2020-06-20	2020-04-21	-18	2	-93	-33	0	1	0	0	1	0	1	1
Kennebec, Maine, US	23011	Maine	2020-03-20	2020-04-01	2020-05-31	1	0	0.327059246782555	0.105126186465821	34	29	93.3039535613787	140.8041635	Friday	122302	-12	-72	2020-04-06	2020-03-17	2020-06-20	2020-04-21	-17	3	-92	-32	0	1	0	0	1	0	1	1
Kennebec, Maine, US	23011	Maine	2020-03-21	2020-04-01	2020-05-31	1	0	0.327059246782555	0.151848936006186	43	31.5714285714286	93.3039535613787	140.8041635	Saturday	122302	-11	-71	2020-04-06	2020-03-17	2020-06-20	2020-04-21	-16	4	-91	-31	0	1	0	0	1	0	1	1
Kennebec, Maine, US	23011	Maine	2020-03-22	2020-04-01	2020-05-31	1	0	0.327059246782555	0.198571685546551	59	34.5714285714286	93.3039535613787	140.8041635	Sunday	122302	-10	-70	2020-04-06	2020-03-17	2020-06-20	2020-04-21	-15	5	-90	-30	0	1	0	0	1	0	1	1
Kennebec, Maine, US	23011	Maine	2020-03-23	2020-04-01	2020-05-31	1	0	0.327059246782555	0.245294435086916	42	38	93.3039535613787	140.8041635	Monday	122302	-9	-69	2020-04-06	2020-03-17	2020-06-20	2020-04-21	-14	6	-89	-29	0	1	0	0	1	0	1	1
Kennebec, Maine, US	23011	Maine	2020-03-24	2020-04-01	2020-05-31	1	0	0.408824058478193	0.292017184627281	45	40.5714285714286	93.3039535613787	140.8041635	Tuesday	122302	-8	-68	2020-04-06	2020-03-17	2020-06-20	2020-04-21	-13	7	-88	-28	0	1	0	0	1	0	1	1
Kennebec, Maine, US	23011	Maine	2020-03-25	2020-04-01	2020-05-31	1	0	0.408824058478193	0.338739934167646	42	42.5714285714286	93.3039535613787	140.8041635	Wednesday	122302	-7	-67	2020-04-06	2020-03-17	2020-06-20	2020-04-21	-12	8	-87	-27	0	1	0	0	1	0	1	1
Kennebec, Maine, US	23011	Maine	2020-03-26	2020-04-01	2020-05-31	1	0	0.490588870173832	0.37378199632292	37	43.1428571428571	93.3039535613787	140.8041635	Thursday	122302	-6	-66	2020-04-06	2020-03-17	2020-06-20	2020-04-21	-11	9	-86	-26	0	1	0	0	1	0	1	1
Kennebec, Maine, US	23011	Maine	2020-03-27	2020-04-01	2020-05-31	1	0	0.490588870173832	0.397143371093102	34	43.1428571428571	93.3039535613787	140.8041635	Friday	122302	-5	-65	2020-04-06	2020-03-17	2020-06-20	2020-04-21	-10	10	-85	-25	0	1	0	0	1	0	1	1
Kennebec, Maine, US	23011	Maine	2020-03-28	2020-04-01	2020-05-31	1	0	0.735883305260748	0.455546808018558	47	43.7142857142857	93.3039535613787	140.8041635	Saturday	122302	-4	-64	2020-04-06	2020-03-17	2020-06-20	2020-04-21	-9	11	-84	-24	0	1	0	0	1	0	1	1
Kennebec, Maine, US	23011	Maine	2020-03-29	2020-04-01	2020-05-31	1	0	0.817648116956387	0.525630932329106	68	45	93.3039535613787	140.8041635	Sunday	122302	-3	-63	2020-04-06	2020-03-17	2020-06-20	2020-04-21	-8	12	-83	-23	0	1	0	0	1	0	1	1
Kennebec, Maine, US	23011	Maine	2020-03-30	2020-04-01	2020-05-31	1	0	0.817648116956387	0.595715056639653	48	45.8571428571429	93.3039535613787	140.8041635	Monday	122302	-2	-62	2020-04-06	2020-03-17	2020-06-20	2020-04-21	-7	13	-82	-22	0	1	0	0	1	0	1	1
Kennebec, Maine, US	23011	Maine	2020-03-31	2020-04-01	2020-05-31	1	0	0.981177740347664	0.677479868335292	43	45.5714285714286	93.3039535613787	140.8041635	Tuesday	122302	-1	-61	2020-04-06	2020-03-17	2020-06-20	2020-04-21	-6	14	-81	-21	0	1	0	0	1	0	1	1
Kennebec, Maine, US	23011	Maine	2020-04-01	2020-04-01	2020-05-31	1	0	0.981177740347664	0.75924468003093	36	44.7142857142857	93.3039535613787	140.8041635	Wednesday	122302	0	-60	2020-04-06	2020-03-17	2020-06-20	2020-04-21	-5	15	-80	-20	0	1	0	0	1	0	1	1
Kennebec, Maine, US	23011	Maine	2020-04-02	2020-04-01	2020-05-31	1	1	1.55353142221713	0.911093616037117	51	46.7142857142857	93.3039535613787	140.8041635	Thursday	122302	1	-59	2020-04-06	2020-03-17	2020-06-20	2020-04-21	-4	16	-79	-19	0	1	0	0	1	0	1	1
Kennebec, Maine, US	23011	Maine	2020-04-03	2020-04-01	2020-05-31	1	1	1.55353142221713	1.0629425520433	45	48.2857142857143	93.3039535613787	140.8041635	Friday	122302	2	-58	2020-04-06	2020-03-17	2020-06-20	2020-04-21	-3	17	-78	-18	0	1	0	0	1	0	1	1
Kennebec, Maine, US	23011	Maine	2020-04-04	2020-04-01	2020-05-31	1	1	1.71706104560841	1.2031108006644	54	49.2857142857143	93.3039535613787	140.8041635	Saturday	122302	3	-57	2020-04-06	2020-03-17	2020-06-20	2020-04-21	-2	18	-77	-17	0	1	0	0	1	0	1	1
Kennebec, Maine, US	23011	Maine	2020-04-05	2020-04-01	2020-05-31	1	1	1.79882585730405	1.34327904928549	62	48.4285714285714	93.3039535613787	140.8041635	Sunday	122302	4	-56	2020-04-06	2020-03-17	2020-06-20	2020-04-21	-1	19	-76	-16	0	1	0	0	1	0	1	1
Kennebec, Maine, US	23011	Maine	2020-04-06	2020-04-01	2020-05-31	1	1	1.88059066899969	1.49512798529168	38	47	93.3039535613787	140.8041635	Monday	122302	5	-55	2020-04-06	2020-03-17	2020-06-20	2020-04-21	0	20	-75	-15	0	1	0	0	1	0	1	1
Kennebec, Maine, US	23011	Maine	2020-04-07	2020-04-01	2020-05-31	1	1	2.12588510408661	1.65865760868296	44	47.1428571428571	93.3039535613787	140.8041635	Tuesday	122302	6	-54	2020-04-06	2020-03-17	2020-06-20	2020-04-21	1	21	-74	-14	1	1	0	0	1	1	1	1
Kennebec, Maine, US	23011	Maine	2020-04-08	2020-04-01	2020-05-31	1	1	2.12588510408661	1.82218723207423	40	47.7142857142857	93.3039535613787	140.8041635	Wednesday	122302	7	-53	2020-04-06	2020-03-17	2020-06-20	2020-04-21	2	22	-73	-13	1	1	0	0	1	1	1	1
Kennebec, Maine, US	23011	Maine	2020-04-09	2020-04-01	2020-05-31	1	1	2.12588510408661	1.90395204376987	49	47.4285714285714	93.3039535613787	140.8041635	Thursday	122302	8	-52	2020-04-06	2020-03-17	2020-06-20	2020-04-21	3	23	-72	-12	1	1	0	0	1	1	1	1
Kennebec, Maine, US	23011	Maine	2020-04-10	2020-04-01	2020-05-31	1	1	2.37117953917352	2.02075891762078	33	45.7142857142857	93.3039535613787	140.8041635	Friday	122302	9	-51	2020-04-06	2020-03-17	2020-06-20	2020-04-21	4	24	-71	-11	1	1	0	0	1	1	1	1
Kennebec, Maine, US	23011	Maine	2020-04-11	2020-04-01	2020-05-31	1	1	2.5347091625648	2.1375657914717	43	44.1428571428571	93.3039535613787	140.8041635	Saturday	122302	10	-50	2020-04-06	2020-03-17	2020-06-20	2020-04-21	5	25	-70	-10	1	1	0	0	1	1	1	1
Kennebec, Maine, US	23011	Maine	2020-04-12	2020-04-01	2020-05-31	1	1	2.61647397426044	2.25437266532261	67	44.8571428571429	93.3039535613787	140.8041635	Sunday	122302	11	-49	2020-04-06	2020-03-17	2020-06-20	2020-04-21	6	26	-69	-9	1	1	0	0	1	1	1	1
Kennebec, Maine, US	23011	Maine	2020-04-13	2020-04-01	2020-05-31	1	1	6.37765531225982	2.89681047150263	46	46	93.3039535613787	140.8041635	Monday	122302	12	-48	2020-04-06	2020-03-17	2020-06-20	2020-04-21	7	27	-68	-8	1	1	0	0	1	1	1	1
Kennebec, Maine, US	23011	Maine	2020-04-14	2020-04-01	2020-05-31	1	1	6.62294974734673	3.53924827768265	33	44.4285714285714	93.3039535613787	140.8041635	Tuesday	122302	13	-47	2020-04-06	2020-03-17	2020-06-20	2020-04-21	8	28	-67	-7	1	1	0	0	1	1	1	1
Kennebec, Maine, US	23011	Maine	2020-04-15	2020-04-01	2020-05-31	1	1	7.6041274876944	4.32185433248376	38	44.1428571428571	93.3039535613787	140.8041635	Wednesday	122302	14	-46	2020-04-06	2020-03-17	2020-06-20	2020-04-21	9	29	-66	-6	1	1	0	0	1	1	1	1
Kennebec, Maine, US	23011	Maine	2020-04-16	2020-04-01	2020-05-31	1	1	7.68589229939003	5.11614107466996	32	41.7142857142857	93.3039535613787	140.8041635	Thursday	122302	15	-45	2020-04-06	2020-03-17	2020-06-20	2020-04-21	10	30	-65	-5	1	1	0	0	1	1	1	1
Kennebec, Maine, US	23011	Maine	2020-04-17	2020-04-01	2020-05-31	1	1	7.76765711108567	5.88706644208598	30	41.2857142857143	93.3039535613787	140.8041635	Friday	122302	16	-44	2020-04-06	2020-03-17	2020-06-20	2020-04-21	11	31	-64	-4	1	1	0	0	1	1	1	1
Kennebec, Maine, US	23011	Maine	2020-04-18	2020-04-01	2020-05-31	1	1	7.84942192278131	6.64631112211691	50	42.2857142857143	93.3039535613787	140.8041635	Saturday	122302	17	-43	2020-04-06	2020-03-17	2020-06-20	2020-04-21	12	32	-63	-3	1	1	0	0	1	1	1	1
Kennebec, Maine, US	23011	Maine	2020-04-19	2020-04-01	2020-05-31	1	1	7.93118673447695	7.40555580214784	50	39.8571428571429	93.3039535613787	140.8041635	Sunday	122302	18	-42	2020-04-06	2020-03-17	2020-06-20	2020-04-21	13	33	-62	-2	1	1	0	0	1	1	1	1
Kennebec, Maine, US	23011	Maine	2020-04-20	2020-04-01	2020-05-31	1	1	7.93118673447695	7.62748886246458	40	39	93.3039535613787	140.8041635	Monday	122302	19	-41	2020-04-06	2020-03-17	2020-06-20	2020-04-21	14	34	-61	-1	1	1	0	0	1	1	1	1
Kennebec, Maine, US	23011	Maine	2020-04-21	2020-04-01	2020-05-31	1	1	7.93118673447695	7.81437986062604	31	38.7142857142857	93.3039535613787	140.8041635	Tuesday	122302	20	-40	2020-04-06	2020-03-17	2020-06-20	2020-04-21	15	35	-60	0	1	1	0	0	1	1	0	1
Kennebec, Maine, US	23011	Maine	2020-04-22	2020-04-01	2020-05-31	1	1	8.09471635786823	7.88446398493659	33	38	93.3039535613787	140.8041635	Wednesday	122302	21	-39	2020-04-06	2020-03-17	2020-06-20	2020-04-21	16	36	-59	1	1	1	0	1	1	1	0	1
Kennebec, Maine, US	23011	Maine	2020-04-23	2020-04-01	2020-05-31	1	1	8.17648116956387	7.95454810924713	35	38.4285714285714	93.3039535613787	140.8041635	Thursday	122302	22	-38	2020-04-06	2020-03-17	2020-06-20	2020-04-21	17	37	-58	2	1	1	0	1	1	1	0	1
Kennebec, Maine, US	23011	Maine	2020-04-24	2020-04-01	2020-05-31	1	1	8.17648116956387	8.01295154617259	34	39	93.3039535613787	140.8041635	Friday	122302	23	-37	2020-04-06	2020-03-17	2020-06-20	2020-04-21	18	38	-57	3	1	1	0	1	1	1	0	1
Kennebec, Maine, US	23011	Maine	2020-04-25	2020-04-01	2020-05-31	1	1	8.17648116956387	8.05967429571295	37	37.1428571428571	93.3039535613787	140.8041635	Saturday	122302	24	-36	2020-04-06	2020-03-17	2020-06-20	2020-04-21	19	39	-56	4	1	1	0	1	1	1	0	1
Kennebec, Maine, US	23011	Maine	2020-04-26	2020-04-01	2020-05-31	1	1	8.25824598125951	8.10639704525332	55	37.8571428571429	93.3039535613787	140.8041635	Sunday	122302	25	-35	2020-04-06	2020-03-17	2020-06-20	2020-04-21	20	40	-55	5	1	1	0	1	1	1	0	1
Kennebec, Maine, US	23011	Maine	2020-04-27	2020-04-01	2020-05-31	1	1	8.34001079295514	8.16480048217877	46	38.7142857142857	93.3039535613787	140.8041635	Monday	122302	26	-34	2020-04-06	2020-03-17	2020-06-20	2020-04-21	21	41	-54	6	1	1	0	1	1	1	0	1
Kennebec, Maine, US	23011	Maine	2020-04-28	2020-04-01	2020-05-31	1	1	8.42177560465078	8.23488460648932	36	39.4285714285714	93.3039535613787	140.8041635	Tuesday	122302	27	-33	2020-04-06	2020-03-17	2020-06-20	2020-04-21	22	42	-53	7	1	1	0	1	1	1	0	1
Kennebec, Maine, US	23011	Maine	2020-04-29	2020-04-01	2020-05-31	1	1	8.50354041634642	8.29328804341478	27	38.5714285714286	93.3039535613787	140.8041635	Wednesday	122302	28	-32	2020-04-06	2020-03-17	2020-06-20	2020-04-21	23	43	-52	8	1	1	0	1	1	1	0	1
Kennebec, Maine, US	23011	Maine	2020-04-30	2020-04-01	2020-05-31	1	1	8.50354041634642	8.34001079295514	32	38.1428571428571	93.3039535613787	140.8041635	Thursday	122302	29	-31	2020-04-06	2020-03-17	2020-06-20	2020-04-21	24	44	-51	9	1	1	0	1	1	1	0	1
Kennebec, Maine, US	23011	Maine	2020-05-01	2020-04-01	2020-05-31	1	1	8.50354041634642	8.38673354249551	39	38.8571428571429	93.3039535613787	140.8041635	Friday	122302	30	-30	2020-04-06	2020-03-17	2020-06-20	2020-04-21	25	45	-50	10	1	1	0	1	1	1	0	1
Kennebec, Maine, US	23011	Maine	2020-05-02	2020-04-01	2020-05-31	1	1	8.50354041634642	8.43345629203587	30	37.8571428571429	93.3039535613787	140.8041635	Saturday	122302	31	-29	2020-04-06	2020-03-17	2020-06-20	2020-04-21	26	46	-49	11	1	1	0	1	1	1	0	1
Kennebec, Maine, US	23011	Maine	2020-05-03	2020-04-01	2020-05-31	1	1	8.58530522804206	8.48017904157624	45	36.4285714285714	93.3039535613787	140.8041635	Sunday	122302	32	-28	2020-04-06	2020-03-17	2020-06-20	2020-04-21	27	47	-48	12	1	1	0	1	1	1	0	1
Kennebec, Maine, US	23011	Maine	2020-05-04	2020-04-01	2020-05-31	1	1	8.58530522804206	8.51522110373151	30	34.1428571428571	93.3039535613787	140.8041635	Monday	122302	33	-27	2020-04-06	2020-03-17	2020-06-20	2020-04-21	28	48	-47	13	1	1	0	1	1	1	0	1
Kennebec, Maine, US	23011	Maine	2020-05-05	2020-04-01	2020-05-31	1	1	8.58530522804206	8.5385824785017	30	33.2857142857143	93.3039535613787	140.8041635	Tuesday	122302	34	-26	2020-04-06	2020-03-17	2020-06-20	2020-04-21	29	49	-46	14	1	1	0	1	1	1	0	1
Kennebec, Maine, US	23011	Maine	2020-05-06	2020-04-01	2020-05-31	1	1	8.6670700397377	8.56194385327188	27	33.2857142857143	93.3039535613787	140.8041635	Wednesday	122302	35	-25	2020-04-06	2020-03-17	2020-06-20	2020-04-21	30	50	-45	15	1	1	0	1	1	1	0	1
Kennebec, Maine, US	23011	Maine	2020-05-07	2020-04-01	2020-05-31	1	1	8.74883485143334	8.59698591542715	26	32.4285714285714	93.3039535613787	140.8041635	Thursday	122302	36	-24	2020-04-06	2020-03-17	2020-06-20	2020-04-21	31	51	-44	16	1	1	0	1	1	1	0	1
Kennebec, Maine, US	23011	Maine	2020-05-08	2020-04-01	2020-05-31	1	1	8.83059966312898	8.64370866496752	23	30.1428571428571	93.3039535613787	140.8041635	Friday	122302	37	-23	2020-04-06	2020-03-17	2020-06-20	2020-04-21	32	52	-43	17	1	1	0	1	1	1	0	1
Kennebec, Maine, US	23011	Maine	2020-05-09	2020-04-01	2020-05-31	1	1	8.91236447482462	8.70211210189297	51	33.1428571428571	93.3039535613787	140.8041635	Saturday	122302	38	-22	2020-04-06	2020-03-17	2020-06-20	2020-04-21	33	53	-42	18	1	1	0	1	1	1	0	1
Kennebec, Maine, US	23011	Maine	2020-05-10	2020-04-01	2020-05-31	1	1	8.91236447482462	8.74883485143334	42	32.7142857142857	93.3039535613787	140.8041635	Sunday	122302	39	-21	2020-04-06	2020-03-17	2020-06-20	2020-04-21	34	54	-41	19	1	1	0	1	1	1	0	1
Kennebec, Maine, US	23011	Maine	2020-05-11	2020-04-01	2020-05-31	1	1	8.99412928652025	8.80723828835879	28	32.4285714285714	93.3039535613787	140.8041635	Monday	122302	40	-20	2020-04-06	2020-03-17	2020-06-20	2020-04-21	35	55	-40	20	1	1	0	1	1	1	0	1
Kennebec, Maine, US	23011	Maine	2020-05-12	2020-04-01	2020-05-31	1	1	9.07589409821589	8.87732241266934	25	31.7142857142857	93.3039535613787	140.8041635	Tuesday	122302	41	-19	2020-04-06	2020-03-17	2020-06-20	2020-04-21	36	56	-39	21	1	1	0	1	1	1	0	1
Kennebec, Maine, US	23011	Maine	2020-05-13	2020-04-01	2020-05-31	1	1	9.15765890991153	8.94740653697989	25	31.4285714285714	93.3039535613787	140.8041635	Wednesday	122302	42	-18	2020-04-06	2020-03-17	2020-06-20	2020-04-21	37	57	-38	22	1	1	0	1	1	1	0	1
Kennebec, Maine, US	23011	Maine	2020-05-14	2020-04-01	2020-05-31	1	1	9.23942372160717	9.01749066129044	22	30.8571428571429	93.3039535613787	140.8041635	Thursday	122302	43	-17	2020-04-06	2020-03-17	2020-06-20	2020-04-21	38	58	-37	23	1	1	0	1	1	1	0	1
Kennebec, Maine, US	23011	Maine	2020-05-15	2020-04-01	2020-05-31	1	1	9.48471815669409	9.11093616037117	24	31	93.3039535613787	140.8041635	Friday	122302	44	-16	2020-04-06	2020-03-17	2020-06-20	2020-04-21	39	59	-36	24	1	1	0	1	1	1	0	1
Kennebec, Maine, US	23011	Maine	2020-05-16	2020-04-01	2020-05-31	1	1	9.81177740347664	9.23942372160717	30	28	93.3039535613787	140.8041635	Saturday	122302	45	-15	2020-04-06	2020-03-17	2020-06-20	2020-04-21	40	60	-35	25	1	1	0	1	1	1	0	1
Kennebec, Maine, US	23011	Maine	2020-05-17	2020-04-01	2020-05-31	1	1	9.89354221517228	9.37959197022826	35	27	93.3039535613787	140.8041635	Sunday	122302	46	-14	2020-04-06	2020-03-17	2020-06-20	2020-04-21	41	61	-34	26	1	1	0	1	1	1	0	1
Kennebec, Maine, US	23011	Maine	2020-05-18	2020-04-01	2020-05-31	1	1	9.89354221517228	9.50807953146427	26	26.7142857142857	93.3039535613787	140.8041635	Monday	122302	47	-13	2020-04-06	2020-03-17	2020-06-20	2020-04-21	42	62	-33	27	1	1	0	1	1	1	0	1
Kennebec, Maine, US	23011	Maine	2020-05-19	2020-04-01	2020-05-31	1	1	9.81177740347664	9.61320571793009	22	26.2857142857143	93.3039535613787	140.8041635	Tuesday	122302	48	-12	2020-04-06	2020-03-17	2020-06-20	2020-04-21	43	63	-32	28	1	1	0	1	1	1	0	1
Kennebec, Maine, US	23011	Maine	2020-05-20	2020-04-01	2020-05-31	1	1	9.89354221517228	9.71833190439591	22	25.8571428571429	93.3039535613787	140.8041635	Wednesday	122302	49	-11	2020-04-06	2020-03-17	2020-06-20	2020-04-21	44	64	-31	29	1	1	0	1	1	1	0	1
Kennebec, Maine, US	23011	Maine	2020-05-21	2020-04-01	2020-05-31	1	1	10.0570718385636	9.83513877824682	20	25.5714285714286	93.3039535613787	140.8041635	Thursday	122302	50	-10	2020-04-06	2020-03-17	2020-06-20	2020-04-21	45	65	-30	30	1	1	0	1	1	1	0	1
Kennebec, Maine, US	23011	Maine	2020-05-22	2020-04-01	2020-05-31	1	1	10.1388366502592	9.92858427732755	19	24.8571428571429	93.3039535613787	140.8041635	Friday	122302	51	-9	2020-04-06	2020-03-17	2020-06-20	2020-04-21	46	66	-29	31	1	1	0	1	1	1	0	1
Kennebec, Maine, US	23011	Maine	2020-05-23	2020-04-01	2020-05-31	1	1	10.3023662736505	9.9986684016381	29	24.7142857142857	93.3039535613787	140.8041635	Saturday	122302	52	-8	2020-04-06	2020-03-17	2020-06-20	2020-04-21	47	67	-28	32	1	1	0	1	1	1	0	1
Kennebec, Maine, US	23011	Maine	2020-05-24	2020-04-01	2020-05-31	1	1	10.4658958970417	10.0804332133337	32	24.2857142857143	93.3039535613787	140.8041635	Sunday	122302	53	-7	2020-04-06	2020-03-17	2020-06-20	2020-04-21	48	68	-27	33	1	1	0	1	1	1	0	1
Kennebec, Maine, US	23011	Maine	2020-05-25	2020-04-01	2020-05-31	1	1	10.4658958970417	10.1621980250294	41	26.4285714285714	93.3039535613787	140.8041635	Monday	122302	54	-6	2020-04-06	2020-03-17	2020-06-20	2020-04-21	49	69	-26	34	1	1	0	1	1	1	0	1
Kennebec, Maine, US	23011	Maine	2020-05-26	2020-04-01	2020-05-31	1	1	10.4658958970417	10.2556435241101	22	26.4285714285714	93.3039535613787	140.8041635	Tuesday	122302	55	-5	2020-04-06	2020-03-17	2020-06-20	2020-04-21	50	70	-25	35	1	1	0	1	1	1	0	1
Kennebec, Maine, US	23011	Maine	2020-05-27	2020-04-01	2020-05-31	1	1	10.4658958970417	10.3374083358057	21	26.2857142857143	93.3039535613787	140.8041635	Wednesday	122302	56	-4	2020-04-06	2020-03-17	2020-06-20	2020-04-21	51	71	-24	36	1	1	0	1	1	1	0	1
Kennebec, Maine, US	23011	Maine	2020-05-28	2020-04-01	2020-05-31	1	1	10.4658958970417	10.3958117727312	24	26.8571428571429	93.3039535613787	140.8041635	Thursday	122302	57	-3	2020-04-06	2020-03-17	2020-06-20	2020-04-21	52	72	-23	37	1	1	0	1	1	1	0	1
Kennebec, Maine, US	23011	Maine	2020-05-29	2020-04-01	2020-05-31	1	1	10.4658958970417	10.4425345222716	16	26.4285714285714	93.3039535613787	140.8041635	Friday	122302	58	-2	2020-04-06	2020-03-17	2020-06-20	2020-04-21	53	73	-22	38	1	1	0	1	1	1	0	1
Kennebec, Maine, US	23011	Maine	2020-05-30	2020-04-01	2020-05-31	1	1	10.4658958970417	10.4658958970417	24	25.7142857142857	93.3039535613787	140.8041635	Saturday	122302	59	-1	2020-04-06	2020-03-17	2020-06-20	2020-04-21	54	74	-21	39	1	1	0	1	1	1	0	1
Kennebec, Maine, US	23011	Maine	2020-05-31	2020-04-01	2020-05-31	0	1	10.4658958970417	10.4658958970417	35	26.1428571428571	93.3039535613787	140.8041635	Sunday	122302	60	0	2020-04-06	2020-03-17	2020-06-20	2020-04-21	55	75	-20	40	1	1	0	1	1	1	0	1
Kennebec, Maine, US	23011	Maine	2020-06-01	2020-04-01	2020-05-31	0	1	10.4658958970417	10.4658958970417	21	23.2857142857143	93.3039535613787	140.8041635	Monday	122302	61	1	2020-04-06	2020-03-17	2020-06-20	2020-04-21	56	76	-19	41	1	1	0	1	1	1	0	1
Kennebec, Maine, US	23011	Maine	2020-06-02	2020-04-01	2020-05-31	0	1	10.3841310853461	10.4542152096567	18	22.7142857142857	93.3039535613787	140.8041635	Tuesday	122302	62	2	2020-04-06	2020-03-17	2020-06-20	2020-04-21	57	77	-18	42	1	1	0	1	1	1	0	1
Kennebec, Maine, US	23011	Maine	2020-06-03	2020-04-01	2020-05-31	0	1	10.3841310853461	10.4425345222716	20	22.5714285714286	93.3039535613787	140.8041635	Wednesday	122302	63	3	2020-04-06	2020-03-17	2020-06-20	2020-04-21	58	78	-17	43	1	1	0	1	1	1	0	1
Kennebec, Maine, US	23011	Maine	2020-06-04	2020-04-01	2020-05-31	0	1	10.4658958970417	10.4425345222716	17	21.5714285714286	93.3039535613787	140.8041635	Thursday	122302	64	4	2020-04-06	2020-03-17	2020-06-20	2020-04-21	59	79	-16	44	1	1	0	1	1	1	0	1
Kennebec, Maine, US	23011	Maine	2020-06-05	2020-04-01	2020-05-31	0	1	10.5476607087374	10.4542152096567	19	22	93.3039535613787	140.8041635	Friday	122302	65	5	2020-04-06	2020-03-17	2020-06-20	2020-04-21	60	80	-15	45	1	1	0	1	1	1	0	1
Kennebec, Maine, US	23011	Maine	2020-06-06	2020-04-01	2020-05-31	0	1	10.629425520433	10.4775765844268	30	22.8571428571429	93.3039535613787	140.8041635	Saturday	122302	66	6	2020-04-06	2020-03-17	2020-06-20	2020-04-21	61	81	-14	46	1	1	0	1	1	1	0	1
Kennebec, Maine, US	23011	Maine	2020-06-07	2020-04-01	2020-05-31	0	1	10.629425520433	10.500937959197	28	21.8571428571429	93.3039535613787	140.8041635	Sunday	122302	67	7	2020-04-06	2020-03-17	2020-06-20	2020-04-21	62	82	-13	47	1	1	0	1	1	1	0	1
Kennebec, Maine, US	23011	Maine	2020-06-08	2020-04-01	2020-05-31	0	1	10.7111903321287	10.5359800213523	19	21.5714285714286	93.3039535613787	140.8041635	Monday	122302	68	8	2020-04-06	2020-03-17	2020-06-20	2020-04-21	63	83	-12	48	1	1	0	1	1	1	0	1
Kennebec, Maine, US	23011	Maine	2020-06-09	2020-04-01	2020-05-31	0	1	10.7111903321287	10.5827027708927	19	21.7142857142857	93.3039535613787	140.8041635	Tuesday	122302	69	9	2020-04-06	2020-03-17	2020-06-20	2020-04-21	64	84	-11	49	1	1	0	1	1	1	0	1
Kennebec, Maine, US	23011	Maine	2020-06-10	2020-04-01	2020-05-31	0	1	10.7929551438243	10.6411062078181	19	21.5714285714286	93.3039535613787	140.8041635	Wednesday	122302	70	10	2020-04-06	2020-03-17	2020-06-20	2020-04-21	65	85	-10	50	1	1	0	1	1	1	0	1
Kennebec, Maine, US	23011	Maine	2020-06-11	2020-04-01	2020-05-31	0	1	10.8747199555199	10.6995096447436	21	22.1428571428571	93.3039535613787	140.8041635	Thursday	122302	71	11	2020-04-06	2020-03-17	2020-06-20	2020-04-21	66	86	-9	51	1	1	0	1	1	1	0	1
Kennebec, Maine, US	23011	Maine	2020-06-12	2020-04-01	2020-05-31	0	1	10.9564847672156	10.757913081669	14	21.4285714285714	93.3039535613787	140.8041635	Friday	122302	72	12	2020-04-06	2020-03-17	2020-06-20	2020-04-21	67	87	-8	52	1	1	0	1	1	1	0	1
Kennebec, Maine, US	23011	Maine	2020-06-13	2020-04-01	2020-05-31	0	1	11.1200143906069	10.8279972059796	24	20.5714285714286	93.3039535613787	140.8041635	Saturday	122302	73	13	2020-04-06	2020-03-17	2020-06-20	2020-04-21	68	88	-7	53	1	1	0	1	1	1	0	1
Kennebec, Maine, US	23011	Maine	2020-06-14	2020-04-01	2020-05-31	0	1	11.1200143906069	10.8980813302901	28	20.5714285714286	93.3039535613787	140.8041635	Sunday	122302	74	14	2020-04-06	2020-03-17	2020-06-20	2020-04-21	69	89	-6	54	1	1	0	1	1	1	0	1
Kennebec, Maine, US	23011	Maine	2020-06-15	2020-04-01	2020-05-31	0	1	11.1200143906069	10.9564847672156	22	21	93.3039535613787	140.8041635	Monday	122302	75	15	2020-04-06	2020-03-17	2020-06-20	2020-04-21	70	90	-5	55	1	1	0	1	1	1	0	1
Kennebec, Maine, US	23011	Maine	2020-06-16	2020-04-01	2020-05-31	0	1	11.2017792023025	11.0265688915261	21	21.2857142857143	93.3039535613787	140.8041635	Tuesday	122302	76	16	2020-04-06	2020-03-17	2020-06-20	2020-04-21	71	91	-4	56	1	1	0	1	1	1	0	1
Kennebec, Maine, US	23011	Maine	2020-06-17	2020-04-01	2020-05-31	0	1	11.2835440139981	11.0966530158367	21	21.5714285714286	93.3039535613787	140.8041635	Wednesday	122302	77	17	2020-04-06	2020-03-17	2020-06-20	2020-04-21	72	92	-3	57	1	1	0	1	1	1	0	1
Kennebec, Maine, US	23011	Maine	2020-06-18	2020-04-01	2020-05-31	0	1	11.2835440139981	11.1550564527621	19	21.2857142857143	93.3039535613787	140.8041635	Thursday	122302	78	18	2020-04-06	2020-03-17	2020-06-20	2020-04-21	73	93	-2	58	1	1	0	1	1	1	0	1
Kennebec, Maine, US	23011	Maine	2020-06-19	2020-04-01	2020-05-31	0	1	11.2835440139981	11.2017792023025	18	21.8571428571429	93.3039535613787	140.8041635	Friday	122302	79	19	2020-04-06	2020-03-17	2020-06-20	2020-04-21	74	94	-1	59	1	1	0	1	1	1	0	1
Kennebec, Maine, US	23011	Maine	2020-06-20	2020-04-01	2020-05-31	0	1	11.2017792023025	11.2134598896876	25	22	93.3039535613787	140.8041635	Saturday	122302	80	20	2020-04-06	2020-03-17	2020-06-20	2020-04-21	75	95	0	60	1	1	0	1	0	1	0	1
Kennebec, Maine, US	23011	Maine	2020-06-21	2020-04-01	2020-05-31	0	1	11.2835440139981	11.2368212644578	28	22	93.3039535613787	140.8041635	Sunday	122302	81	21	2020-04-06	2020-03-17	2020-06-20	2020-04-21	76	96	1	61	1	1	1	1	0	1	0	1
Kennebec, Maine, US	23011	Maine	2020-06-22	2020-04-01	2020-05-31	0	1	11.2835440139981	11.260182639228	23	22.1428571428571	93.3039535613787	140.8041635	Monday	122302	82	22	2020-04-06	2020-03-17	2020-06-20	2020-04-21	77	97	2	62	1	1	1	1	0	1	0	1
Kennebec, Maine, US	23011	Maine	2020-06-23	2020-04-01	2020-05-31	0	1	11.5288384490851	11.3069053887683	19	21.8571428571429	93.3039535613787	140.8041635	Tuesday	122302	83	23	2020-04-06	2020-03-17	2020-06-20	2020-04-21	78	98	3	63	1	1	1	1	0	1	0	1
Kennebec, Maine, US	23011	Maine	2020-06-24	2020-04-01	2020-05-31	0	1	11.4470736373894	11.3302667635385	19	21.5714285714286	93.3039535613787	140.8041635	Wednesday	122302	84	24	2020-04-06	2020-03-17	2020-06-20	2020-04-21	79	99	4	64	1	1	1	1	0	1	0	1
Kennebec, Maine, US	23011	Maine	2020-06-25	2020-04-01	2020-05-31	0	1	11.6106032607807	11.3769895130789	19	21.5714285714286	93.3039535613787	140.8041635	Thursday	122302	85	25	2020-04-06	2020-03-17	2020-06-20	2020-04-21	80	100	5	65	1	1	1	1	0	1	0	1
Kennebec, Maine, US	23011	Maine	2020-06-26	2020-04-01	2020-05-31	0	1	11.6923680724763	11.4353929500043	18	21.5714285714286	93.3039535613787	140.8041635	Friday	122302	86	26	2020-04-06	2020-03-17	2020-06-20	2020-04-21	81	101	6	66	1	1	1	1	0	1	0	1
Kennebec, Maine, US	23011	Maine	2020-06-27	2020-04-01	2020-05-31	0	1	11.6923680724763	11.5054770743149	28	22	93.3039535613787	140.8041635	Saturday	122302	87	27	2020-04-06	2020-03-17	2020-06-20	2020-04-21	82	102	7	67	1	1	1	1	0	1	0	1
Kennebec, Maine, US	23011	Maine	2020-06-28	2020-04-01	2020-05-31	0	1	11.6923680724763	11.5638805112403	32	22.5714285714286	93.3039535613787	140.8041635	Sunday	122302	88	28	2020-04-06	2020-03-17	2020-06-20	2020-04-21	83	103	8	68	1	1	1	1	0	1	0	1
Kennebec, Maine, US	23011	Maine	2020-06-29	2020-04-01	2020-05-31	0	1	11.9376625075632	11.6573260103211	36	24.4285714285714	93.3039535613787	140.8041635	Monday	122302	89	29	2020-04-06	2020-03-17	2020-06-20	2020-04-21	84	104	9	69	1	1	1	1	0	1	0	1
Kennebec, Maine, US	23011	Maine	2020-06-30	2020-04-01	2020-05-31	0	1	11.9376625075632	11.7157294472465	24	25.1428571428571	93.3039535613787	140.8041635	Tuesday	122302	90	30	2020-04-06	2020-03-17	2020-06-20	2020-04-21	85	105	10	70	1	1	1	1	0	1	0	1
Kennebec, Maine, US	23011	Maine	2020-07-01	2020-04-01	2020-05-31	0	1	12.0194273192589	11.7974942589421	21	25.4285714285714	93.3039535613787	140.8041635	Wednesday	122302	91	31	2020-04-06	2020-03-17	2020-06-20	2020-04-21	86	106	11	71	1	1	1	1	0	1	0	1
Kennebec, Maine, US	23011	Maine	2020-07-02	2020-04-01	2020-05-31	0	1	12.0194273192589	11.8558976958676	19	25.4285714285714	93.3039535613787	140.8041635	Thursday	122302	92	32	2020-04-06	2020-03-17	2020-06-20	2020-04-21	87	107	12	72	1	1	1	1	0	1	0	1
Kennebec, Maine, US	23011	Maine	2020-07-03	2020-04-01	2020-05-31	0	1	12.0194273192589	11.902620445408	25	26.4285714285714	93.3039535613787	140.8041635	Friday	122302	93	33	2020-04-06	2020-03-17	2020-06-20	2020-04-21	88	108	13	73	1	1	1	1	0	1	0	1
Kennebec, Maine, US	23011	Maine	2020-07-04	2020-04-01	2020-05-31	0	1	11.9376625075632	11.9376625075632	28	26.4285714285714	93.3039535613787	140.8041635	Saturday	122302	94	34	2020-04-06	2020-03-17	2020-06-20	2020-04-21	89	109	14	74	1	1	1	1	0	1	0	1
Kennebec, Maine, US	23011	Maine	2020-07-05	2020-04-01	2020-05-31	0	1	11.8558976958676	11.9610238823334	33	26.5714285714286	93.3039535613787	140.8041635	Sunday	122302	95	35	2020-04-06	2020-03-17	2020-06-20	2020-04-21	90	110	15	75	1	1	1	1	0	1	0	1
Kenosha, Wisconsin, US	55059	Wisconsin	2020-03-01	2020-03-25	2020-05-13	1	0	0	10.2556435241101	40	27.1428571428571	89.7738642660456	611.8817389	Sunday	169561	-24	-73	2020-03-30	2020-03-10	2020-06-02	2020-04-03	-29	-9	-93	-33	0	0	0	0	1	0	1	0
Kenosha, Wisconsin, US	55059	Wisconsin	2020-03-02	2020-03-25	2020-05-13	1	0	0	8.55026316588679	17	26.1428571428571	89.7738642660456	611.8817389	Monday	169561	-23	-72	2020-03-30	2020-03-10	2020-06-02	2020-04-03	-28	-8	-92	-32	0	0	0	0	1	0	1	0
Kenosha, Wisconsin, US	55059	Wisconsin	2020-03-03	2020-03-25	2020-05-13	1	0	0	6.83320212027837	14	25.1428571428571	89.7738642660456	611.8817389	Tuesday	169561	-22	-71	2020-03-30	2020-03-10	2020-06-02	2020-04-03	-27	-7	-91	-31	0	0	0	0	1	0	1	0
Kenosha, Wisconsin, US	55059	Wisconsin	2020-03-04	2020-03-25	2020-05-13	1	0	0	5.11614107466996	14	24.4285714285714	89.7738642660456	611.8817389	Wednesday	169561	-21	-70	2020-03-30	2020-03-10	2020-06-02	2020-04-03	-26	-6	-90	-30	0	0	0	0	1	0	1	0
Kenosha, Wisconsin, US	55059	Wisconsin	2020-03-05	2020-03-25	2020-05-13	1	0	0	3.39908002906155	15	23	89.7738642660456	611.8817389	Thursday	169561	-20	-69	2020-03-30	2020-03-10	2020-06-02	2020-04-03	-25	-5	-89	-29	0	0	0	0	1	0	1	0
Kenosha, Wisconsin, US	55059	Wisconsin	2020-03-06	2020-03-25	2020-05-13	1	0	0	1.69369967083823	12	20.7142857142857	89.7738642660456	611.8817389	Friday	169561	-19	-68	2020-03-30	2020-03-10	2020-06-02	2020-04-03	-24	-4	-88	-28	0	0	0	0	1	0	1	0
Kenosha, Wisconsin, US	55059	Wisconsin	2020-03-07	2020-03-25	2020-05-13	1	0	0	0	23	19.2857142857143	89.7738642660456	611.8817389	Saturday	169561	-18	-67	2020-03-30	2020-03-10	2020-06-02	2020-04-03	-23	-3	-87	-27	0	0	0	0	1	0	1	0
Kenosha, Wisconsin, US	55059	Wisconsin	2020-03-08	2020-03-25	2020-05-13	1	0	0	0	37	18.8571428571429	89.7738642660456	611.8817389	Sunday	169561	-17	-66	2020-03-30	2020-03-10	2020-06-02	2020-04-03	-22	-2	-86	-26	0	0	0	0	1	0	1	0
Kenosha, Wisconsin, US	55059	Wisconsin	2020-03-09	2020-03-25	2020-05-13	1	0	0	0	22	19.5714285714286	89.7738642660456	611.8817389	Monday	169561	-16	-65	2020-03-30	2020-03-10	2020-06-02	2020-04-03	-21	-1	-85	-25	0	0	0	0	1	0	1	0
Kenosha, Wisconsin, US	55059	Wisconsin	2020-03-10	2020-03-25	2020-05-13	1	0	0	0	14	19.5714285714286	89.7738642660456	611.8817389	Tuesday	169561	-15	-64	2020-03-30	2020-03-10	2020-06-02	2020-04-03	-20	0	-84	-24	0	0	0	0	1	0	1	0
Kenosha, Wisconsin, US	55059	Wisconsin	2020-03-11	2020-03-25	2020-05-13	1	0	0	0	15	19.7142857142857	89.7738642660456	611.8817389	Wednesday	169561	-14	-63	2020-03-30	2020-03-10	2020-06-02	2020-04-03	-19	1	-83	-23	0	1	0	0	1	0	1	1
Kenosha, Wisconsin, US	55059	Wisconsin	2020-03-12	2020-03-25	2020-05-13	1	0	0	0	15	19.7142857142857	89.7738642660456	611.8817389	Thursday	169561	-13	-62	2020-03-30	2020-03-10	2020-06-02	2020-04-03	-18	2	-82	-22	0	1	0	0	1	0	1	1
Kenosha, Wisconsin, US	55059	Wisconsin	2020-03-13	2020-03-25	2020-05-13	1	0	0	0	13	19.8571428571429	89.7738642660456	611.8817389	Friday	169561	-12	-61	2020-03-30	2020-03-10	2020-06-02	2020-04-03	-17	3	-81	-21	0	1	0	0	1	0	1	1
Kenosha, Wisconsin, US	55059	Wisconsin	2020-03-14	2020-03-25	2020-05-13	1	0	0	0	36	21.7142857142857	89.7738642660456	611.8817389	Saturday	169561	-11	-60	2020-03-30	2020-03-10	2020-06-02	2020-04-03	-16	4	-80	-20	0	1	0	0	1	0	1	1
Kenosha, Wisconsin, US	55059	Wisconsin	2020-03-15	2020-03-25	2020-05-13	1	0	0	0	53	24	89.7738642660456	611.8817389	Sunday	169561	-10	-59	2020-03-30	2020-03-10	2020-06-02	2020-04-03	-15	5	-79	-19	0	1	0	0	1	0	1	1
Kenosha, Wisconsin, US	55059	Wisconsin	2020-03-16	2020-03-25	2020-05-13	1	0	0.0589758258090009	0.00842511797271441	30	25.1428571428571	89.7738642660456	611.8817389	Monday	169561	-9	-58	2020-03-30	2020-03-10	2020-06-02	2020-04-03	-14	6	-78	-18	0	1	0	0	1	0	1	1
Kenosha, Wisconsin, US	55059	Wisconsin	2020-03-17	2020-03-25	2020-05-13	1	0	0.235903303236004	0.0421255898635721	32	27.7142857142857	89.7738642660456	611.8817389	Tuesday	169561	-8	-57	2020-03-30	2020-03-10	2020-06-02	2020-04-03	-13	7	-77	-17	0	1	0	0	1	0	1	1
Kenosha, Wisconsin, US	55059	Wisconsin	2020-03-18	2020-03-25	2020-05-13	1	0	0.235903303236004	0.0758260617544297	41	31.4285714285714	89.7738642660456	611.8817389	Wednesday	169561	-7	-56	2020-03-30	2020-03-10	2020-06-02	2020-04-03	-12	8	-76	-16	0	1	0	0	1	0	1	1
Kenosha, Wisconsin, US	55059	Wisconsin	2020-03-19	2020-03-25	2020-05-13	1	0	0.235903303236004	0.109526533645287	44	35.5714285714286	89.7738642660456	611.8817389	Thursday	169561	-6	-55	2020-03-30	2020-03-10	2020-06-02	2020-04-03	-11	9	-75	-15	0	1	0	0	1	0	1	1
Kenosha, Wisconsin, US	55059	Wisconsin	2020-03-20	2020-03-25	2020-05-13	1	0	0.235903303236004	0.143227005536145	39	39.2857142857143	89.7738642660456	611.8817389	Friday	169561	-5	-54	2020-03-30	2020-03-10	2020-06-02	2020-04-03	-10	10	-74	-14	0	1	0	0	1	0	1	1
Kenosha, Wisconsin, US	55059	Wisconsin	2020-03-21	2020-03-25	2020-05-13	1	0	0.294879129045004	0.185352595399717	63	43.1428571428571	89.7738642660456	611.8817389	Saturday	169561	-4	-53	2020-03-30	2020-03-10	2020-06-02	2020-04-03	-9	11	-73	-13	0	1	0	0	1	0	1	1
Kenosha, Wisconsin, US	55059	Wisconsin	2020-03-22	2020-03-25	2020-05-13	1	0	0.589758258090009	0.269603775126861	76	46.4285714285714	89.7738642660456	611.8817389	Sunday	169561	-3	-52	2020-03-30	2020-03-10	2020-06-02	2020-04-03	-8	12	-72	-12	0	1	0	0	1	0	1	1
Kenosha, Wisconsin, US	55059	Wisconsin	2020-03-23	2020-03-25	2020-05-13	1	0	0.707709909708011	0.36228007282672	51	49.4285714285714	89.7738642660456	611.8817389	Monday	169561	-2	-51	2020-03-30	2020-03-10	2020-06-02	2020-04-03	-7	13	-71	-11	0	1	0	0	1	0	1	1
Kenosha, Wisconsin, US	55059	Wisconsin	2020-03-24	2020-03-25	2020-05-13	1	0	0.766685735517012	0.438106134581149	51	52.1428571428571	89.7738642660456	611.8817389	Tuesday	169561	-1	-50	2020-03-30	2020-03-10	2020-06-02	2020-04-03	-6	14	-70	-10	0	1	0	0	1	0	1	1
Kenosha, Wisconsin, US	55059	Wisconsin	2020-03-25	2020-03-25	2020-05-13	1	0	0.825661561326012	0.522357314308294	51	53.5714285714286	89.7738642660456	611.8817389	Wednesday	169561	0	-49	2020-03-30	2020-03-10	2020-06-02	2020-04-03	-5	15	-69	-9	0	1	0	0	1	0	1	1
Kenosha, Wisconsin, US	55059	Wisconsin	2020-03-26	2020-03-25	2020-05-13	1	1	1.12054069037102	0.64873408389901	55	55.1428571428571	89.7738642660456	611.8817389	Thursday	169561	1	-48	2020-03-30	2020-03-10	2020-06-02	2020-04-03	-4	16	-68	-8	0	1	0	0	1	0	1	1
Kenosha, Wisconsin, US	55059	Wisconsin	2020-03-27	2020-03-25	2020-05-13	1	1	1.35644399360702	0.808811325380584	53	57.1428571428571	89.7738642660456	611.8817389	Friday	169561	2	-47	2020-03-30	2020-03-10	2020-06-02	2020-04-03	-3	17	-67	-7	0	1	0	0	1	0	1	1
Kenosha, Wisconsin, US	55059	Wisconsin	2020-03-28	2020-03-25	2020-05-13	1	1	1.41541981941602	0.968888566862157	70	58.1428571428571	89.7738642660456	611.8817389	Saturday	169561	3	-46	2020-03-30	2020-03-10	2020-06-02	2020-04-03	-2	18	-66	-6	0	1	0	0	1	0	1	1
Kenosha, Wisconsin, US	55059	Wisconsin	2020-03-29	2020-03-25	2020-05-13	1	1	1.71029894846103	1.12896580834373	78	58.4285714285714	89.7738642660456	611.8817389	Sunday	169561	4	-45	2020-03-30	2020-03-10	2020-06-02	2020-04-03	-1	19	-65	-5	0	1	0	0	1	0	1	1
Kenosha, Wisconsin, US	55059	Wisconsin	2020-03-30	2020-03-25	2020-05-13	1	1	1.76927477427003	1.28061793185259	53	58.7142857142857	89.7738642660456	611.8817389	Monday	169561	5	-44	2020-03-30	2020-03-10	2020-06-02	2020-04-03	0	20	-64	-4	0	1	0	0	1	0	1	1
Kenosha, Wisconsin, US	55059	Wisconsin	2020-03-31	2020-03-25	2020-05-13	1	1	2.18210555493303	1.48282076319774	56	59.4285714285714	89.7738642660456	611.8817389	Tuesday	169561	6	-43	2020-03-30	2020-03-10	2020-06-02	2020-04-03	1	21	-63	-3	1	1	0	0	1	1	1	1
Kenosha, Wisconsin, US	55059	Wisconsin	2020-04-01	2020-03-25	2020-05-13	1	1	3.18469459368605	1.81982548210631	51	59.4285714285714	89.7738642660456	611.8817389	Wednesday	169561	7	-42	2020-03-30	2020-03-10	2020-06-02	2020-04-03	2	22	-62	-2	1	1	0	0	1	1	1	1
Kenosha, Wisconsin, US	55059	Wisconsin	2020-04-02	2020-03-25	2020-05-13	1	1	3.95138032920306	2.2242311447966	52	59	89.7738642660456	611.8817389	Thursday	169561	8	-41	2020-03-30	2020-03-10	2020-06-02	2020-04-03	3	23	-61	-1	1	1	0	0	1	1	1	1
Kenosha, Wisconsin, US	55059	Wisconsin	2020-04-03	2020-03-25	2020-05-13	1	1	4.77704189052907	2.71288798721404	46	58	89.7738642660456	611.8817389	Friday	169561	9	-40	2020-03-30	2020-03-10	2020-06-02	2020-04-03	4	24	-60	0	1	1	0	0	1	1	0	1
Kenosha, Wisconsin, US	55059	Wisconsin	2020-04-04	2020-03-25	2020-05-13	1	1	4.77704189052907	3.19311971165876	64	57.1428571428571	89.7738642660456	611.8817389	Saturday	169561	10	-39	2020-03-30	2020-03-10	2020-06-02	2020-04-03	5	25	-59	1	1	1	0	1	1	1	0	1
Kenosha, Wisconsin, US	55059	Wisconsin	2020-04-05	2020-03-25	2020-05-13	1	1	5.77963092928209	3.77445285177606	71	56.1428571428571	89.7738642660456	611.8817389	Sunday	169561	11	-38	2020-03-30	2020-03-10	2020-06-02	2020-04-03	6	26	-58	2	1	1	0	1	1	1	0	1
Kenosha, Wisconsin, US	55059	Wisconsin	2020-04-06	2020-03-25	2020-05-13	1	1	6.13348588413609	4.39791158175692	53	56.1428571428571	89.7738642660456	611.8817389	Monday	169561	12	-37	2020-03-30	2020-03-10	2020-06-02	2020-04-03	7	27	-57	3	1	1	0	1	1	1	0	1
Kenosha, Wisconsin, US	55059	Wisconsin	2020-04-07	2020-03-25	2020-05-13	1	1	6.6052924906081	5.0297954297105	47	54.8571428571429	89.7738642660456	611.8817389	Tuesday	169561	13	-36	2020-03-30	2020-03-10	2020-06-02	2020-04-03	8	28	-56	4	1	1	0	1	1	1	0	1
Kenosha, Wisconsin, US	55059	Wisconsin	2020-04-08	2020-03-25	2020-05-13	1	1	7.48992987774311	5.64482904171866	52	55	89.7738642660456	611.8817389	Wednesday	169561	14	-35	2020-03-30	2020-03-10	2020-06-02	2020-04-03	9	29	-55	5	1	1	0	1	1	1	0	1
Kenosha, Wisconsin, US	55059	Wisconsin	2020-04-09	2020-03-25	2020-05-13	1	1	7.96173648421512	6.21773706386324	50	54.7142857142857	89.7738642660456	611.8817389	Thursday	169561	15	-34	2020-03-30	2020-03-10	2020-06-02	2020-04-03	10	30	-54	6	1	1	0	1	1	1	0	1
Kenosha, Wisconsin, US	55059	Wisconsin	2020-04-10	2020-03-25	2020-05-13	1	1	8.66944639392313	6.77379485006239	46	54.7142857142857	89.7738642660456	611.8817389	Friday	169561	16	-33	2020-03-30	2020-03-10	2020-06-02	2020-04-03	11	31	-53	7	1	1	0	1	1	1	0	1
Kenosha, Wisconsin, US	55059	Wisconsin	2020-04-11	2020-03-25	2020-05-13	1	1	9.61305960686714	7.46465452382497	58	53.8571428571429	89.7738642660456	611.8817389	Saturday	169561	17	-32	2020-03-30	2020-03-10	2020-06-02	2020-04-03	12	32	-52	8	1	1	0	1	1	1	0	1
Kenosha, Wisconsin, US	55059	Wisconsin	2020-04-12	2020-03-25	2020-05-13	1	1	10.2028178649572	8.09653837177855	78	54.8571428571429	89.7738642660456	611.8817389	Sunday	169561	18	-31	2020-03-30	2020-03-10	2020-06-02	2020-04-03	13	33	-51	9	1	1	0	1	1	1	0	1
Kenosha, Wisconsin, US	55059	Wisconsin	2020-04-13	2020-03-25	2020-05-13	1	1	10.7336002972382	8.75369757365027	54	55	89.7738642660456	611.8817389	Monday	169561	19	-30	2020-03-30	2020-03-10	2020-06-02	2020-04-03	14	34	-50	10	1	1	0	1	1	1	0	1
Kenosha, Wisconsin, US	55059	Wisconsin	2020-04-14	2020-03-25	2020-05-13	1	1	10.9695036004742	9.37715630363114	55	56.1428571428571	89.7738642660456	611.8817389	Tuesday	169561	20	-29	2020-03-30	2020-03-10	2020-06-02	2020-04-03	15	35	-49	11	1	1	0	1	1	1	0	1
Kenosha, Wisconsin, US	55059	Wisconsin	2020-04-15	2020-03-25	2020-05-13	1	1	12.0310684650362	10.0258903875302	51	56	89.7738642660456	611.8817389	Wednesday	169561	21	-28	2020-03-30	2020-03-10	2020-06-02	2020-04-03	16	36	-48	12	1	1	0	1	1	1	0	1
Kenosha, Wisconsin, US	55059	Wisconsin	2020-04-16	2020-03-25	2020-05-13	1	1	12.2669717682722	10.6409239995383	48	55.7142857142857	89.7738642660456	611.8817389	Thursday	169561	22	-27	2020-03-30	2020-03-10	2020-06-02	2020-04-03	17	37	-47	13	1	1	0	1	1	1	0	1
Kenosha, Wisconsin, US	55059	Wisconsin	2020-04-17	2020-03-25	2020-05-13	1	1	12.8567300263622	11.239107375601	48	56	89.7738642660456	611.8817389	Friday	169561	23	-26	2020-03-30	2020-03-10	2020-06-02	2020-04-03	18	38	-46	14	1	1	0	1	1	1	0	1
Kenosha, Wisconsin, US	55059	Wisconsin	2020-04-18	2020-03-25	2020-05-13	1	1	13.9182948909242	11.8541409876092	55	55.5714285714286	89.7738642660456	611.8817389	Saturday	169561	24	-25	2020-03-30	2020-03-10	2020-06-02	2020-04-03	19	39	-45	15	1	1	0	1	1	1	0	1
Kenosha, Wisconsin, US	55059	Wisconsin	2020-04-19	2020-03-25	2020-05-13	1	1	14.6260048006322	12.4860248355628	67	54	89.7738642660456	611.8817389	Sunday	169561	25	-24	2020-03-30	2020-03-10	2020-06-02	2020-04-03	20	40	-44	16	1	1	0	1	1	1	0	1
Kenosha, Wisconsin, US	55059	Wisconsin	2020-04-20	2020-03-25	2020-05-13	1	1	15.1567872329132	13.1179086835163	48	53.1428571428571	89.7738642660456	611.8817389	Monday	169561	26	-23	2020-03-30	2020-03-10	2020-06-02	2020-04-03	21	41	-43	17	1	1	0	1	1	1	0	1
Kenosha, Wisconsin, US	55059	Wisconsin	2020-04-21	2020-03-25	2020-05-13	1	1	15.5696180135762	13.7750678853881	41	51.1428571428571	89.7738642660456	611.8817389	Tuesday	169561	27	-22	2020-03-30	2020-03-10	2020-06-02	2020-04-03	22	42	-42	18	1	1	0	1	1	1	0	1
Kenosha, Wisconsin, US	55059	Wisconsin	2020-04-22	2020-03-25	2020-05-13	1	1	16.3952795749022	14.3985266153689	47	50.5714285714286	89.7738642660456	611.8817389	Wednesday	169561	28	-21	2020-03-30	2020-03-10	2020-06-02	2020-04-03	23	43	-41	19	1	1	0	1	1	1	0	1
Kenosha, Wisconsin, US	55059	Wisconsin	2020-04-23	2020-03-25	2020-05-13	1	1	17.3388927878463	15.1230867610224	45	50.1428571428571	89.7738642660456	611.8817389	Thursday	169561	29	-20	2020-03-30	2020-03-10	2020-06-02	2020-04-03	24	44	-40	20	1	1	0	1	1	1	0	1
Kenosha, Wisconsin, US	55059	Wisconsin	2020-04-24	2020-03-25	2020-05-13	1	1	18.5184093040263	15.931898086403	41	49.1428571428571	89.7738642660456	611.8817389	Friday	169561	30	-19	2020-03-30	2020-03-10	2020-06-02	2020-04-03	25	45	-39	21	1	1	0	1	1	1	0	1
Kenosha, Wisconsin, US	55059	Wisconsin	2020-04-25	2020-03-25	2020-05-13	1	1	19.4030466911613	16.7154340578654	56	49.2857142857143	89.7738642660456	611.8817389	Saturday	169561	31	-18	2020-03-30	2020-03-10	2020-06-02	2020-04-03	26	46	-38	22	1	1	0	1	1	1	0	1
Kenosha, Wisconsin, US	55059	Wisconsin	2020-04-26	2020-03-25	2020-05-13	1	1	19.9928049492513	17.4821197933824	59	48.1428571428571	89.7738642660456	611.8817389	Sunday	169561	32	-17	2020-03-30	2020-03-10	2020-06-02	2020-04-03	27	47	-37	23	1	1	0	1	1	1	0	1
Kenosha, Wisconsin, US	55059	Wisconsin	2020-04-27	2020-03-25	2020-05-13	1	1	20.0517807750603	18.1814045851177	44	47.5714285714286	89.7738642660456	611.8817389	Monday	169561	33	-16	2020-03-30	2020-03-10	2020-06-02	2020-04-03	28	48	-36	24	1	1	0	1	1	1	0	1
Kenosha, Wisconsin, US	55059	Wisconsin	2020-04-28	2020-03-25	2020-05-13	1	1	20.5235873815323	18.8891144948257	43	47.8571428571429	89.7738642660456	611.8817389	Tuesday	169561	34	-15	2020-03-30	2020-03-10	2020-06-02	2020-04-03	29	49	-35	25	1	1	0	1	1	1	0	1
Kenosha, Wisconsin, US	55059	Wisconsin	2020-04-29	2020-03-25	2020-05-13	1	1	21.4082247686673	19.6052495225064	44	47.4285714285714	89.7738642660456	611.8817389	Wednesday	169561	35	-14	2020-03-30	2020-03-10	2020-06-02	2020-04-03	30	50	-34	26	1	1	0	1	1	1	0	1
Kenosha, Wisconsin, US	55059	Wisconsin	2020-04-30	2020-03-25	2020-05-13	1	1	23.0595478913194	20.4224859658597	38	46.4285714285714	89.7738642660456	611.8817389	Thursday	169561	36	-13	2020-03-30	2020-03-10	2020-06-02	2020-04-03	31	51	-33	27	1	1	0	1	1	1	0	1
Kenosha, Wisconsin, US	55059	Wisconsin	2020-05-01	2020-03-25	2020-05-13	1	1	28.1314689108934	21.7957801954122	31	45	89.7738642660456	611.8817389	Friday	169561	37	-12	2020-03-30	2020-03-10	2020-06-02	2020-04-03	32	52	-32	28	1	1	0	1	1	1	0	1
Kenosha, Wisconsin, US	55059	Wisconsin	2020-05-02	2020-03-25	2020-05-13	1	1	30.7264052464895	23.4134028461734	43	43.1428571428571	89.7738642660456	611.8817389	Saturday	169561	38	-11	2020-03-30	2020-03-10	2020-06-02	2020-04-03	33	53	-31	29	1	1	0	1	1	1	0	1
Kenosha, Wisconsin, US	55059	Wisconsin	2020-05-03	2020-03-25	2020-05-13	1	1	31.4930909820065	25.0563008508527	54	42.4285714285714	89.7738642660456	611.8817389	Sunday	169561	39	-10	2020-03-30	2020-03-10	2020-06-02	2020-04-03	34	54	-30	30	1	1	0	1	1	1	0	1
Kenosha, Wisconsin, US	55059	Wisconsin	2020-05-04	2020-03-25	2020-05-13	1	1	32.2008008917145	26.7918751532318	41	42	89.7738642660456	611.8817389	Monday	169561	40	-9	2020-03-30	2020-03-10	2020-06-02	2020-04-03	35	55	-29	31	1	1	0	1	1	1	0	1
Kenosha, Wisconsin, US	55059	Wisconsin	2020-05-05	2020-03-25	2020-05-13	1	1	33.6751965369395	28.6706764611471	41	41.7142857142857	89.7738642660456	611.8817389	Tuesday	169561	41	-8	2020-03-30	2020-03-10	2020-06-02	2020-04-03	36	56	-28	32	1	1	0	1	1	1	0	1
Kenosha, Wisconsin, US	55059	Wisconsin	2020-05-06	2020-03-25	2020-05-13	1	1	34.2059789692205	30.4989270612262	34	40.2857142857143	89.7738642660456	611.8817389	Wednesday	169561	42	-7	2020-03-30	2020-03-10	2020-06-02	2020-04-03	37	57	-27	33	1	1	0	1	1	1	0	1
Kenosha, Wisconsin, US	55059	Wisconsin	2020-05-07	2020-03-25	2020-05-13	1	1	35.9752537434905	32.3440278972506	33	39.5714285714286	89.7738642660456	611.8817389	Thursday	169561	43	-6	2020-03-30	2020-03-10	2020-06-02	2020-04-03	38	58	-26	34	1	1	0	1	1	1	0	1
Kenosha, Wisconsin, US	55059	Wisconsin	2020-05-08	2020-03-25	2020-05-13	1	1	36.9778427822436	33.6077955931578	36	40.2857142857143	89.7738642660456	611.8817389	Friday	169561	44	-5	2020-03-30	2020-03-10	2020-06-02	2020-04-03	39	59	-25	35	1	1	0	1	1	1	0	1
Kenosha, Wisconsin, US	55059	Wisconsin	2020-05-09	2020-03-25	2020-05-13	1	1	38.3932626016596	34.7030609296107	42	40.1428571428571	89.7738642660456	611.8817389	Saturday	169561	45	-4	2020-03-30	2020-03-10	2020-06-02	2020-04-03	40	60	-24	36	1	1	0	1	1	1	0	1
Kenosha, Wisconsin, US	55059	Wisconsin	2020-05-10	2020-03-25	2020-05-13	1	1	40.2215132017386	35.9499783895724	63	41.4285714285714	89.7738642660456	611.8817389	Sunday	169561	46	-3	2020-03-30	2020-03-10	2020-06-02	2020-04-03	41	61	-23	37	1	1	0	1	1	1	0	1
Kenosha, Wisconsin, US	55059	Wisconsin	2020-05-11	2020-03-25	2020-05-13	1	1	40.8702472856376	37.1884707315614	37	40.8571428571429	89.7738642660456	611.8817389	Monday	169561	47	-2	2020-03-30	2020-03-10	2020-06-02	2020-04-03	42	62	-22	38	1	1	0	1	1	1	0	1
Kenosha, Wisconsin, US	55059	Wisconsin	2020-05-12	2020-03-25	2020-05-13	1	1	42.2266912792446	38.410112837605	34	39.8571428571429	89.7738642660456	611.8817389	Tuesday	169561	48	-1	2020-03-30	2020-03-10	2020-06-02	2020-04-03	43	63	-21	39	1	1	0	1	1	1	0	1
Kenosha, Wisconsin, US	55059	Wisconsin	2020-05-13	2020-03-25	2020-05-13	0	1	43.4062077954246	39.7244312413485	32	39.5714285714286	89.7738642660456	611.8817389	Wednesday	169561	49	0	2020-03-30	2020-03-10	2020-06-02	2020-04-03	44	64	-20	40	1	1	0	1	1	1	0	1
Kenosha, Wisconsin, US	55059	Wisconsin	2020-05-14	2020-03-25	2020-05-13	0	1	44.9395792664587	41.005049173201	35	39.8571428571429	89.7738642660456	611.8817389	Thursday	169561	50	1	2020-03-30	2020-03-10	2020-06-02	2020-04-03	45	65	-19	41	1	1	0	1	1	1	0	1
Kenosha, Wisconsin, US	55059	Wisconsin	2020-05-15	2020-03-25	2020-05-13	0	1	46.0011441310207	42.2940922230264	24	38.1428571428571	89.7738642660456	611.8817389	Friday	169561	51	2	2020-03-30	2020-03-10	2020-06-02	2020-04-03	46	66	-18	42	1	1	0	1	1	1	0	1
Kenosha, Wisconsin, US	55059	Wisconsin	2020-05-16	2020-03-25	2020-05-13	0	1	48.3601771633807	43.7179371604151	40	37.8571428571429	89.7738642660456	611.8817389	Saturday	169561	52	3	2020-03-30	2020-03-10	2020-06-02	2020-04-03	47	67	-17	43	1	1	0	1	1	1	0	1
Kenosha, Wisconsin, US	55059	Wisconsin	2020-05-17	2020-03-25	2020-05-13	0	1	49.4217420279427	45.0322555641585	65	38.1428571428571	89.7738642660456	611.8817389	Sunday	169561	53	4	2020-03-30	2020-03-10	2020-06-02	2020-04-03	48	68	-16	44	1	1	0	1	1	1	0	1
Kenosha, Wisconsin, US	55059	Wisconsin	2020-05-18	2020-03-25	2020-05-13	0	1	50.0115002860328	46.3381488499293	35	37.8571428571429	89.7738642660456	611.8817389	Monday	169561	54	5	2020-03-30	2020-03-10	2020-06-02	2020-04-03	49	69	-15	45	1	1	0	1	1	1	0	1
Kenosha, Wisconsin, US	55059	Wisconsin	2020-05-19	2020-03-25	2020-05-13	0	1	51.0730651505948	47.6019165458364	34	37.8571428571429	89.7738642660456	611.8817389	Tuesday	169561	55	6	2020-03-30	2020-03-10	2020-06-02	2020-04-03	50	70	-14	46	1	1	0	1	1	1	0	1
Kenosha, Wisconsin, US	55059	Wisconsin	2020-05-20	2020-03-25	2020-05-13	0	1	52.4295091442018	48.8909595956617	25	36.8571428571429	89.7738642660456	611.8817389	Wednesday	169561	56	7	2020-03-30	2020-03-10	2020-06-02	2020-04-03	51	71	-13	47	1	1	0	1	1	1	0	1
Kenosha, Wisconsin, US	55059	Wisconsin	2020-05-21	2020-03-25	2020-05-13	0	1	54.3167355700898	50.2305533533233	26	35.5714285714286	89.7738642660456	611.8817389	Thursday	169561	57	8	2020-03-30	2020-03-10	2020-06-02	2020-04-03	52	72	-12	48	1	1	0	1	1	1	0	1
Kenosha, Wisconsin, US	55059	Wisconsin	2020-05-22	2020-03-25	2020-05-13	0	1	55.9090828669328	51.6459731727394	21	35.1428571428571	89.7738642660456	611.8817389	Friday	169561	58	9	2020-03-30	2020-03-10	2020-06-02	2020-04-03	53	73	-11	49	1	1	0	1	1	1	0	1
Kenosha, Wisconsin, US	55059	Wisconsin	2020-05-23	2020-03-25	2020-05-13	0	1	57.9732367702479	53.0192674022918	36	34.5714285714286	89.7738642660456	611.8817389	Saturday	169561	59	10	2020-03-30	2020-03-10	2020-06-02	2020-04-03	54	74	-10	50	1	1	0	1	1	1	0	1
Kenosha, Wisconsin, US	55059	Wisconsin	2020-05-24	2020-03-25	2020-05-13	0	1	58.8578741573829	54.3672862779261	41	31.1428571428571	89.7738642660456	611.8817389	Sunday	169561	60	11	2020-03-30	2020-03-10	2020-06-02	2020-04-03	55	75	-9	51	1	1	0	1	1	1	0	1
Kenosha, Wisconsin, US	55059	Wisconsin	2020-05-25	2020-03-25	2020-05-13	0	1	59.0348016348099	55.6563293277514	46	32.7142857142857	89.7738642660456	611.8817389	Monday	169561	61	12	2020-03-30	2020-03-10	2020-06-02	2020-04-03	56	76	-8	52	1	1	0	1	1	1	0	1
Kenosha, Wisconsin, US	55059	Wisconsin	2020-05-26	2020-03-25	2020-05-13	0	1	59.4476324154729	56.8526960798769	24	31.2857142857143	89.7738642660456	611.8817389	Tuesday	169561	62	13	2020-03-30	2020-03-10	2020-06-02	2020-04-03	57	77	-7	53	1	1	0	1	1	1	0	1
Kenosha, Wisconsin, US	55059	Wisconsin	2020-05-27	2020-03-25	2020-05-13	0	1	60.9220280606979	58.0659130679477	26	31.4285714285714	89.7738642660456	611.8817389	Wednesday	169561	63	14	2020-03-30	2020-03-10	2020-06-02	2020-04-03	58	78	-6	54	1	1	0	1	1	1	0	1
Kenosha, Wisconsin, US	55059	Wisconsin	2020-05-28	2020-03-25	2020-05-13	0	1	64.165698480193	59.472907769391	29	31.8571428571429	89.7738642660456	611.8817389	Thursday	169561	64	15	2020-03-30	2020-03-10	2020-06-02	2020-04-03	59	79	-5	55	1	1	0	1	1	1	0	1
Kenosha, Wisconsin, US	55059	Wisconsin	2020-05-29	2020-03-25	2020-05-13	0	1	66.70165898998	61.0147043583978	20	31.7142857142857	89.7738642660456	611.8817389	Friday	169561	65	16	2020-03-30	2020-03-10	2020-06-02	2020-04-03	60	80	-4	56	1	1	0	1	1	1	0	1
Kenosha, Wisconsin, US	55059	Wisconsin	2020-05-30	2020-03-25	2020-05-13	0	1	68.706837067486	62.5480758294318	29	30.7142857142857	89.7738642660456	611.8817389	Saturday	169561	66	17	2020-03-30	2020-03-10	2020-06-02	2020-04-03	61	81	-3	57	1	1	0	1	1	1	0	1
Kenosha, Wisconsin, US	55059	Wisconsin	2020-05-31	2020-03-25	2020-05-13	0	1	68.883764544913	63.9803458847933	41	30.7142857142857	89.7738642660456	611.8817389	Sunday	169561	67	18	2020-03-30	2020-03-10	2020-06-02	2020-04-03	62	82	-2	58	1	1	0	1	1	1	0	1
Kenosha, Wisconsin, US	55059	Wisconsin	2020-06-01	2020-03-25	2020-05-13	0	1	69.473522803003	65.4715917659637	27	28	89.7738642660456	611.8817389	Monday	169561	68	19	2020-03-30	2020-03-10	2020-06-02	2020-04-03	63	83	-1	59	1	1	0	1	1	1	0	1
Kenosha, Wisconsin, US	55059	Wisconsin	2020-06-02	2020-03-25	2020-05-13	0	1	70.8299667966101	67.0976395346976	23	27.8571428571429	89.7738642660456	611.8817389	Tuesday	169561	69	20	2020-03-30	2020-03-10	2020-06-02	2020-04-03	64	84	0	60	1	1	0	1	0	1	0	1
Kenosha, Wisconsin, US	55059	Wisconsin	2020-06-03	2020-03-25	2020-05-13	0	1	71.7735800095541	68.647861241677	20	27	89.7738642660456	611.8817389	Wednesday	169561	70	21	2020-03-30	2020-03-10	2020-06-02	2020-04-03	65	85	1	61	1	1	1	1	0	1	0	1
Kenosha, Wisconsin, US	55059	Wisconsin	2020-06-04	2020-03-25	2020-05-13	0	1	73.4838789580151	69.9790298813659	22	26	89.7738642660456	611.8817389	Thursday	169561	71	22	2020-03-30	2020-03-10	2020-06-02	2020-04-03	66	86	2	62	1	1	1	1	0	1	0	1
Kenosha, Wisconsin, US	55059	Wisconsin	2020-06-05	2020-03-25	2020-05-13	0	1	74.2505646935321	71.0574449818734	21	26.1428571428571	89.7738642660456	611.8817389	Friday	169561	72	23	2020-03-30	2020-03-10	2020-06-02	2020-04-03	67	87	3	63	1	1	1	1	0	1	0	1
Kenosha, Wisconsin, US	55059	Wisconsin	2020-06-06	2020-03-25	2020-05-13	0	1	74.7223713000041	71.9168070150902	30	26.2857142857143	89.7738642660456	611.8817389	Saturday	169561	73	24	2020-03-30	2020-03-10	2020-06-02	2020-04-03	68	88	4	64	1	1	1	1	0	1	0	1
Kenosha, Wisconsin, US	55059	Wisconsin	2020-06-07	2020-03-25	2020-05-13	0	1	75.1352020806671	72.8098695201979	40	26.1428571428571	89.7738642660456	611.8817389	Sunday	169561	74	25	2020-03-30	2020-03-10	2020-06-02	2020-04-03	69	89	5	65	1	1	1	1	0	1	0	1
Kenosha, Wisconsin, US	55059	Wisconsin	2020-06-08	2020-03-25	2020-05-13	0	1	75.8429119903751	73.7197822612511	25	25.8571428571429	89.7738642660456	611.8817389	Monday	169561	75	26	2020-03-30	2020-03-10	2020-06-02	2020-04-03	70	90	6	66	1	1	1	1	0	1	0	1
Kenosha, Wisconsin, US	55059	Wisconsin	2020-06-09	2020-03-25	2020-05-13	0	1	76.3736944226562	74.5117433506863	26	26.2857142857143	89.7738642660456	611.8817389	Tuesday	169561	76	27	2020-03-30	2020-03-10	2020-06-02	2020-04-03	71	91	7	67	1	1	1	1	0	1	0	1
Kenosha, Wisconsin, US	55059	Wisconsin	2020-06-10	2020-03-25	2020-05-13	0	1	77.1403801581732	75.2784290862033	21	26.4285714285714	89.7738642660456	611.8817389	Wednesday	169561	77	28	2020-03-30	2020-03-10	2020-06-02	2020-04-03	72	92	8	68	1	1	1	1	0	1	0	1
Kenosha, Wisconsin, US	55059	Wisconsin	2020-06-11	2020-03-25	2020-05-13	0	1	77.7891142420722	75.8934626982114	20	26.1428571428571	89.7738642660456	611.8817389	Thursday	169561	78	29	2020-03-30	2020-03-10	2020-06-02	2020-04-03	73	93	9	69	1	1	1	1	0	1	0	1
Kenosha, Wisconsin, US	55059	Wisconsin	2020-06-12	2020-03-25	2020-05-13	0	1	78.7917032808252	76.5421967821104	19	25.8571428571429	89.7738642660456	611.8817389	Friday	169561	79	30	2020-03-30	2020-03-10	2020-06-02	2020-04-03	74	94	10	70	1	1	1	1	0	1	0	1
Kenosha, Wisconsin, US	55059	Wisconsin	2020-06-13	2020-03-25	2020-05-13	0	1	79.2045340614882	77.1825057480367	29	25.7142857142857	89.7738642660456	611.8817389	Saturday	169561	80	31	2020-03-30	2020-03-10	2020-06-02	2020-04-03	75	95	11	71	1	1	1	1	0	1	0	1
Kenosha, Wisconsin, US	55059	Wisconsin	2020-06-14	2020-03-25	2020-05-13	0	1	79.9712197970052	77.8733654217993	34	24.8571428571429	89.7738642660456	611.8817389	Sunday	169561	81	32	2020-03-30	2020-03-10	2020-06-02	2020-04-03	76	96	12	72	1	1	1	1	0	1	0	1
Kenosha, Wisconsin, US	55059	Wisconsin	2020-06-15	2020-03-25	2020-05-13	0	1	80.0301956228142	78.471548797862	32	25.8571428571429	89.7738642660456	611.8817389	Monday	169561	82	33	2020-03-30	2020-03-10	2020-06-02	2020-04-03	77	97	13	73	1	1	1	1	0	1	0	1
Kenosha, Wisconsin, US	55059	Wisconsin	2020-06-16	2020-03-25	2020-05-13	0	1	81.0327846615672	79.1371331177065	22	25.2857142857143	89.7738642660456	611.8817389	Tuesday	169561	83	34	2020-03-30	2020-03-10	2020-06-02	2020-04-03	78	98	14	74	1	1	1	1	0	1	0	1
Kenosha, Wisconsin, US	55059	Wisconsin	2020-06-17	2020-03-25	2020-05-13	0	1	81.5045912680392	79.7605918476874	22	25.4285714285714	89.7738642660456	611.8817389	Wednesday	169561	84	35	2020-03-30	2020-03-10	2020-06-02	2020-04-03	79	99	15	75	1	1	1	1	0	1	0	1
Kenosha, Wisconsin, US	55059	Wisconsin	2020-06-18	2020-03-25	2020-05-13	0	1	82.0943495261292	80.3756254596955	21	25.5714285714286	89.7738642660456	611.8817389	Thursday	169561	85	36	2020-03-30	2020-03-10	2020-06-02	2020-04-03	80	100	16	76	1	1	1	1	0	1	0	1
Kenosha, Wisconsin, US	55059	Wisconsin	2020-06-19	2020-03-25	2020-05-13	0	1	82.5661561326013	80.9148330099492	21	25.8571428571429	89.7738642660456	611.8817389	Friday	169561	86	37	2020-03-30	2020-03-10	2020-06-02	2020-04-03	81	101	17	77	1	1	1	1	0	1	0	1
Kenosha, Wisconsin, US	55059	Wisconsin	2020-06-20	2020-03-25	2020-05-13	0	1	82.9200110874553	81.4456154422302	28	25.7142857142857	89.7738642660456	611.8817389	Saturday	169561	87	38	2020-03-30	2020-03-10	2020-06-02	2020-04-03	82	102	18	78	1	1	1	1	0	1	0	1
Kenosha, Wisconsin, US	55059	Wisconsin	2020-06-21	2020-03-25	2020-05-13	0	1	83.5097693455453	81.9511225205931	29	25	89.7738642660456	611.8817389	Sunday	169561	88	39	2020-03-30	2020-03-10	2020-06-02	2020-04-03	83	103	19	79	1	1	1	1	0	1	0	1
Kenosha, Wisconsin, US	55059	Wisconsin	2020-06-22	2020-03-25	2020-05-13	0	1	83.8046484745903	82.4903300708468	30	24.7142857142857	89.7738642660456	611.8817389	Monday	169561	89	40	2020-03-30	2020-03-10	2020-06-02	2020-04-03	84	104	20	80	1	1	1	1	0	1	0	1
Kenosha, Wisconsin, US	55059	Wisconsin	2020-06-23	2020-03-25	2020-05-13	0	1	83.9815759520173	82.9115859694825	23	24.8571428571429	89.7738642660456	611.8817389	Tuesday	169561	90	41	2020-03-30	2020-03-10	2020-06-02	2020-04-03	85	105	21	81	1	1	1	1	0	1	0	1
Kenosha, Wisconsin, US	55059	Wisconsin	2020-06-24	2020-03-25	2020-05-13	0	1	84.6892858617253	83.3665423400091	23	25	89.7738642660456	611.8817389	Wednesday	169561	91	42	2020-03-30	2020-03-10	2020-06-02	2020-04-03	86	106	22	82	1	1	1	1	0	1	0	1
Kenosha, Wisconsin, US	55059	Wisconsin	2020-06-25	2020-03-25	2020-05-13	0	1	84.9251891649613	83.7709480026994	22	25.1428571428571	89.7738642660456	611.8817389	Thursday	169561	92	43	2020-03-30	2020-03-10	2020-06-02	2020-04-03	87	107	23	83	1	1	1	1	0	1	0	1
Kenosha, Wisconsin, US	55059	Wisconsin	2020-06-26	2020-03-25	2020-05-13	0	1	85.5149474230513	84.1922039013351	21	25.1428571428571	89.7738642660456	611.8817389	Friday	169561	93	44	2020-03-30	2020-03-10	2020-06-02	2020-04-03	88	108	24	84	1	1	1	1	0	1	0	1
Kenosha, Wisconsin, US	55059	Wisconsin	2020-06-27	2020-03-25	2020-05-13	0	1	86.5765122876133	84.7145612156434	28	25.1428571428571	89.7738642660456	611.8817389	Saturday	169561	94	45	2020-03-30	2020-03-10	2020-06-02	2020-04-03	89	109	25	85	1	1	1	1	0	1	0	1
Kenosha, Wisconsin, US	55059	Wisconsin	2020-06-28	2020-03-25	2020-05-13	0	1	87.1662705457033	85.2369185299517	33	25.7142857142857	89.7738642660456	611.8817389	Sunday	169561	95	46	2020-03-30	2020-03-10	2020-06-02	2020-04-03	90	110	26	86	1	1	1	1	0	1	0	1
Kenosha, Wisconsin, US	55059	Wisconsin	2020-06-29	2020-03-25	2020-05-13	0	1	87.8739804554113	85.818251670069	40	27.1428571428571	89.7738642660456	611.8817389	Monday	169561	96	47	2020-03-30	2020-03-10	2020-06-02	2020-04-03	91	111	27	87	1	1	1	1	0	1	0	1
Kenosha, Wisconsin, US	55059	Wisconsin	2020-06-30	2020-03-25	2020-05-13	0	1	88.6406661909283	86.4838359899134	26	27.5714285714286	89.7738642660456	611.8817389	Tuesday	169561	97	48	2020-03-30	2020-03-10	2020-06-02	2020-04-03	92	112	28	88	1	1	1	1	0	1	0	1
Kenosha, Wisconsin, US	55059	Wisconsin	2020-07-01	2020-03-25	2020-05-13	0	1	89.7612068812994	87.2083961355669	21	27.2857142857143	89.7738642660456	611.8817389	Wednesday	169561	98	49	2020-03-30	2020-03-10	2020-06-02	2020-04-03	93	113	29	89	1	1	1	1	0	1	0	1
Kenosha, Wisconsin, US	55059	Wisconsin	2020-07-02	2020-03-25	2020-05-13	0	1	90.2919893135804	87.9750818710839	20	27	89.7738642660456	611.8817389	Thursday	169561	99	50	2020-03-30	2020-03-10	2020-06-02	2020-04-03	94	114	30	90	1	1	1	1	0	1	0	1
Kenosha, Wisconsin, US	55059	Wisconsin	2020-07-03	2020-03-25	2020-05-13	0	1	91.2356025265244	88.7923183144372	27	27.8571428571429	89.7738642660456	611.8817389	Friday	169561	100	51	2020-03-30	2020-03-10	2020-06-02	2020-04-03	95	115	31	91	1	1	1	1	0	1	0	1
Kenosha, Wisconsin, US	55059	Wisconsin	2020-07-04	2020-03-25	2020-05-13	0	1	92.8279498233674	89.6853808195449	36	29	89.7738642660456	611.8817389	Saturday	169561	101	52	2020-03-30	2020-03-10	2020-06-02	2020-04-03	96	116	32	92	1	1	1	1	0	1	0	1
Kenosha, Wisconsin, US	55059	Wisconsin	2020-07-05	2020-03-25	2020-05-13	0	1	93.5356597330754	90.5952935605981	36	29.4285714285714	89.7738642660456	611.8817389	Sunday	169561	102	53	2020-03-30	2020-03-10	2020-06-02	2020-04-03	97	117	33	93	1	1	1	1	0	1	0	1
Kent, Delaware, US	10001	Delaware	2020-03-01	2020-03-24	2020-06-01	1	0	0	78.0418677812536	40	29.4285714285714	90.6540373079954	276.8950255	Sunday	180786	-23	-92	2020-03-29	2020-03-09	2020-06-21	2020-04-22	-28	-8	-112	-52	0	0	0	0	1	0	1	0
Kent, Delaware, US	10001	Delaware	2020-03-02	2020-03-24	2020-06-01	1	0	0	65.3789154682638	14	27.7142857142857	90.6540373079954	276.8950255	Monday	180786	-22	-91	2020-03-29	2020-03-09	2020-06-21	2020-04-22	-27	-7	-111	-51	0	0	0	0	1	0	1	0
Kent, Delaware, US	10001	Delaware	2020-03-03	2020-03-24	2020-06-01	1	0	0	52.5558859137925	13	26.5714285714286	90.6540373079954	276.8950255	Tuesday	180786	-21	-90	2020-03-29	2020-03-09	2020-06-21	2020-04-22	-26	-6	-110	-50	0	0	0	0	1	0	1	0
Kent, Delaware, US	10001	Delaware	2020-03-04	2020-03-24	2020-06-01	1	0	0	39.6570302975667	12	25.4285714285714	90.6540373079954	276.8950255	Wednesday	180786	-20	-89	2020-03-29	2020-03-09	2020-06-21	2020-04-22	-25	-5	-109	-49	0	0	0	0	1	0	1	0
Kent, Delaware, US	10001	Delaware	2020-03-05	2020-03-24	2020-06-01	1	0	0	26.6233727937775	12	23.2857142857143	90.6540373079954	276.8950255	Thursday	180786	-19	-88	2020-03-29	2020-03-09	2020-06-21	2020-04-22	-24	-4	-108	-48	0	0	0	0	1	0	1	0
Kent, Delaware, US	10001	Delaware	2020-03-06	2020-03-24	2020-06-01	1	0	0	13.3622371047251	12	19.8571428571429	90.6540373079954	276.8950255	Friday	180786	-18	-87	2020-03-29	2020-03-09	2020-06-21	2020-04-22	-23	-3	-107	-47	0	0	0	0	1	0	1	0
Kent, Delaware, US	10001	Delaware	2020-03-07	2020-03-24	2020-06-01	1	0	0	0	22	17.8571428571429	90.6540373079954	276.8950255	Saturday	180786	-17	-86	2020-03-29	2020-03-09	2020-06-21	2020-04-22	-22	-2	-106	-46	0	0	0	0	1	0	1	0
Kent, Delaware, US	10001	Delaware	2020-03-08	2020-03-24	2020-06-01	1	0	0	0	36	17.2857142857143	90.6540373079954	276.8950255	Sunday	180786	-16	-85	2020-03-29	2020-03-09	2020-06-21	2020-04-22	-21	-1	-105	-45	0	0	0	0	1	0	1	0
Kent, Delaware, US	10001	Delaware	2020-03-09	2020-03-24	2020-06-01	1	0	0	0	13	17.1428571428571	90.6540373079954	276.8950255	Monday	180786	-15	-84	2020-03-29	2020-03-09	2020-06-21	2020-04-22	-20	0	-104	-44	0	0	0	0	1	0	1	0
Kent, Delaware, US	10001	Delaware	2020-03-10	2020-03-24	2020-06-01	1	0	0	0	15	17.4285714285714	90.6540373079954	276.8950255	Tuesday	180786	-14	-83	2020-03-29	2020-03-09	2020-06-21	2020-04-22	-19	1	-103	-43	0	1	0	0	1	0	1	1
Kent, Delaware, US	10001	Delaware	2020-03-11	2020-03-24	2020-06-01	1	0	0	0	12	17.4285714285714	90.6540373079954	276.8950255	Wednesday	180786	-13	-82	2020-03-29	2020-03-09	2020-06-21	2020-04-22	-18	2	-102	-42	0	1	0	0	1	0	1	1
Kent, Delaware, US	10001	Delaware	2020-03-12	2020-03-24	2020-06-01	1	0	0	0	13	17.5714285714286	90.6540373079954	276.8950255	Thursday	180786	-12	-81	2020-03-29	2020-03-09	2020-06-21	2020-04-22	-17	3	-101	-41	0	1	0	0	1	0	1	1
Kent, Delaware, US	10001	Delaware	2020-03-13	2020-03-24	2020-06-01	1	0	0	0	14	17.8571428571429	90.6540373079954	276.8950255	Friday	180786	-11	-80	2020-03-29	2020-03-09	2020-06-21	2020-04-22	-16	4	-100	-40	0	1	0	0	1	0	1	1
Kent, Delaware, US	10001	Delaware	2020-03-14	2020-03-24	2020-06-01	1	0	0	0	30	19	90.6540373079954	276.8950255	Saturday	180786	-10	-79	2020-03-29	2020-03-09	2020-06-21	2020-04-22	-15	5	-99	-39	0	1	0	0	1	0	1	1
Kent, Delaware, US	10001	Delaware	2020-03-15	2020-03-24	2020-06-01	1	0	0	0	51	21.1428571428571	90.6540373079954	276.8950255	Sunday	180786	-9	-78	2020-03-29	2020-03-09	2020-06-21	2020-04-22	-14	6	-98	-38	0	1	0	0	1	0	1	1
Kent, Delaware, US	10001	Delaware	2020-03-16	2020-03-24	2020-06-01	1	0	0	0	25	22.8571428571429	90.6540373079954	276.8950255	Monday	180786	-8	-77	2020-03-29	2020-03-09	2020-06-21	2020-04-22	-13	7	-97	-37	0	1	0	0	1	0	1	1
Kent, Delaware, US	10001	Delaware	2020-03-17	2020-03-24	2020-06-01	1	0	0	0	31	25.1428571428571	90.6540373079954	276.8950255	Tuesday	180786	-7	-76	2020-03-29	2020-03-09	2020-06-21	2020-04-22	-12	8	-96	-36	0	1	0	0	1	0	1	1
Kent, Delaware, US	10001	Delaware	2020-03-18	2020-03-24	2020-06-01	1	0	0.05531401767836	0.00790200252548001	29	27.5714285714286	90.6540373079954	276.8950255	Wednesday	180786	-6	-75	2020-03-29	2020-03-09	2020-06-21	2020-04-22	-11	9	-95	-35	0	1	0	0	1	0	1	1
Kent, Delaware, US	10001	Delaware	2020-03-19	2020-03-24	2020-06-01	1	0	0.22125607071344	0.0395100126274	35	30.7142857142857	90.6540373079954	276.8950255	Thursday	180786	-5	-74	2020-03-29	2020-03-09	2020-06-21	2020-04-22	-10	10	-94	-34	0	1	0	0	1	0	1	1
Kent, Delaware, US	10001	Delaware	2020-03-20	2020-03-24	2020-06-01	1	0	0.2765700883918	0.0790200252548001	25	32.2857142857143	90.6540373079954	276.8950255	Friday	180786	-4	-73	2020-03-29	2020-03-09	2020-06-21	2020-04-22	-9	11	-93	-33	0	1	0	0	1	0	1	1
Kent, Delaware, US	10001	Delaware	2020-03-21	2020-03-24	2020-06-01	1	0	0.2765700883918	0.1185300378822	52	35.4285714285714	90.6540373079954	276.8950255	Saturday	180786	-3	-72	2020-03-29	2020-03-09	2020-06-21	2020-04-22	-8	12	-92	-32	0	1	0	0	1	0	1	1
Kent, Delaware, US	10001	Delaware	2020-03-22	2020-03-24	2020-06-01	1	0	0.2765700883918	0.1580400505096	66	37.5714285714286	90.6540373079954	276.8950255	Sunday	180786	-2	-71	2020-03-29	2020-03-09	2020-06-21	2020-04-22	-7	13	-91	-31	0	1	0	0	1	0	1	1
Kent, Delaware, US	10001	Delaware	2020-03-23	2020-03-24	2020-06-01	1	0	0.33188410607016	0.20545206566248	43	40.1428571428571	90.6540373079954	276.8950255	Monday	180786	-1	-70	2020-03-29	2020-03-09	2020-06-21	2020-04-22	-6	14	-90	-30	0	1	0	0	1	0	1	1
Kent, Delaware, US	10001	Delaware	2020-03-24	2020-03-24	2020-06-01	1	0	0.553140176783601	0.28447209091728	47	42.4285714285714	90.6540373079954	276.8950255	Tuesday	180786	0	-69	2020-03-29	2020-03-09	2020-06-21	2020-04-22	-5	15	-89	-29	0	1	0	0	1	0	1	1
Kent, Delaware, US	10001	Delaware	2020-03-25	2020-03-24	2020-06-01	1	1	0.774396247497041	0.38719812374852	50	45.4285714285714	90.6540373079954	276.8950255	Wednesday	180786	1	-68	2020-03-29	2020-03-09	2020-06-21	2020-04-22	-4	16	-88	-28	0	1	0	0	1	0	1	1
Kent, Delaware, US	10001	Delaware	2020-03-26	2020-03-24	2020-06-01	1	1	0.940338300532121	0.48992415657976	41	46.2857142857143	90.6540373079954	276.8950255	Thursday	180786	2	-67	2020-03-29	2020-03-09	2020-06-21	2020-04-22	-3	17	-87	-27	0	1	0	0	1	0	1	1
Kent, Delaware, US	10001	Delaware	2020-03-27	2020-03-24	2020-06-01	1	1	1.16159437124556	0.61635619698744	37	48	90.6540373079954	276.8950255	Friday	180786	3	-66	2020-03-29	2020-03-09	2020-06-21	2020-04-22	-2	18	-86	-26	0	1	0	0	1	0	1	1
Kent, Delaware, US	10001	Delaware	2020-03-28	2020-03-24	2020-06-01	1	1	1.382850441959	0.774396247497041	62	49.4285714285714	90.6540373079954	276.8950255	Saturday	180786	4	-65	2020-03-29	2020-03-09	2020-06-21	2020-04-22	-1	19	-85	-25	0	1	0	0	1	0	1	1
Kent, Delaware, US	10001	Delaware	2020-03-29	2020-03-24	2020-06-01	1	1	1.382850441959	0.932436298006641	70	50	90.6540373079954	276.8950255	Sunday	180786	5	-64	2020-03-29	2020-03-09	2020-06-21	2020-04-22	0	20	-84	-24	0	1	0	0	1	0	1	1
Kent, Delaware, US	10001	Delaware	2020-03-30	2020-03-24	2020-06-01	1	1	1.49347847731572	1.09837835104172	47	50.5714285714286	90.6540373079954	276.8950255	Monday	180786	6	-63	2020-03-29	2020-03-09	2020-06-21	2020-04-22	1	21	-83	-23	1	1	0	0	1	1	1	1
Kent, Delaware, US	10001	Delaware	2020-03-31	2020-03-24	2020-06-01	1	1	1.88067660106424	1.28802641165324	45	50.2857142857143	90.6540373079954	276.8950255	Tuesday	180786	7	-62	2020-03-29	2020-03-09	2020-06-21	2020-04-22	2	22	-82	-22	1	1	0	0	1	1	1	1
Kent, Delaware, US	10001	Delaware	2020-04-01	2020-03-24	2020-06-01	1	1	2.26787472481276	1.5013804798412	43	49.2857142857143	90.6540373079954	276.8950255	Wednesday	180786	8	-61	2020-03-29	2020-03-09	2020-06-21	2020-04-22	3	23	-81	-21	1	1	0	0	1	1	1	1
Kent, Delaware, US	10001	Delaware	2020-04-02	2020-03-24	2020-06-01	1	1	2.37850276016948	1.70683254550368	41	49.2857142857143	90.6540373079954	276.8950255	Thursday	180786	9	-60	2020-03-29	2020-03-09	2020-06-21	2020-04-22	4	24	-80	-20	1	1	0	0	1	1	1	1
Kent, Delaware, US	10001	Delaware	2020-04-03	2020-03-24	2020-06-01	1	1	2.98695695463144	1.96759862884452	41	49.8571428571429	90.6540373079954	276.8950255	Friday	180786	10	-59	2020-03-29	2020-03-09	2020-06-21	2020-04-22	5	25	-79	-19	1	1	0	0	1	1	1	1
Kent, Delaware, US	10001	Delaware	2020-04-04	2020-03-24	2020-06-01	1	1	3.76135320212848	2.30738473744016	61	49.7142857142857	90.6540373079954	276.8950255	Saturday	180786	11	-58	2020-03-29	2020-03-09	2020-06-21	2020-04-22	6	26	-78	-18	1	1	0	0	1	1	1	1
Kent, Delaware, US	10001	Delaware	2020-04-05	2020-03-24	2020-06-01	1	1	4.75700552033896	2.78940689149444	68	49.4285714285714	90.6540373079954	276.8950255	Sunday	180786	12	-57	2020-03-29	2020-03-09	2020-06-21	2020-04-22	7	27	-77	-17	1	1	0	0	1	1	1	1
Kent, Delaware, US	10001	Delaware	2020-04-06	2020-03-24	2020-06-01	1	1	7.08019426283009	3.58750914656792	43	48.8571428571429	90.6540373079954	276.8950255	Monday	180786	13	-56	2020-03-29	2020-03-09	2020-06-21	2020-04-22	8	28	-76	-16	1	1	0	0	1	1	1	1
Kent, Delaware, US	10001	Delaware	2020-04-07	2020-03-24	2020-06-01	1	1	8.13116059871893	4.48043543194716	44	48.7142857142857	90.6540373079954	276.8950255	Tuesday	180786	14	-55	2020-03-29	2020-03-09	2020-06-21	2020-04-22	9	29	-75	-15	1	1	0	0	1	1	1	1
Kent, Delaware, US	10001	Delaware	2020-04-08	2020-03-24	2020-06-01	1	1	11.1181175533504	5.74475583602397	43	48.7142857142857	90.6540373079954	276.8950255	Wednesday	180786	15	-54	2020-03-29	2020-03-09	2020-06-21	2020-04-22	10	30	-74	-14	1	1	0	0	1	1	1	1
Kent, Delaware, US	10001	Delaware	2020-04-09	2020-03-24	2020-06-01	1	1	11.8371997831691	7.09599826788105	47	49.5714285714286	90.6540373079954	276.8950255	Thursday	180786	16	-53	2020-03-29	2020-03-09	2020-06-21	2020-04-22	11	31	-73	-13	1	1	0	0	1	1	1	1
Kent, Delaware, US	10001	Delaware	2020-04-10	2020-03-24	2020-06-01	1	1	12.7222240660228	8.48675071236553	48	50.5714285714286	90.6540373079954	276.8950255	Friday	180786	17	-52	2020-03-29	2020-03-09	2020-06-21	2020-04-22	12	32	-72	-12	1	1	0	0	1	1	1	1
Kent, Delaware, US	10001	Delaware	2020-04-11	2020-03-24	2020-06-01	1	1	14.1050745079818	9.96442518463029	56	49.8571428571429	90.6540373079954	276.8950255	Saturday	180786	18	-51	2020-03-29	2020-03-09	2020-06-21	2020-04-22	13	33	-71	-11	1	1	0	0	1	1	1	1
Kent, Delaware, US	10001	Delaware	2020-04-12	2020-03-24	2020-06-01	1	1	15.5432389676192	11.5053156770989	74	50.7142857142857	90.6540373079954	276.8950255	Sunday	180786	19	-50	2020-03-29	2020-03-09	2020-06-21	2020-04-22	14	34	-70	-10	1	1	0	0	1	1	1	1
Kent, Delaware, US	10001	Delaware	2020-04-13	2020-03-24	2020-06-01	1	1	15.9304370913677	12.7696360811757	59	53	90.6540373079954	276.8950255	Monday	180786	20	-49	2020-03-29	2020-03-09	2020-06-21	2020-04-22	15	35	-69	-9	1	1	0	0	1	1	1	1
Kent, Delaware, US	10001	Delaware	2020-04-14	2020-03-24	2020-06-01	1	1	18.1983118161805	14.2078005408131	41	52.5714285714286	90.6540373079954	276.8950255	Tuesday	180786	21	-48	2020-03-29	2020-03-09	2020-06-21	2020-04-22	16	36	-68	-8	1	1	0	0	1	1	1	1
Kent, Delaware, US	10001	Delaware	2020-04-15	2020-03-24	2020-06-01	1	1	19.0833360990342	15.3456889044822	44	52.7142857142857	90.6540373079954	276.8950255	Wednesday	180786	22	-47	2020-03-29	2020-03-09	2020-06-21	2020-04-22	17	37	-67	-7	1	1	0	0	1	1	1	1
Kent, Delaware, US	10001	Delaware	2020-04-16	2020-03-24	2020-06-01	1	1	19.4705342227827	16.4361652529984	41	51.8571428571429	90.6540373079954	276.8950255	Thursday	180786	23	-46	2020-03-29	2020-03-09	2020-06-21	2020-04-22	18	38	-66	-6	1	1	0	0	1	1	1	1
Kent, Delaware, US	10001	Delaware	2020-04-17	2020-03-24	2020-06-01	1	1	21.2405827884903	17.6530736419223	41	50.8571428571429	90.6540373079954	276.8950255	Friday	180786	24	-45	2020-03-29	2020-03-09	2020-06-21	2020-04-22	19	39	-65	-5	1	1	0	0	1	1	1	1
Kent, Delaware, US	10001	Delaware	2020-04-18	2020-03-24	2020-06-01	1	1	23.0659453718761	18.9331980510501	58	51.1428571428571	90.6540373079954	276.8950255	Saturday	180786	25	-44	2020-03-29	2020-03-09	2020-06-21	2020-04-22	20	40	-64	-4	1	1	0	0	1	1	1	1
Kent, Delaware, US	10001	Delaware	2020-04-19	2020-03-24	2020-06-01	1	1	23.0659453718761	20.0078703945154	65	49.8571428571429	90.6540373079954	276.8950255	Sunday	180786	26	-43	2020-03-29	2020-03-09	2020-06-21	2020-04-22	21	41	-63	-3	1	1	0	0	1	1	1	1
Kent, Delaware, US	10001	Delaware	2020-04-20	2020-03-24	2020-06-01	1	1	23.7850276016948	21.1299547531335	43	47.5714285714286	90.6540373079954	276.8950255	Monday	180786	27	-42	2020-03-29	2020-03-09	2020-06-21	2020-04-22	22	42	-62	-2	1	1	0	0	1	1	1	1
Kent, Delaware, US	10001	Delaware	2020-04-21	2020-03-24	2020-06-01	1	1	25.3891341143673	22.1572150814459	39	47.2857142857143	90.6540373079954	276.8950255	Tuesday	180786	28	-41	2020-03-29	2020-03-09	2020-06-21	2020-04-22	23	43	-61	-1	1	1	0	0	1	1	1	1
Kent, Delaware, US	10001	Delaware	2020-04-22	2020-03-24	2020-06-01	1	1	27.8229508922151	23.4057314804718	38	46.4285714285714	90.6540373079954	276.8950255	Wednesday	180786	29	-40	2020-03-29	2020-03-09	2020-06-21	2020-04-22	24	44	-60	0	1	1	0	0	1	1	0	1
Kent, Delaware, US	10001	Delaware	2020-04-23	2020-03-24	2020-06-01	1	1	29.8142555286361	24.8834059527365	37	45.8571428571429	90.6540373079954	276.8950255	Thursday	180786	30	-39	2020-03-29	2020-03-09	2020-06-21	2020-04-22	25	45	-59	1	1	1	0	1	1	1	0	1
Kent, Delaware, US	10001	Delaware	2020-04-24	2020-03-24	2020-06-01	1	1	30.8652218645249	26.2583543921701	42	46	90.6540373079954	276.8950255	Friday	180786	31	-38	2020-03-29	2020-03-09	2020-06-21	2020-04-22	26	46	-58	2	1	1	0	1	1	1	0	1
Kent, Delaware, US	10001	Delaware	2020-04-25	2020-03-24	2020-06-01	1	1	32.0268162357705	27.5384788012978	41	43.5714285714286	90.6540373079954	276.8950255	Saturday	180786	32	-37	2020-03-29	2020-03-09	2020-06-21	2020-04-22	27	47	-57	3	1	1	0	1	1	1	0	1
Kent, Delaware, US	10001	Delaware	2020-04-26	2020-03-24	2020-06-01	1	1	34.571261048975	29.1820953265977	65	43.5714285714286	90.6540373079954	276.8950255	Sunday	180786	33	-36	2020-03-29	2020-03-09	2020-06-21	2020-04-22	28	48	-56	4	1	1	0	1	1	1	0	1
Kent, Delaware, US	10001	Delaware	2020-04-27	2020-03-24	2020-06-01	1	1	36.0647395262908	30.9363398872542	40	43.1428571428571	90.6540373079954	276.8950255	Monday	180786	34	-35	2020-03-29	2020-03-09	2020-06-21	2020-04-22	29	49	-55	5	1	1	0	1	1	1	0	1
Kent, Delaware, US	10001	Delaware	2020-04-28	2020-03-24	2020-06-01	1	1	40.2686048698461	33.0619785666083	35	42.5714285714286	90.6540373079954	276.8950255	Tuesday	180786	35	-34	2020-03-29	2020-03-09	2020-06-21	2020-04-22	30	50	-54	6	1	1	0	1	1	1	0	1
Kent, Delaware, US	10001	Delaware	2020-04-29	2020-03-24	2020-06-01	1	1	41.0983151350215	34.9584591727236	36	42.2857142857143	90.6540373079954	276.8950255	Wednesday	180786	36	-33	2020-03-29	2020-03-09	2020-06-21	2020-04-22	31	51	-53	7	1	1	0	1	1	1	0	1
Kent, Delaware, US	10001	Delaware	2020-04-30	2020-03-24	2020-06-01	1	1	41.9833394178753	36.6968997283292	41	42.8571428571429	90.6540373079954	276.8950255	Thursday	180786	37	-32	2020-03-29	2020-03-09	2020-06-21	2020-04-22	32	52	-52	8	1	1	0	1	1	1	0	1
Kent, Delaware, US	10001	Delaware	2020-05-01	2020-03-24	2020-06-01	1	1	42.7577356653723	38.3958302713074	29	41	90.6540373079954	276.8950255	Friday	180786	38	-31	2020-03-29	2020-03-09	2020-06-21	2020-04-22	33	53	-51	9	1	1	0	1	1	1	0	1
Kent, Delaware, US	10001	Delaware	2020-05-02	2020-03-24	2020-06-01	1	1	43.8640160189395	40.0868588117601	39	40.7142857142857	90.6540373079954	276.8950255	Saturday	180786	39	-30	2020-03-29	2020-03-09	2020-06-21	2020-04-22	34	54	-50	10	1	1	0	1	1	1	0	1
Kent, Delaware, US	10001	Delaware	2020-05-03	2020-03-24	2020-06-01	1	1	45.4128085139336	41.6356513067542	58	39.7142857142857	90.6540373079954	276.8950255	Sunday	180786	40	-29	2020-03-29	2020-03-09	2020-06-21	2020-04-22	35	55	-49	11	1	1	0	1	1	1	0	1
Kent, Delaware, US	10001	Delaware	2020-05-04	2020-03-24	2020-06-01	1	1	46.0765767260739	43.065913763866	34	38.8571428571429	90.6540373079954	276.8950255	Monday	180786	41	-28	2020-03-29	2020-03-09	2020-06-21	2020-04-22	36	56	-48	12	1	1	0	1	1	1	0	1
Kent, Delaware, US	10001	Delaware	2020-05-05	2020-03-24	2020-06-01	1	1	46.850972973571	44.0062520643982	35	38.8571428571429	90.6540373079954	276.8950255	Tuesday	180786	42	-27	2020-03-29	2020-03-09	2020-06-21	2020-04-22	37	57	-47	13	1	1	0	1	1	1	0	1
Kent, Delaware, US	10001	Delaware	2020-05-06	2020-03-24	2020-06-01	1	1	49.2847897514188	45.1757484381692	41	39.5714285714286	90.6540373079954	276.8950255	Wednesday	180786	43	-26	2020-03-29	2020-03-09	2020-06-21	2020-04-22	38	58	-46	14	1	1	0	1	1	1	0	1
Kent, Delaware, US	10001	Delaware	2020-05-07	2020-03-24	2020-06-01	1	1	52.2717467060503	46.6455209079085	31	38.1428571428571	90.6540373079954	276.8950255	Thursday	180786	44	-25	2020-03-29	2020-03-09	2020-06-21	2020-04-22	39	59	-45	15	1	1	0	1	1	1	0	1
Kent, Delaware, US	10001	Delaware	2020-05-08	2020-03-24	2020-06-01	1	1	53.2673990242607	48.1469013877497	33	38.7142857142857	90.6540373079954	276.8950255	Friday	180786	45	-24	2020-03-29	2020-03-09	2020-06-21	2020-04-22	40	60	-44	16	1	1	0	1	1	1	0	1
Kent, Delaware, US	10001	Delaware	2020-05-09	2020-03-24	2020-06-01	1	1	54.4843074131846	49.6640858726418	41	39	90.6540373079954	276.8950255	Saturday	180786	46	-23	2020-03-29	2020-03-09	2020-06-21	2020-04-22	41	61	-43	17	1	1	0	1	1	1	0	1
Kent, Delaware, US	10001	Delaware	2020-05-10	2020-03-24	2020-06-01	1	1	54.4843074131846	50.9600142868206	52	38.1428571428571	90.6540373079954	276.8950255	Sunday	180786	47	-22	2020-03-29	2020-03-09	2020-06-21	2020-04-22	42	62	-42	18	1	1	0	1	1	1	0	1
Kent, Delaware, US	10001	Delaware	2020-05-11	2020-03-24	2020-06-01	1	1	57.7478344562079	52.6273368196968	35	38.2857142857143	90.6540373079954	276.8950255	Monday	180786	48	-21	2020-03-29	2020-03-09	2020-06-21	2020-04-22	43	63	-41	19	1	1	0	1	1	1	0	1
Kent, Delaware, US	10001	Delaware	2020-05-12	2020-03-24	2020-06-01	1	1	58.6328587390617	54.3104633576241	36	38.4285714285714	90.6540373079954	276.8950255	Tuesday	180786	49	-20	2020-03-29	2020-03-09	2020-06-21	2020-04-22	44	64	-40	20	1	1	0	1	1	1	0	1
Kent, Delaware, US	10001	Delaware	2020-05-13	2020-03-24	2020-06-01	1	1	59.9603951633423	55.8355498450417	30	36.8571428571429	90.6540373079954	276.8950255	Wednesday	180786	50	-19	2020-03-29	2020-03-09	2020-06-21	2020-04-22	45	65	-39	21	1	1	0	1	1	1	0	1
Kent, Delaware, US	10001	Delaware	2020-05-14	2020-03-24	2020-06-01	1	1	61.6751297113715	57.1788902743733	31	36.8571428571429	90.6540373079954	276.8950255	Thursday	180786	51	-18	2020-03-29	2020-03-09	2020-06-21	2020-04-22	46	66	-38	22	1	1	0	1	1	1	0	1
Kent, Delaware, US	10001	Delaware	2020-05-15	2020-03-24	2020-06-01	1	1	63.3898642594006	58.6249567365362	22	35.2857142857143	90.6540373079954	276.8950255	Friday	180786	52	-17	2020-03-29	2020-03-09	2020-06-21	2020-04-22	47	67	-37	23	1	1	0	1	1	1	0	1
Kent, Delaware, US	10001	Delaware	2020-05-16	2020-03-24	2020-06-01	1	1	65.0492847897514	60.1342392189029	33	34.1428571428571	90.6540373079954	276.8950255	Saturday	180786	53	-16	2020-03-29	2020-03-09	2020-06-21	2020-04-22	48	68	-36	24	1	1	0	1	1	1	0	1
Kent, Delaware, US	10001	Delaware	2020-05-17	2020-03-24	2020-06-01	1	1	66.210879160997	61.8094637543046	54	34.4285714285714	90.6540373079954	276.8950255	Sunday	180786	54	-15	2020-03-29	2020-03-09	2020-06-21	2020-04-22	49	69	-35	25	1	1	0	1	1	1	0	1
Kent, Delaware, US	10001	Delaware	2020-05-18	2020-03-24	2020-06-01	1	1	67.4277875499209	63.1923141962636	35	34.4285714285714	90.6540373079954	276.8950255	Monday	180786	55	-14	2020-03-29	2020-03-09	2020-06-21	2020-04-22	50	70	-34	26	1	1	0	1	1	1	0	1
Kent, Delaware, US	10001	Delaware	2020-05-19	2020-03-24	2020-06-01	1	1	68.4787538858097	64.5988706457991	30	33.5714285714286	90.6540373079954	276.8950255	Tuesday	180786	56	-13	2020-03-29	2020-03-09	2020-06-21	2020-04-22	51	71	-33	27	1	1	0	1	1	1	0	1
Kent, Delaware, US	10001	Delaware	2020-05-20	2020-03-24	2020-06-01	1	1	69.3084641509851	65.9343090726052	31	33.7142857142857	90.6540373079954	276.8950255	Wednesday	180786	57	-12	2020-03-29	2020-03-09	2020-06-21	2020-04-22	52	72	-32	28	1	1	0	1	1	1	0	1
Kent, Delaware, US	10001	Delaware	2020-05-21	2020-03-24	2020-06-01	1	1	70.8572566459792	67.2460414918349	28	33.2857142857143	90.6540373079954	276.8950255	Thursday	180786	58	-11	2020-03-29	2020-03-09	2020-06-21	2020-04-22	53	73	-31	29	1	1	0	1	1	1	0	1
Kent, Delaware, US	10001	Delaware	2020-05-22	2020-03-24	2020-06-01	1	1	71.6869669111546	68.4313418706569	27	34	90.6540373079954	276.8950255	Friday	180786	59	-10	2020-03-29	2020-03-09	2020-06-21	2020-04-22	54	74	-30	30	1	1	0	1	1	1	0	1
Kent, Delaware, US	10001	Delaware	2020-05-23	2020-03-24	2020-06-01	1	1	71.6869669111546	69.3795821737145	38	34.7142857142857	90.6540373079954	276.8950255	Saturday	180786	60	-9	2020-03-29	2020-03-09	2020-06-21	2020-04-22	55	75	-29	31	1	1	0	1	1	1	0	1
Kent, Delaware, US	10001	Delaware	2020-05-24	2020-03-24	2020-06-01	1	1	74.1207836890025	70.5095685348581	53	34.5714285714286	90.6540373079954	276.8950255	Sunday	180786	61	-8	2020-03-29	2020-03-09	2020-06-21	2020-04-22	56	76	-28	32	1	1	0	1	1	1	0	1
Kent, Delaware, US	10001	Delaware	2020-05-25	2020-03-24	2020-06-01	1	1	75.0058079718562	71.5921428808489	49	36.5714285714286	90.6540373079954	276.8950255	Monday	180786	62	-7	2020-03-29	2020-03-09	2020-06-21	2020-04-22	57	77	-27	33	1	1	0	1	1	1	0	1
Kent, Delaware, US	10001	Delaware	2020-05-26	2020-03-24	2020-06-01	1	1	75.6695761839965	72.6194032091613	30	36.5714285714286	90.6540373079954	276.8950255	Tuesday	180786	63	-6	2020-03-29	2020-03-09	2020-06-21	2020-04-22	58	78	-26	34	1	1	0	1	1	1	0	1
Kent, Delaware, US	10001	Delaware	2020-05-27	2020-03-24	2020-06-01	1	1	76.0014602900667	73.5755455147443	24	35.5714285714286	90.6540373079954	276.8950255	Wednesday	180786	64	-5	2020-03-29	2020-03-09	2020-06-21	2020-04-22	59	79	-25	35	1	1	0	1	1	1	0	1
Kent, Delaware, US	10001	Delaware	2020-05-28	2020-03-24	2020-06-01	1	1	76.9971126082772	74.4526677950726	28	35.5714285714286	90.6540373079954	276.8950255	Thursday	180786	65	-4	2020-03-29	2020-03-09	2020-06-21	2020-04-22	60	80	-24	36	1	1	0	1	1	1	0	1
Kent, Delaware, US	10001	Delaware	2020-05-29	2020-03-24	2020-06-01	1	1	77.4949387673824	75.282378060248	22	34.8571428571429	90.6540373079954	276.8950255	Friday	180786	66	-3	2020-03-29	2020-03-09	2020-06-21	2020-04-22	61	81	-23	37	1	1	0	1	1	1	0	1
Kent, Delaware, US	10001	Delaware	2020-05-30	2020-03-24	2020-06-01	1	1	79.2096733154116	76.3570504037133	30	33.7142857142857	90.6540373079954	276.8950255	Saturday	180786	67	-2	2020-03-29	2020-03-09	2020-06-21	2020-04-22	62	82	-22	38	1	1	0	1	1	1	0	1
Kent, Delaware, US	10001	Delaware	2020-05-31	2020-03-24	2020-06-01	1	1	79.430929386125	77.1156426461594	44	32.4285714285714	90.6540373079954	276.8950255	Sunday	180786	68	-1	2020-03-29	2020-03-09	2020-06-21	2020-04-22	63	83	-21	39	1	1	0	1	1	1	0	1
Kent, Delaware, US	10001	Delaware	2020-06-01	2020-03-24	2020-06-01	0	1	79.6521854568385	77.7794108582997	29	29.5714285714286	90.6540373079954	276.8950255	Monday	180786	69	0	2020-03-29	2020-03-09	2020-06-21	2020-04-22	64	84	-20	40	1	1	0	1	1	1	0	1
Kent, Delaware, US	10001	Delaware	2020-06-02	2020-03-24	2020-06-01	0	1	80.2053256336221	78.4273750653891	27	29.1428571428571	90.6540373079954	276.8950255	Tuesday	180786	70	1	2020-03-29	2020-03-09	2020-06-21	2020-04-22	65	85	-19	41	1	1	0	1	1	1	0	1
Kent, Delaware, US	10001	Delaware	2020-06-03	2020-03-24	2020-06-01	0	1	80.2606396513004	79.035829259851	21	28.7142857142857	90.6540373079954	276.8950255	Wednesday	180786	71	2	2020-03-29	2020-03-09	2020-06-21	2020-04-22	66	86	-18	42	1	1	0	1	1	1	0	1
Kent, Delaware, US	10001	Delaware	2020-06-04	2020-03-24	2020-06-01	0	1	80.4265817043355	79.5257534164308	23	28	90.6540373079954	276.8950255	Thursday	180786	72	3	2020-03-29	2020-03-09	2020-06-21	2020-04-22	67	87	-17	43	1	1	0	1	1	1	0	1
Kent, Delaware, US	10001	Delaware	2020-06-05	2020-03-24	2020-06-01	0	1	81.0350358987975	80.0314815780615	20	27.7142857142857	90.6540373079954	276.8950255	Friday	180786	73	4	2020-03-29	2020-03-09	2020-06-21	2020-04-22	68	88	-16	44	1	1	0	1	1	1	0	1
Kent, Delaware, US	10001	Delaware	2020-06-06	2020-03-24	2020-06-01	0	1	82.7497704468266	80.5372097396922	28	27.4285714285714	90.6540373079954	276.8950255	Saturday	180786	74	5	2020-03-29	2020-03-09	2020-06-21	2020-04-22	69	89	-15	45	1	1	0	1	1	1	0	1
Kent, Delaware, US	10001	Delaware	2020-06-07	2020-03-24	2020-06-01	0	1	83.579480712002	81.1298599291032	41	27	90.6540373079954	276.8950255	Sunday	180786	75	6	2020-03-29	2020-03-09	2020-06-21	2020-04-22	70	90	-14	46	1	1	0	1	1	1	0	1
Kent, Delaware, US	10001	Delaware	2020-06-08	2020-03-24	2020-06-01	0	1	83.6901087473587	81.7067061134633	27	26.7142857142857	90.6540373079954	276.8950255	Monday	180786	76	7	2020-03-29	2020-03-09	2020-06-21	2020-04-22	71	91	-13	47	1	1	0	1	1	1	0	1
Kent, Delaware, US	10001	Delaware	2020-06-09	2020-03-24	2020-06-01	0	1	84.187934906464	82.2756502952978	22	26	90.6540373079954	276.8950255	Tuesday	180786	77	8	2020-03-29	2020-03-09	2020-06-21	2020-04-22	72	92	-12	48	1	1	0	1	1	1	0	1
Kent, Delaware, US	10001	Delaware	2020-06-10	2020-03-24	2020-06-01	0	1	84.6304470478909	82.8999084948108	20	25.8571428571429	90.6540373079954	276.8950255	Wednesday	180786	78	9	2020-03-29	2020-03-09	2020-06-21	2020-04-22	73	93	-11	49	1	1	0	1	1	1	0	1
Kent, Delaware, US	10001	Delaware	2020-06-11	2020-03-24	2020-06-01	0	1	85.3495292777096	83.6031867195785	25	26.1428571428571	90.6540373079954	276.8950255	Thursday	180786	79	10	2020-03-29	2020-03-09	2020-06-21	2020-04-22	74	94	-10	50	1	1	0	1	1	1	0	1
Kent, Delaware, US	10001	Delaware	2020-06-12	2020-03-24	2020-06-01	0	1	85.4048432953879	84.2274449190914	18	25.8571428571429	90.6540373079954	276.8950255	Friday	180786	80	11	2020-03-29	2020-03-09	2020-06-21	2020-04-22	75	95	-9	51	1	1	0	1	1	1	0	1
Kent, Delaware, US	10001	Delaware	2020-06-13	2020-03-24	2020-06-01	0	1	85.9579834721715	84.6857610655692	26	25.5714285714286	90.6540373079954	276.8950255	Saturday	180786	81	12	2020-03-29	2020-03-09	2020-06-21	2020-04-22	76	96	-8	52	1	1	0	1	1	1	0	1
Kent, Delaware, US	10001	Delaware	2020-06-14	2020-03-24	2020-06-01	0	1	86.1239255252066	85.0492531817413	36	24.8571428571429	90.6540373079954	276.8950255	Sunday	180786	82	13	2020-03-29	2020-03-09	2020-06-21	2020-04-22	77	97	-7	53	1	1	0	1	1	1	0	1
Kent, Delaware, US	10001	Delaware	2020-06-15	2020-03-24	2020-06-01	0	1	86.5664376666335	85.4601573130663	30	25.2857142857143	90.6540373079954	276.8950255	Monday	180786	83	14	2020-03-29	2020-03-09	2020-06-21	2020-04-22	78	98	-6	54	1	1	0	1	1	1	0	1
Kent, Delaware, US	10001	Delaware	2020-06-16	2020-03-24	2020-06-01	0	1	87.0089498080604	85.8631594418658	27	26	90.6540373079954	276.8950255	Tuesday	180786	84	15	2020-03-29	2020-03-09	2020-06-21	2020-04-22	79	99	-5	55	1	1	0	1	1	1	0	1
Kent, Delaware, US	10001	Delaware	2020-06-17	2020-03-24	2020-06-01	0	1	87.3408339141305	86.2503575656143	28	27.1428571428571	90.6540373079954	276.8950255	Wednesday	180786	85	16	2020-03-29	2020-03-09	2020-06-21	2020-04-22	80	100	-4	56	1	1	0	1	1	1	0	1
Kent, Delaware, US	10001	Delaware	2020-06-18	2020-03-24	2020-06-01	0	1	87.6174040025223	86.574339669159	23	26.8571428571429	90.6540373079954	276.8950255	Thursday	180786	86	17	2020-03-29	2020-03-09	2020-06-21	2020-04-22	81	101	-3	57	1	1	0	1	1	1	0	1
Kent, Delaware, US	10001	Delaware	2020-06-19	2020-03-24	2020-06-01	0	1	88.6130563207328	87.0326558156368	20	27.1428571428571	90.6540373079954	276.8950255	Friday	180786	87	18	2020-03-29	2020-03-09	2020-06-21	2020-04-22	82	102	-2	58	1	1	0	1	1	1	0	1
Kent, Delaware, US	10001	Delaware	2020-06-20	2020-03-24	2020-06-01	0	1	88.8343123914462	87.4435599469618	30	27.7142857142857	90.6540373079954	276.8950255	Saturday	180786	88	19	2020-03-29	2020-03-09	2020-06-21	2020-04-22	83	103	-1	59	1	1	0	1	1	1	0	1
Kent, Delaware, US	10001	Delaware	2020-06-21	2020-03-24	2020-06-01	0	1	89.2215105151948	87.8860720883886	34	27.4285714285714	90.6540373079954	276.8950255	Sunday	180786	89	20	2020-03-29	2020-03-09	2020-06-21	2020-04-22	84	104	0	60	1	1	0	1	0	1	0	1
Kent, Delaware, US	10001	Delaware	2020-06-22	2020-03-24	2020-06-01	0	1	89.6087086389433	88.32068222729	25	26.7142857142857	90.6540373079954	276.8950255	Monday	180786	90	21	2020-03-29	2020-03-09	2020-06-21	2020-04-22	85	105	1	61	1	1	1	1	0	1	0	1
Kent, Delaware, US	10001	Delaware	2020-06-23	2020-03-24	2020-06-01	0	1	89.8299647096567	88.7236843560895	22	26	90.6540373079954	276.8950255	Tuesday	180786	91	22	2020-03-29	2020-03-09	2020-06-21	2020-04-22	86	106	2	62	1	1	1	1	0	1	0	1
Kent, Delaware, US	10001	Delaware	2020-06-24	2020-03-24	2020-06-01	0	1	90.0512207803702	89.110882479838	23	25.2857142857143	90.6540373079954	276.8950255	Wednesday	180786	92	23	2020-03-29	2020-03-09	2020-06-21	2020-04-22	87	107	3	63	1	1	1	1	0	1	0	1
Kent, Delaware, US	10001	Delaware	2020-06-25	2020-03-24	2020-06-01	0	1	90.1618488157269	89.4743745960101	21	25	90.6540373079954	276.8950255	Thursday	180786	93	24	2020-03-29	2020-03-09	2020-06-21	2020-04-22	88	108	4	64	1	1	1	1	0	1	0	1
Kent, Delaware, US	10001	Delaware	2020-06-26	2020-03-24	2020-06-01	0	1	90.4384189041187	89.735140679351	19	24.8571428571429	90.6540373079954	276.8950255	Friday	180786	94	25	2020-03-29	2020-03-09	2020-06-21	2020-04-22	89	109	5	65	1	1	1	1	0	1	0	1
Kent, Delaware, US	10001	Delaware	2020-06-27	2020-03-24	2020-06-01	0	1	91.3787572046508	90.098632795523	31	25	90.6540373079954	276.8950255	Saturday	180786	95	26	2020-03-29	2020-03-09	2020-06-21	2020-04-22	90	110	6	66	1	1	1	1	0	1	0	1
Kent, Delaware, US	10001	Delaware	2020-06-28	2020-03-24	2020-06-01	0	1	91.9872113991128	90.493732921797	38	25.5714285714286	90.6540373079954	276.8950255	Sunday	180786	96	27	2020-03-29	2020-03-09	2020-06-21	2020-04-22	91	111	7	67	1	1	1	1	0	1	0	1
Kent, Delaware, US	10001	Delaware	2020-06-29	2020-03-24	2020-06-01	0	1	92.485037558218	90.904637053122	36	27.1428571428571	90.6540373079954	276.8950255	Monday	180786	97	28	2020-03-29	2020-03-09	2020-06-21	2020-04-22	92	112	8	68	1	1	1	1	0	1	0	1
Kent, Delaware, US	10001	Delaware	2020-06-30	2020-03-24	2020-06-01	0	1	93.4806898764285	91.4261692198037	29	28.1428571428571	90.6540373079954	276.8950255	Tuesday	180786	98	29	2020-03-29	2020-03-09	2020-06-21	2020-04-22	93	113	9	69	1	1	1	1	0	1	0	1
Kent, Delaware, US	10001	Delaware	2020-07-01	2020-03-24	2020-06-01	0	1	93.9785160355337	91.9872113991128	25	28.4285714285714	90.6540373079954	276.8950255	Wednesday	180786	99	30	2020-03-29	2020-03-09	2020-06-21	2020-04-22	94	114	10	70	1	1	1	1	0	1	0	1
Kent, Delaware, US	10001	Delaware	2020-07-02	2020-03-24	2020-06-01	0	1	94.9188543360658	92.666783616304	20	28.2857142857143	90.6540373079954	276.8950255	Thursday	180786	100	31	2020-03-29	2020-03-09	2020-06-21	2020-04-22	95	115	11	71	1	1	1	1	0	1	0	1
Kent, Delaware, US	10001	Delaware	2020-07-03	2020-03-24	2020-06-01	0	1	95.6932505835629	93.4174738562246	25	29.1428571428571	90.6540373079954	276.8950255	Friday	180786	101	32	2020-03-29	2020-03-09	2020-06-21	2020-04-22	96	116	12	72	1	1	1	1	0	1	0	1
Kent, Delaware, US	10001	Delaware	2020-07-04	2020-03-24	2020-06-01	0	1	95.9698206719547	94.0733400658395	36	29.8571428571429	90.6540373079954	276.8950255	Saturday	180786	102	33	2020-03-29	2020-03-09	2020-06-21	2020-04-22	97	117	13	73	1	1	1	1	0	1	0	1
Kent, Delaware, US	10001	Delaware	2020-07-05	2020-03-24	2020-06-01	0	1	96.5782748664166	94.7292062754543	39	30	90.6540373079954	276.8950255	Sunday	180786	103	34	2020-03-29	2020-03-09	2020-06-21	2020-04-22	98	118	14	74	1	1	1	1	0	1	0	1
Kent, Maryland, US	24029	Maryland	2020-03-01	2020-03-30	2020-05-15	1	0	0	81.5170580528518	38	30.2857142857143	87.7608745400727	72.90537053	Sunday	19422	-29	-75	2020-04-04	2020-03-15	2020-06-04	2020-04-05	-34	-14	-95	-35	0	0	0	0	1	0	1	0
Kent, Maryland, US	24029	Maryland	2020-03-02	2020-03-30	2020-05-15	1	0	0	68.1626737847905	13	28	87.7608745400727	72.90537053	Monday	19422	-28	-74	2020-04-04	2020-03-15	2020-06-04	2020-04-05	-33	-13	-94	-34	0	0	0	0	1	0	1	0
Kent, Maryland, US	24029	Maryland	2020-03-03	2020-03-30	2020-05-15	1	0	0	54.737171494	16	26.7142857142857	87.7608745400727	72.90537053	Tuesday	19422	-27	-73	2020-04-04	2020-03-15	2020-06-04	2020-04-05	-32	-12	-93	-33	0	0	0	0	1	0	1	0
Kent, Maryland, US	24029	Maryland	2020-03-04	2020-03-30	2020-05-15	1	0	0	41.1773351602763	13	25.7142857142857	87.7608745400727	72.90537053	Wednesday	19422	-26	-72	2020-04-04	2020-03-15	2020-06-04	2020-04-05	-31	-11	-92	-32	0	0	0	0	1	0	1	0
Kent, Maryland, US	24029	Maryland	2020-03-05	2020-03-30	2020-05-15	1	0	0	27.5068707911959	11	23.7142857142857	87.7608745400727	72.90537053	Thursday	19422	-25	-71	2020-04-04	2020-03-15	2020-06-04	2020-04-05	-30	-10	-91	-31	0	0	0	0	1	0	1	0
Kent, Maryland, US	24029	Maryland	2020-03-06	2020-03-30	2020-05-15	1	0	0	13.7968964094881	11	20.1428571428571	87.7608745400727	72.90537053	Friday	19422	-24	-70	2020-04-04	2020-03-15	2020-06-04	2020-04-05	-29	-9	-90	-30	0	0	0	0	1	0	1	0
Kent, Maryland, US	24029	Maryland	2020-03-07	2020-03-30	2020-05-15	1	0	0	0	25	18.1428571428571	87.7608745400727	72.90537053	Saturday	19422	-23	-69	2020-04-04	2020-03-15	2020-06-04	2020-04-05	-28	-8	-89	-29	0	0	0	0	1	0	1	0
Kent, Maryland, US	24029	Maryland	2020-03-08	2020-03-30	2020-05-15	1	0	0	0	28	16.7142857142857	87.7608745400727	72.90537053	Sunday	19422	-22	-68	2020-04-04	2020-03-15	2020-06-04	2020-04-05	-27	-7	-88	-28	0	0	0	0	1	0	1	0
Kent, Maryland, US	24029	Maryland	2020-03-09	2020-03-30	2020-05-15	1	0	0	0	16	17.1428571428571	87.7608745400727	72.90537053	Monday	19422	-21	-67	2020-04-04	2020-03-15	2020-06-04	2020-04-05	-26	-6	-87	-27	0	0	0	0	1	0	1	0
Kent, Maryland, US	24029	Maryland	2020-03-10	2020-03-30	2020-05-15	1	0	0	0	17	17.2857142857143	87.7608745400727	72.90537053	Tuesday	19422	-20	-66	2020-04-04	2020-03-15	2020-06-04	2020-04-05	-25	-5	-86	-26	0	0	0	0	1	0	1	0
Kent, Maryland, US	24029	Maryland	2020-03-11	2020-03-30	2020-05-15	1	0	0	0	19	18.1428571428571	87.7608745400727	72.90537053	Wednesday	19422	-19	-65	2020-04-04	2020-03-15	2020-06-04	2020-04-05	-24	-4	-85	-25	0	0	0	0	1	0	1	0
Kent, Maryland, US	24029	Maryland	2020-03-12	2020-03-30	2020-05-15	1	0	0	0	13	18.4285714285714	87.7608745400727	72.90537053	Thursday	19422	-18	-64	2020-04-04	2020-03-15	2020-06-04	2020-04-05	-23	-3	-84	-24	0	0	0	0	1	0	1	0
Kent, Maryland, US	24029	Maryland	2020-03-13	2020-03-30	2020-05-15	1	0	0	0	14	18.8571428571429	87.7608745400727	72.90537053	Friday	19422	-17	-63	2020-04-04	2020-03-15	2020-06-04	2020-04-05	-22	-2	-83	-23	0	0	0	0	1	0	1	0
Kent, Maryland, US	24029	Maryland	2020-03-14	2020-03-30	2020-05-15	1	0	0	0	32	19.8571428571429	87.7608745400727	72.90537053	Saturday	19422	-16	-62	2020-04-04	2020-03-15	2020-06-04	2020-04-05	-21	-1	-82	-22	0	0	0	0	1	0	1	0
Kent, Maryland, US	24029	Maryland	2020-03-15	2020-03-30	2020-05-15	1	0	0	0	40	21.5714285714286	87.7608745400727	72.90537053	Sunday	19422	-15	-61	2020-04-04	2020-03-15	2020-06-04	2020-04-05	-20	0	-81	-21	0	0	0	0	1	0	1	0
Kent, Maryland, US	24029	Maryland	2020-03-16	2020-03-30	2020-05-15	1	0	0	0	22	22.4285714285714	87.7608745400727	72.90537053	Monday	19422	-14	-60	2020-04-04	2020-03-15	2020-06-04	2020-04-05	-19	1	-80	-20	0	1	0	0	1	0	1	1
Kent, Maryland, US	24029	Maryland	2020-03-17	2020-03-30	2020-05-15	1	0	0	0	31	24.4285714285714	87.7608745400727	72.90537053	Tuesday	19422	-13	-59	2020-04-04	2020-03-15	2020-06-04	2020-04-05	-18	2	-79	-19	0	1	0	0	1	0	1	1
Kent, Maryland, US	24029	Maryland	2020-03-18	2020-03-30	2020-05-15	1	0	0	0	25	25.2857142857143	87.7608745400727	72.90537053	Wednesday	19422	-12	-58	2020-04-04	2020-03-15	2020-06-04	2020-04-05	-17	3	-78	-18	0	1	0	0	1	0	1	1
Kent, Maryland, US	24029	Maryland	2020-03-19	2020-03-30	2020-05-15	1	0	0	0	36	28.5714285714286	87.7608745400727	72.90537053	Thursday	19422	-11	-57	2020-04-04	2020-03-15	2020-06-04	2020-04-05	-16	4	-77	-17	0	1	0	0	1	0	1	1
Kent, Maryland, US	24029	Maryland	2020-03-20	2020-03-30	2020-05-15	1	0	0	0	24	30	87.7608745400727	72.90537053	Friday	19422	-10	-56	2020-04-04	2020-03-15	2020-06-04	2020-04-05	-15	5	-76	-16	0	1	0	0	1	0	1	1
Kent, Maryland, US	24029	Maryland	2020-03-21	2020-03-30	2020-05-15	1	0	0	0	47	32.1428571428571	87.7608745400727	72.90537053	Saturday	19422	-9	-55	2020-04-04	2020-03-15	2020-06-04	2020-04-05	-14	6	-75	-15	0	1	0	0	1	0	1	1
Kent, Maryland, US	24029	Maryland	2020-03-22	2020-03-30	2020-05-15	1	0	0	0	57	34.5714285714286	87.7608745400727	72.90537053	Sunday	19422	-8	-54	2020-04-04	2020-03-15	2020-06-04	2020-04-05	-13	7	-74	-14	0	1	0	0	1	0	1	1
Kent, Maryland, US	24029	Maryland	2020-03-23	2020-03-30	2020-05-15	1	0	0	0	50	38.5714285714286	87.7608745400727	72.90537053	Monday	19422	-7	-53	2020-04-04	2020-03-15	2020-06-04	2020-04-05	-12	8	-73	-13	0	1	0	0	1	0	1	1
Kent, Maryland, US	24029	Maryland	2020-03-24	2020-03-30	2020-05-15	1	0	0	0	44	40.4285714285714	87.7608745400727	72.90537053	Tuesday	19422	-6	-52	2020-04-04	2020-03-15	2020-06-04	2020-04-05	-11	9	-72	-12	0	1	0	0	1	0	1	1
Kent, Maryland, US	24029	Maryland	2020-03-25	2020-03-30	2020-05-15	1	0	0.514880032952322	0.0735542904217603	47	43.5714285714286	87.7608745400727	72.90537053	Wednesday	19422	-5	-51	2020-04-04	2020-03-15	2020-06-04	2020-04-05	-10	10	-71	-11	0	1	0	0	1	0	1	1
Kent, Maryland, US	24029	Maryland	2020-03-26	2020-03-30	2020-05-15	1	0	0.514880032952322	0.147108580843521	34	43.2857142857143	87.7608745400727	72.90537053	Thursday	19422	-4	-50	2020-04-04	2020-03-15	2020-06-04	2020-04-05	-9	11	-70	-10	0	1	0	0	1	0	1	1
Kent, Maryland, US	24029	Maryland	2020-03-27	2020-03-30	2020-05-15	1	0	1.02976006590464	0.294217161687041	32	44.4285714285714	87.7608745400727	72.90537053	Friday	19422	-3	-49	2020-04-04	2020-03-15	2020-06-04	2020-04-05	-8	12	-69	-9	0	1	0	0	1	0	1	1
Kent, Maryland, US	24029	Maryland	2020-03-28	2020-03-30	2020-05-15	1	0	1.02976006590464	0.441325742530562	52	45.1428571428571	87.7608745400727	72.90537053	Saturday	19422	-2	-48	2020-04-04	2020-03-15	2020-06-04	2020-04-05	-7	13	-68	-8	0	1	0	0	1	0	1	1
Kent, Maryland, US	24029	Maryland	2020-03-29	2020-03-30	2020-05-15	1	0	1.54464009885697	0.661988613795843	61	45.7142857142857	87.7608745400727	72.90537053	Sunday	19422	-1	-47	2020-04-04	2020-03-15	2020-06-04	2020-04-05	-6	14	-67	-7	0	1	0	0	1	0	1	1
Kent, Maryland, US	24029	Maryland	2020-03-30	2020-03-30	2020-05-15	1	0	1.54464009885697	0.882651485061124	40	44.2857142857143	87.7608745400727	72.90537053	Monday	19422	0	-46	2020-04-04	2020-03-15	2020-06-04	2020-04-05	-5	15	-66	-6	0	1	0	0	1	0	1	1
Kent, Maryland, US	24029	Maryland	2020-03-31	2020-03-30	2020-05-15	1	1	1.54464009885697	1.1033143563264	50	45.1428571428571	87.7608745400727	72.90537053	Tuesday	19422	1	-45	2020-04-04	2020-03-15	2020-06-04	2020-04-05	-4	16	-65	-5	0	1	0	0	1	0	1	1
Kent, Maryland, US	24029	Maryland	2020-04-01	2020-03-30	2020-05-15	1	1	1.54464009885697	1.25042293716993	45	44.8571428571429	87.7608745400727	72.90537053	Wednesday	19422	2	-44	2020-04-04	2020-03-15	2020-06-04	2020-04-05	-3	17	-64	-4	0	1	0	0	1	0	1	1
Kent, Maryland, US	24029	Maryland	2020-04-02	2020-03-30	2020-05-15	1	1	2.57440016476161	1.54464009885697	47	46.7142857142857	87.7608745400727	72.90537053	Thursday	19422	3	-43	2020-04-04	2020-03-15	2020-06-04	2020-04-05	-2	18	-63	-3	0	1	0	0	1	0	1	1
Kent, Maryland, US	24029	Maryland	2020-04-03	2020-03-30	2020-05-15	1	1	2.57440016476161	1.76530297012225	36	47.2857142857143	87.7608745400727	72.90537053	Friday	19422	4	-42	2020-04-04	2020-03-15	2020-06-04	2020-04-05	-1	19	-62	-2	0	1	0	0	1	0	1	1
Kent, Maryland, US	24029	Maryland	2020-04-04	2020-03-30	2020-05-15	1	1	2.57440016476161	1.98596584138753	46	46.4285714285714	87.7608745400727	72.90537053	Saturday	19422	5	-41	2020-04-04	2020-03-15	2020-06-04	2020-04-05	0	20	-61	-1	0	1	0	0	1	0	1	1
Kent, Maryland, US	24029	Maryland	2020-04-05	2020-03-30	2020-05-15	1	1	2.57440016476161	2.13307442223105	58	46	87.7608745400727	72.90537053	Sunday	19422	6	-40	2020-04-04	2020-03-15	2020-06-04	2020-04-05	1	21	-60	0	1	1	0	0	1	1	0	1
Kent, Maryland, US	24029	Maryland	2020-04-06	2020-03-30	2020-05-15	1	1	2.57440016476161	2.28018300307457	38	45.7142857142857	87.7608745400727	72.90537053	Monday	19422	7	-39	2020-04-04	2020-03-15	2020-06-04	2020-04-05	2	22	-59	1	1	1	0	1	1	1	0	1
Kent, Maryland, US	24029	Maryland	2020-04-07	2020-03-30	2020-05-15	1	1	4.11904026361858	2.64795445518337	43	44.7142857142857	87.7608745400727	72.90537053	Tuesday	19422	8	-38	2020-04-04	2020-03-15	2020-06-04	2020-04-05	3	23	-58	2	1	1	0	1	1	1	0	1
Kent, Maryland, US	24029	Maryland	2020-04-08	2020-03-30	2020-05-15	1	1	4.6339202965709	3.08928019771393	46	44.8571428571429	87.7608745400727	72.90537053	Wednesday	19422	9	-37	2020-04-04	2020-03-15	2020-06-04	2020-04-05	4	24	-57	3	1	1	0	1	1	1	0	1
Kent, Maryland, US	24029	Maryland	2020-04-09	2020-03-30	2020-05-15	1	1	4.6339202965709	3.38349735940097	44	44.4285714285714	87.7608745400727	72.90537053	Thursday	19422	10	-36	2020-04-04	2020-03-15	2020-06-04	2020-04-05	5	25	-56	4	1	1	0	1	1	1	0	1
Kent, Maryland, US	24029	Maryland	2020-04-10	2020-03-30	2020-05-15	1	1	4.6339202965709	3.67771452108801	51	46.5714285714286	87.7608745400727	72.90537053	Friday	19422	11	-35	2020-04-04	2020-03-15	2020-06-04	2020-04-05	6	26	-55	5	1	1	0	1	1	1	0	1
Kent, Maryland, US	24029	Maryland	2020-04-11	2020-03-30	2020-05-15	1	1	5.14880032952322	4.04548597319682	48	46.8571428571429	87.7608745400727	72.90537053	Saturday	19422	12	-34	2020-04-04	2020-03-15	2020-06-04	2020-04-05	7	27	-54	6	1	1	0	1	1	1	0	1
Kent, Maryland, US	24029	Maryland	2020-04-12	2020-03-30	2020-05-15	1	1	5.66368036247554	4.48681171572738	70	48.5714285714286	87.7608745400727	72.90537053	Sunday	19422	13	-33	2020-04-04	2020-03-15	2020-06-04	2020-04-05	8	28	-53	7	1	1	0	1	1	1	0	1
Kent, Maryland, US	24029	Maryland	2020-04-13	2020-03-30	2020-05-15	1	1	5.66368036247554	4.92813745825794	61	51.8571428571429	87.7608745400727	72.90537053	Monday	19422	14	-32	2020-04-04	2020-03-15	2020-06-04	2020-04-05	9	29	-52	8	1	1	0	1	1	1	0	1
Kent, Maryland, US	24029	Maryland	2020-04-14	2020-03-30	2020-05-15	1	1	5.66368036247554	5.14880032952322	35	50.7142857142857	87.7608745400727	72.90537053	Tuesday	19422	15	-31	2020-04-04	2020-03-15	2020-06-04	2020-04-05	10	30	-51	9	1	1	0	1	1	1	0	1
Kent, Maryland, US	24029	Maryland	2020-04-15	2020-03-30	2020-05-15	1	1	5.66368036247554	5.29590891036674	38	49.5714285714286	87.7608745400727	72.90537053	Wednesday	19422	16	-30	2020-04-04	2020-03-15	2020-06-04	2020-04-05	11	31	-50	10	1	1	0	1	1	1	0	1
Kent, Maryland, US	24029	Maryland	2020-04-16	2020-03-30	2020-05-15	1	1	5.66368036247554	5.44301749121026	35	48.2857142857143	87.7608745400727	72.90537053	Thursday	19422	17	-29	2020-04-04	2020-03-15	2020-06-04	2020-04-05	12	32	-49	11	1	1	0	1	1	1	0	1
Kent, Maryland, US	24029	Maryland	2020-04-17	2020-03-30	2020-05-15	1	1	7.20832046133251	5.81078894331906	34	45.8571428571429	87.7608745400727	72.90537053	Friday	19422	18	-28	2020-04-04	2020-03-15	2020-06-04	2020-04-05	13	33	-48	12	1	1	0	1	1	1	0	1
Kent, Maryland, US	24029	Maryland	2020-04-18	2020-03-30	2020-05-15	1	1	8.23808052723715	6.25211468584963	50	46.1428571428571	87.7608745400727	72.90537053	Saturday	19422	19	-27	2020-04-04	2020-03-15	2020-06-04	2020-04-05	14	34	-47	13	1	1	0	1	1	1	0	1
Kent, Maryland, US	24029	Maryland	2020-04-19	2020-03-30	2020-05-15	1	1	9.2678405931418	6.76699471880195	60	44.7142857142857	87.7608745400727	72.90537053	Sunday	19422	20	-26	2020-04-04	2020-03-15	2020-06-04	2020-04-05	15	35	-46	14	1	1	0	1	1	1	0	1
Kent, Maryland, US	24029	Maryland	2020-04-20	2020-03-30	2020-05-15	1	1	14.416640922665	8.01741765597187	46	42.5714285714286	87.7608745400727	72.90537053	Monday	19422	21	-25	2020-04-04	2020-03-15	2020-06-04	2020-04-05	16	36	-45	15	1	1	0	1	1	1	0	1
Kent, Maryland, US	24029	Maryland	2020-04-21	2020-03-30	2020-05-15	1	1	14.9315209556173	9.34139488356356	40	43.2857142857143	87.7608745400727	72.90537053	Tuesday	19422	22	-24	2020-04-04	2020-03-15	2020-06-04	2020-04-05	17	37	-44	16	1	1	0	1	1	1	0	1
Kent, Maryland, US	24029	Maryland	2020-04-22	2020-03-30	2020-05-15	1	1	18.5356811862836	11.1802521441076	35	42.8571428571429	87.7608745400727	72.90537053	Wednesday	19422	23	-23	2020-04-04	2020-03-15	2020-06-04	2020-04-05	18	38	-43	17	1	1	0	1	1	1	0	1
Kent, Maryland, US	24029	Maryland	2020-04-23	2020-03-30	2020-05-15	1	1	32.9523221089486	15.0786295364609	36	43	87.7608745400727	72.90537053	Thursday	19422	24	-22	2020-04-04	2020-03-15	2020-06-04	2020-04-05	19	39	-42	18	1	1	0	1	1	1	0	1
Kent, Maryland, US	24029	Maryland	2020-04-24	2020-03-30	2020-05-15	1	1	34.4969622078056	18.9770069288142	48	45	87.7608745400727	72.90537053	Friday	19422	25	-21	2020-04-04	2020-03-15	2020-06-04	2020-04-05	20	40	-41	19	1	1	0	1	1	1	0	1
Kent, Maryland, US	24029	Maryland	2020-04-25	2020-03-30	2020-05-15	1	1	34.4969622078056	22.7282757403239	41	43.7142857142857	87.7608745400727	72.90537053	Saturday	19422	26	-20	2020-04-04	2020-03-15	2020-06-04	2020-04-05	21	41	-40	20	1	1	0	1	1	1	0	1
Kent, Maryland, US	24029	Maryland	2020-04-26	2020-03-30	2020-05-15	1	1	35.0118422407579	26.4059902614119	68	44.8571428571429	87.7608745400727	72.90537053	Sunday	19422	27	-19	2020-04-04	2020-03-15	2020-06-04	2020-04-05	22	42	-39	21	1	1	0	1	1	1	0	1
Kent, Maryland, US	24029	Maryland	2020-04-27	2020-03-30	2020-05-15	1	1	36.0416023066625	29.4952704591259	30	42.5714285714286	87.7608745400727	72.90537053	Monday	19422	28	-18	2020-04-04	2020-03-15	2020-06-04	2020-04-05	23	43	-38	22	1	1	0	1	1	1	0	1
Kent, Maryland, US	24029	Maryland	2020-04-28	2020-03-30	2020-05-15	1	1	37.5862424055195	32.7316592376833	30	41.1428571428571	87.7608745400727	72.90537053	Tuesday	19422	29	-17	2020-04-04	2020-03-15	2020-06-04	2020-04-05	24	44	-37	23	1	1	0	1	1	1	0	1
Kent, Maryland, US	24029	Maryland	2020-04-29	2020-03-30	2020-05-15	1	1	37.5862424055195	35.4531679832885	38	41.5714285714286	87.7608745400727	72.90537053	Wednesday	19422	30	-16	2020-04-04	2020-03-15	2020-06-04	2020-04-05	25	45	-36	24	1	1	0	1	1	1	0	1
Kent, Maryland, US	24029	Maryland	2020-04-30	2020-03-30	2020-05-15	1	1	40.6755226032334	36.5564823396149	51	43.7142857142857	87.7608745400727	72.90537053	Thursday	19422	31	-15	2020-04-04	2020-03-15	2020-06-04	2020-04-05	26	46	-35	25	1	1	0	1	1	1	0	1
Kent, Maryland, US	24029	Maryland	2020-05-01	2020-03-30	2020-05-15	1	1	44.2796828338997	37.9540138576283	37	42.1428571428571	87.7608745400727	72.90537053	Friday	19422	32	-14	2020-04-04	2020-03-15	2020-06-04	2020-04-05	27	47	-34	26	1	1	0	1	1	1	0	1
Kent, Maryland, US	24029	Maryland	2020-05-02	2020-03-30	2020-05-15	1	1	41.1904026361858	38.9102196331112	28	40.2857142857143	87.7608745400727	72.90537053	Saturday	19422	33	-13	2020-04-04	2020-03-15	2020-06-04	2020-04-05	28	48	-33	27	1	1	0	1	1	1	0	1
Kent, Maryland, US	24029	Maryland	2020-05-03	2020-03-30	2020-05-15	1	1	46.8540829986613	40.6019683128117	53	38.1428571428571	87.7608745400727	72.90537053	Sunday	19422	34	-12	2020-04-04	2020-03-15	2020-06-04	2020-04-05	29	49	-32	28	1	1	0	1	1	1	0	1
Kent, Maryland, US	24029	Maryland	2020-05-04	2020-03-30	2020-05-15	1	1	48.9136031304706	42.4408255733557	31	38.2857142857143	87.7608745400727	72.90537053	Monday	19422	35	-11	2020-04-04	2020-03-15	2020-06-04	2020-04-05	30	50	-31	29	1	1	0	1	1	1	0	1
Kent, Maryland, US	24029	Maryland	2020-05-05	2020-03-30	2020-05-15	1	1	48.9136031304706	44.0590199626344	39	39.5714285714286	87.7608745400727	72.90537053	Tuesday	19422	36	-10	2020-04-04	2020-03-15	2020-06-04	2020-04-05	31	51	-30	30	1	1	0	1	1	1	0	1
Kent, Maryland, US	24029	Maryland	2020-05-06	2020-03-30	2020-05-15	1	1	48.3987230975183	45.6036600614914	39	39.7142857142857	87.7608745400727	72.90537053	Wednesday	19422	37	-9	2020-04-04	2020-03-15	2020-06-04	2020-04-05	32	52	-29	31	1	1	0	1	1	1	0	1
Kent, Maryland, US	24029	Maryland	2020-05-07	2020-03-30	2020-05-15	1	1	50.4582432293276	47.0011915795048	36	37.5714285714286	87.7608745400727	72.90537053	Thursday	19422	38	-8	2020-04-04	2020-03-15	2020-06-04	2020-04-05	33	53	-28	32	1	1	0	1	1	1	0	1
Kent, Maryland, US	24029	Maryland	2020-05-08	2020-03-30	2020-05-15	1	1	50.4582432293276	47.883843064566	33	37	87.7608745400727	72.90537053	Friday	19422	39	-7	2020-04-04	2020-03-15	2020-06-04	2020-04-05	34	54	-27	33	1	1	0	1	1	1	0	1
Kent, Maryland, US	24029	Maryland	2020-05-09	2020-03-30	2020-05-15	1	1	52.5177633611369	49.5020374538447	37	38.2857142857143	87.7608745400727	72.90537053	Saturday	19422	40	-6	2020-04-04	2020-03-15	2020-06-04	2020-04-05	35	55	-26	34	1	1	0	1	1	1	0	1
Kent, Maryland, US	24029	Maryland	2020-05-10	2020-03-30	2020-05-15	1	1	58.1814437236124	51.1202318431234	43	36.8571428571429	87.7608745400727	72.90537053	Sunday	19422	41	-5	2020-04-04	2020-03-15	2020-06-04	2020-04-05	36	56	-25	35	1	1	0	1	1	1	0	1
Kent, Maryland, US	24029	Maryland	2020-05-11	2020-03-30	2020-05-15	1	1	59.7260838224694	52.6648719419804	37	37.7142857142857	87.7608745400727	72.90537053	Monday	19422	42	-4	2020-04-04	2020-03-15	2020-06-04	2020-04-05	37	57	-24	36	1	1	0	1	1	1	0	1
Kent, Maryland, US	24029	Maryland	2020-05-12	2020-03-30	2020-05-15	1	1	61.7856039542787	54.5037292025244	33	36.8571428571429	87.7608745400727	72.90537053	Tuesday	19422	43	-3	2020-04-04	2020-03-15	2020-06-04	2020-04-05	38	58	-23	37	1	1	0	1	1	1	0	1
Kent, Maryland, US	24029	Maryland	2020-05-13	2020-03-30	2020-05-15	1	1	63.3302440531356	56.6368036247554	26	35	87.7608745400727	72.90537053	Wednesday	19422	44	-2	2020-04-04	2020-03-15	2020-06-04	2020-04-05	39	59	-22	38	1	1	0	1	1	1	0	1
Kent, Maryland, US	24029	Maryland	2020-05-14	2020-03-30	2020-05-15	1	1	64.3600041190403	58.622769466143	22	33	87.7608745400727	72.90537053	Thursday	19422	45	-1	2020-04-04	2020-03-15	2020-06-04	2020-04-05	40	60	-21	39	1	1	0	1	1	1	0	1
Kent, Maryland, US	24029	Maryland	2020-05-15	2020-03-30	2020-05-15	0	1	67.4492843167542	61.050061050061	18	30.8571428571429	87.7608745400727	72.90537053	Friday	19422	46	0	2020-04-04	2020-03-15	2020-06-04	2020-04-05	41	61	-20	40	1	1	0	1	1	1	0	1
Kent, Maryland, US	24029	Maryland	2020-05-16	2020-03-30	2020-05-15	0	1	71.0534445474205	63.6980155052444	28	29.5714285714286	87.7608745400727	72.90537053	Saturday	19422	47	1	2020-04-04	2020-03-15	2020-06-04	2020-04-05	42	62	-19	41	1	1	0	1	1	1	0	1
Kent, Maryland, US	24029	Maryland	2020-05-17	2020-03-30	2020-05-15	0	1	70.5385645144681	65.4633184753667	46	30	87.7608745400727	72.90537053	Sunday	19422	48	2	2020-04-04	2020-03-15	2020-06-04	2020-04-05	43	63	-18	42	1	1	0	1	1	1	0	1
Kent, Maryland, US	24029	Maryland	2020-05-18	2020-03-30	2020-05-15	0	1	72.0832046133251	67.2286214454889	28	28.7142857142857	87.7608745400727	72.90537053	Monday	19422	49	3	2020-04-04	2020-03-15	2020-06-04	2020-04-05	44	64	-17	43	1	1	0	1	1	1	0	1
Kent, Maryland, US	24029	Maryland	2020-05-19	2020-03-30	2020-05-15	0	1	74.1427247451344	68.9939244156112	20	26.8571428571429	87.7608745400727	72.90537053	Tuesday	19422	50	4	2020-04-04	2020-03-15	2020-06-04	2020-04-05	45	65	-16	44	1	1	0	1	1	1	0	1
Kent, Maryland, US	24029	Maryland	2020-05-20	2020-03-30	2020-05-15	0	1	74.6576047780867	70.6121188048899	30	27.4285714285714	87.7608745400727	72.90537053	Wednesday	19422	51	5	2020-04-04	2020-03-15	2020-06-04	2020-04-05	46	66	-15	45	1	1	0	1	1	1	0	1
Kent, Maryland, US	24029	Maryland	2020-05-21	2020-03-30	2020-05-15	0	1	73.6278447121821	71.9360960324816	22	27.4285714285714	87.7608745400727	72.90537053	Thursday	19422	52	6	2020-04-04	2020-03-15	2020-06-04	2020-04-05	47	67	-14	46	1	1	0	1	1	1	0	1
Kent, Maryland, US	24029	Maryland	2020-05-22	2020-03-30	2020-05-15	0	1	75.172484811039	73.039410388808	33	29.5714285714286	87.7608745400727	72.90537053	Friday	19422	53	7	2020-04-04	2020-03-15	2020-06-04	2020-04-05	48	68	-13	47	1	1	0	1	1	1	0	1
Kent, Maryland, US	24029	Maryland	2020-05-23	2020-03-30	2020-05-15	0	1	76.2022448769437	73.7749532930256	28	29.5714285714286	87.7608745400727	72.90537053	Saturday	19422	54	8	2020-04-04	2020-03-15	2020-06-04	2020-04-05	49	69	-12	48	1	1	0	1	1	1	0	1
Kent, Maryland, US	24029	Maryland	2020-05-24	2020-03-30	2020-05-15	0	1	78.261765008753	74.878267649352	48	29.8571428571429	87.7608745400727	72.90537053	Sunday	19422	55	9	2020-04-04	2020-03-15	2020-06-04	2020-04-05	50	70	-11	49	1	1	0	1	1	1	0	1
Kent, Maryland, US	24029	Maryland	2020-05-25	2020-03-30	2020-05-15	0	1	79.8064051076099	75.9815820056784	45	32.2857142857143	87.7608745400727	72.90537053	Monday	19422	56	10	2020-04-04	2020-03-15	2020-06-04	2020-04-05	51	71	-10	50	1	1	0	1	1	1	0	1
Kent, Maryland, US	24029	Maryland	2020-05-26	2020-03-30	2020-05-15	0	1	81.3510452064669	77.011342071583	26	33.1428571428571	87.7608745400727	72.90537053	Tuesday	19422	57	11	2020-04-04	2020-03-15	2020-06-04	2020-04-05	52	72	-9	51	1	1	0	1	1	1	0	1
Kent, Maryland, US	24029	Maryland	2020-05-27	2020-03-30	2020-05-15	0	1	82.3808052723715	78.1146564279094	20	31.7142857142857	87.7608745400727	72.90537053	Wednesday	19422	58	12	2020-04-04	2020-03-15	2020-06-04	2020-04-05	53	73	-8	52	1	1	0	1	1	1	0	1
Kent, Maryland, US	24029	Maryland	2020-05-28	2020-03-30	2020-05-15	0	1	84.9552054371331	79.7328508171882	27	32.4285714285714	87.7608745400727	72.90537053	Thursday	19422	59	13	2020-04-04	2020-03-15	2020-06-04	2020-04-05	54	74	-7	53	1	1	0	1	1	1	0	1
Kent, Maryland, US	24029	Maryland	2020-05-29	2020-03-30	2020-05-15	0	1	85.9849655030378	81.2774909160451	19	30.4285714285714	87.7608745400727	72.90537053	Friday	19422	60	14	2020-04-04	2020-03-15	2020-06-04	2020-04-05	55	75	-6	54	1	1	0	1	1	1	0	1
Kent, Maryland, US	24029	Maryland	2020-05-30	2020-03-30	2020-05-15	0	1	87.5296056018948	82.8956853053239	24	29.8571428571429	87.7608745400727	72.90537053	Saturday	19422	61	15	2020-04-04	2020-03-15	2020-06-04	2020-04-05	56	76	-5	55	1	1	0	1	1	1	0	1
Kent, Maryland, US	24029	Maryland	2020-05-31	2020-03-30	2020-05-15	0	1	89.0742457007517	84.4403254041808	39	28.5714285714286	87.7608745400727	72.90537053	Sunday	19422	62	16	2020-04-04	2020-03-15	2020-06-04	2020-04-05	57	77	-4	56	1	1	0	1	1	1	0	1
Kent, Maryland, US	24029	Maryland	2020-06-01	2020-03-30	2020-05-15	0	1	89.589125733704	85.8378569221943	21	25.1428571428571	87.7608745400727	72.90537053	Monday	19422	63	17	2020-04-04	2020-03-15	2020-06-04	2020-04-05	58	78	-3	57	1	1	0	1	1	1	0	1
Kent, Maryland, US	24029	Maryland	2020-06-02	2020-03-30	2020-05-15	0	1	89.589125733704	87.0147255689424	22	24.5714285714286	87.7608745400727	72.90537053	Tuesday	19422	64	18	2020-04-04	2020-03-15	2020-06-04	2020-04-05	59	79	-2	58	1	1	0	1	1	1	0	1
Kent, Maryland, US	24029	Maryland	2020-06-03	2020-03-30	2020-05-15	0	1	91.6486458655133	88.3387027965341	18	24.2857142857143	87.7608745400727	72.90537053	Wednesday	19422	65	19	2020-04-04	2020-03-15	2020-06-04	2020-04-05	60	80	-1	59	1	1	0	1	1	1	0	1
Kent, Maryland, US	24029	Maryland	2020-06-04	2020-03-30	2020-05-15	0	1	92.678405931418	89.4420171528605	21	23.4285714285714	87.7608745400727	72.90537053	Thursday	19422	66	20	2020-04-04	2020-03-15	2020-06-04	2020-04-05	61	81	0	60	1	1	0	1	0	1	0	1
Kent, Maryland, US	24029	Maryland	2020-06-05	2020-03-30	2020-05-15	0	1	94.7379260632273	90.6924400900304	17	23.1428571428571	87.7608745400727	72.90537053	Friday	19422	67	21	2020-04-04	2020-03-15	2020-06-04	2020-04-05	62	82	1	61	1	1	1	1	0	1	0	1
Kent, Maryland, US	24029	Maryland	2020-06-06	2020-03-30	2020-05-15	0	1	95.2528060961796	91.7957544463569	24	23.1428571428571	87.7608745400727	72.90537053	Saturday	19422	68	22	2020-04-04	2020-03-15	2020-06-04	2020-04-05	63	83	2	62	1	1	1	1	0	1	0	1
Kent, Maryland, US	24029	Maryland	2020-06-07	2020-03-30	2020-05-15	0	1	96.2825661620842	92.8255145122615	37	22.8571428571429	87.7608745400727	72.90537053	Sunday	19422	69	23	2020-04-04	2020-03-15	2020-06-04	2020-04-05	64	84	3	63	1	1	1	1	0	1	0	1
Kent, Maryland, US	24029	Maryland	2020-06-08	2020-03-30	2020-05-15	0	1	96.2825661620842	93.7817202877444	17	22.2857142857143	87.7608745400727	72.90537053	Monday	19422	70	24	2020-04-04	2020-03-15	2020-06-04	2020-04-05	65	85	4	64	1	1	1	1	0	1	0	1
Kent, Maryland, US	24029	Maryland	2020-06-09	2020-03-30	2020-05-15	0	1	96.7974461950366	94.811480353649	20	22	87.7608745400727	72.90537053	Tuesday	19422	71	25	2020-04-04	2020-03-15	2020-06-04	2020-04-05	66	86	5	65	1	1	1	1	0	1	0	1
Kent, Maryland, US	24029	Maryland	2020-06-10	2020-03-30	2020-05-15	0	1	97.3123262279889	95.6205775482884	23	22.7142857142857	87.7608745400727	72.90537053	Wednesday	19422	72	26	2020-04-04	2020-03-15	2020-06-04	2020-04-05	67	87	6	66	1	1	1	1	0	1	0	1
Kent, Maryland, US	24029	Maryland	2020-06-11	2020-03-30	2020-05-15	0	1	96.7974461950366	96.2090118716625	23	23	87.7608745400727	72.90537053	Thursday	19422	73	27	2020-04-04	2020-03-15	2020-06-04	2020-04-05	68	88	7	67	1	1	1	1	0	1	0	1
Kent, Maryland, US	24029	Maryland	2020-06-12	2020-03-30	2020-05-15	0	1	97.3123262279889	96.5767833237713	15	22.7142857142857	87.7608745400727	72.90537053	Friday	19422	74	28	2020-04-04	2020-03-15	2020-06-04	2020-04-05	69	89	8	68	1	1	1	1	0	1	0	1
Kent, Maryland, US	24029	Maryland	2020-06-13	2020-03-30	2020-05-15	0	1	98.8569663268458	97.0916633567236	23	22.5714285714286	87.7608745400727	72.90537053	Saturday	19422	75	29	2020-04-04	2020-03-15	2020-06-04	2020-04-05	70	90	9	69	1	1	1	1	0	1	0	1
Kent, Maryland, US	24029	Maryland	2020-06-14	2020-03-30	2020-05-15	0	1	99.3718463597982	97.5329890992542	32	21.8571428571429	87.7608745400727	72.90537053	Sunday	19422	76	30	2020-04-04	2020-03-15	2020-06-04	2020-04-05	71	91	10	70	1	1	1	1	0	1	0	1
Kent, Maryland, US	24029	Maryland	2020-06-15	2020-03-30	2020-05-15	0	1	99.3718463597982	97.9743148417847	27	23.2857142857143	87.7608745400727	72.90537053	Monday	19422	77	31	2020-04-04	2020-03-15	2020-06-04	2020-04-05	72	92	11	71	1	1	1	1	0	1	0	1
Kent, Maryland, US	24029	Maryland	2020-06-16	2020-03-30	2020-05-15	0	1	99.3718463597982	98.3420862938935	18	23	87.7608745400727	72.90537053	Tuesday	19422	78	32	2020-04-04	2020-03-15	2020-06-04	2020-04-05	73	93	12	72	1	1	1	1	0	1	0	1
Kent, Maryland, US	24029	Maryland	2020-06-17	2020-03-30	2020-05-15	0	1	98.8569663268458	98.5627491651588	19	22.4285714285714	87.7608745400727	72.90537053	Wednesday	19422	79	33	2020-04-04	2020-03-15	2020-06-04	2020-04-05	74	94	13	73	1	1	1	1	0	1	0	1
Kent, Maryland, US	24029	Maryland	2020-06-18	2020-03-30	2020-05-15	0	1	99.3718463597982	98.9305206172676	17	21.5714285714286	87.7608745400727	72.90537053	Thursday	19422	80	34	2020-04-04	2020-03-15	2020-06-04	2020-04-05	75	95	14	74	1	1	1	1	0	1	0	1
Kent, Maryland, US	24029	Maryland	2020-06-19	2020-03-30	2020-05-15	0	1	99.3718463597982	99.2247377789546	21	22.4285714285714	87.7608745400727	72.90537053	Friday	19422	81	35	2020-04-04	2020-03-15	2020-06-04	2020-04-05	76	96	15	75	1	1	1	1	0	1	0	1
Kent, Maryland, US	24029	Maryland	2020-06-20	2020-03-30	2020-05-15	0	1	99.3718463597982	99.2982920693764	30	23.4285714285714	87.7608745400727	72.90537053	Saturday	19422	82	36	2020-04-04	2020-03-15	2020-06-04	2020-04-05	77	97	16	76	1	1	1	1	0	1	0	1
Kent, Maryland, US	24029	Maryland	2020-06-21	2020-03-30	2020-05-15	0	1	99.3718463597982	99.2982920693764	31	23.2857142857143	87.7608745400727	72.90537053	Sunday	19422	83	37	2020-04-04	2020-03-15	2020-06-04	2020-04-05	78	98	17	77	1	1	1	1	0	1	0	1
Kent, Maryland, US	24029	Maryland	2020-06-22	2020-03-30	2020-05-15	0	1	99.8867263927505	99.3718463597982	24	22.8571428571429	87.7608745400727	72.90537053	Monday	19422	84	38	2020-04-04	2020-03-15	2020-06-04	2020-04-05	79	99	18	78	1	1	1	1	0	1	0	1
Kent, Maryland, US	24029	Maryland	2020-06-23	2020-03-30	2020-05-15	0	1	99.8867263927505	99.4454006502199	20	23.1428571428571	87.7608745400727	72.90537053	Tuesday	19422	85	39	2020-04-04	2020-03-15	2020-06-04	2020-04-05	80	100	19	79	1	1	1	1	0	1	0	1
Kent, Maryland, US	24029	Maryland	2020-06-24	2020-03-30	2020-05-15	0	1	100.401606425703	99.6660635214852	21	23.4285714285714	87.7608745400727	72.90537053	Wednesday	19422	86	40	2020-04-04	2020-03-15	2020-06-04	2020-04-05	81	101	20	80	1	1	1	1	0	1	0	1
Kent, Maryland, US	24029	Maryland	2020-06-25	2020-03-30	2020-05-15	0	1	99.8867263927505	99.739617811907	19	23.7142857142857	87.7608745400727	72.90537053	Thursday	19422	87	41	2020-04-04	2020-03-15	2020-06-04	2020-04-05	82	102	21	81	1	1	1	1	0	1	0	1
Kent, Maryland, US	24029	Maryland	2020-06-26	2020-03-30	2020-05-15	0	1	100.401606425703	99.8867263927505	23	24	87.7608745400727	72.90537053	Friday	19422	88	42	2020-04-04	2020-03-15	2020-06-04	2020-04-05	83	103	22	82	1	1	1	1	0	1	0	1
Kent, Maryland, US	24029	Maryland	2020-06-27	2020-03-30	2020-05-15	0	1	100.916486458655	100.107389264016	29	23.8571428571429	87.7608745400727	72.90537053	Saturday	19422	89	43	2020-04-04	2020-03-15	2020-06-04	2020-04-05	84	104	23	83	1	1	1	1	0	1	0	1
Kent, Maryland, US	24029	Maryland	2020-06-28	2020-03-30	2020-05-15	0	1	101.94624652456	100.475160716125	36	24.5714285714286	87.7608745400727	72.90537053	Sunday	19422	90	44	2020-04-04	2020-03-15	2020-06-04	2020-04-05	85	105	24	84	1	1	1	1	0	1	0	1
Kent, Maryland, US	24029	Maryland	2020-06-29	2020-03-30	2020-05-15	0	1	102.461126557512	100.842932168233	33	25.8571428571429	87.7608745400727	72.90537053	Monday	19422	91	45	2020-04-04	2020-03-15	2020-06-04	2020-04-05	86	106	25	85	1	1	1	1	0	1	0	1
Kent, Maryland, US	24029	Maryland	2020-06-30	2020-03-30	2020-05-15	0	1	101.94624652456	101.13714932992	24	26.4285714285714	87.7608745400727	72.90537053	Tuesday	19422	92	46	2020-04-04	2020-03-15	2020-06-04	2020-04-05	87	107	26	86	1	1	1	1	0	1	0	1
Kent, Maryland, US	24029	Maryland	2020-07-01	2020-03-30	2020-05-15	0	1	102.976006590464	101.504920782029	23	26.7142857142857	87.7608745400727	72.90537053	Wednesday	19422	93	47	2020-04-04	2020-03-15	2020-06-04	2020-04-05	88	108	27	87	1	1	1	1	0	1	0	1
Kent, Maryland, US	24029	Maryland	2020-07-02	2020-03-30	2020-05-15	0	1	103.490886623417	102.019800814982	21	27	87.7608745400727	72.90537053	Thursday	19422	94	48	2020-04-04	2020-03-15	2020-06-04	2020-04-05	89	109	28	88	1	1	1	1	0	1	0	1
Kent, Maryland, US	24029	Maryland	2020-07-03	2020-03-30	2020-05-15	0	1	102.976006590464	102.38757226709	24	27.1428571428571	87.7608745400727	72.90537053	Friday	19422	95	49	2020-04-04	2020-03-15	2020-06-04	2020-04-05	90	110	29	89	1	1	1	1	0	1	0	1
Kent, Maryland, US	24029	Maryland	2020-07-04	2020-03-30	2020-05-15	0	1	102.976006590464	102.681789428777	38	28.4285714285714	87.7608745400727	72.90537053	Saturday	19422	96	50	2020-04-04	2020-03-15	2020-06-04	2020-04-05	91	111	30	90	1	1	1	1	0	1	0	1
Kent, Maryland, US	24029	Maryland	2020-07-05	2020-03-30	2020-05-15	0	1	104.520646689321	103.049560880886	40	29	87.7608745400727	72.90537053	Sunday	19422	97	51	2020-04-04	2020-03-15	2020-06-04	2020-04-05	92	112	31	91	1	1	1	1	0	1	0	1
Kent, Michigan, US	26081	Michigan	2020-03-01	2020-03-24	2020-06-01	1	0	0	88.4122570869559	34	29.1428571428571	89.0159992243354	711.5219818	Sunday	656955	-23	-92	2020-03-29	2020-03-09	2020-06-21	2020-04-22	-28	-8	-112	-52	0	0	0	0	1	0	1	0
Kent, Michigan, US	26081	Michigan	2020-03-02	2020-03-24	2020-06-01	1	0	0	73.8485075834473	13	27.5714285714286	89.0159992243354	711.5219818	Monday	656955	-22	-91	2020-03-29	2020-03-09	2020-06-21	2020-04-22	-27	-7	-111	-51	0	0	0	0	1	0	1	0
Kent, Michigan, US	26081	Michigan	2020-03-03	2020-03-24	2020-06-01	1	0	0	59.1376494990953	14	26.2857142857143	89.0159992243354	711.5219818	Tuesday	656955	-21	-90	2020-03-29	2020-03-09	2020-06-21	2020-04-22	-26	-6	-110	-50	0	0	0	0	1	0	1	0
Kent, Michigan, US	26081	Michigan	2020-03-04	2020-03-24	2020-06-01	1	0	0	44.3532371243215	13	25.1428571428571	89.0159992243354	711.5219818	Wednesday	656955	-20	-89	2020-03-29	2020-03-09	2020-06-21	2020-04-22	-25	-5	-109	-49	0	0	0	0	1	0	1	0
Kent, Michigan, US	26081	Michigan	2020-03-05	2020-03-24	2020-06-01	1	0	0	29.6423790399694	13	23.5714285714286	89.0159992243354	711.5219818	Thursday	656955	-19	-88	2020-03-29	2020-03-09	2020-06-21	2020-04-22	-24	-4	-108	-48	0	0	0	0	1	0	1	0
Kent, Michigan, US	26081	Michigan	2020-03-06	2020-03-24	2020-06-01	1	0	0	14.9315209556173	13	20	89.0159992243354	711.5219818	Friday	656955	-18	-87	2020-03-29	2020-03-09	2020-06-21	2020-04-22	-23	-3	-107	-47	0	0	0	0	1	0	1	0
Kent, Michigan, US	26081	Michigan	2020-03-07	2020-03-24	2020-06-01	1	0	0	0	23	17.5714285714286	89.0159992243354	711.5219818	Saturday	656955	-17	-86	2020-03-29	2020-03-09	2020-06-21	2020-04-22	-22	-2	-106	-46	0	0	0	0	1	0	1	0
Kent, Michigan, US	26081	Michigan	2020-03-08	2020-03-24	2020-06-01	1	0	0	0	34	17.5714285714286	89.0159992243354	711.5219818	Sunday	656955	-16	-85	2020-03-29	2020-03-09	2020-06-21	2020-04-22	-21	-1	-105	-45	0	0	0	0	1	0	1	0
Kent, Michigan, US	26081	Michigan	2020-03-09	2020-03-24	2020-06-01	1	0	0	0	16	18	89.0159992243354	711.5219818	Monday	656955	-15	-84	2020-03-29	2020-03-09	2020-06-21	2020-04-22	-20	0	-104	-44	0	0	0	0	1	0	1	0
Kent, Michigan, US	26081	Michigan	2020-03-10	2020-03-24	2020-06-01	1	0	0	0	13	17.8571428571429	89.0159992243354	711.5219818	Tuesday	656955	-14	-83	2020-03-29	2020-03-09	2020-06-21	2020-04-22	-19	1	-103	-43	0	1	0	0	1	0	1	1
Kent, Michigan, US	26081	Michigan	2020-03-11	2020-03-24	2020-06-01	1	0	0	0	13	17.8571428571429	89.0159992243354	711.5219818	Wednesday	656955	-13	-82	2020-03-29	2020-03-09	2020-06-21	2020-04-22	-18	2	-102	-42	0	1	0	0	1	0	1	1
Kent, Michigan, US	26081	Michigan	2020-03-12	2020-03-24	2020-06-01	1	0	0	0	13	17.8571428571429	89.0159992243354	711.5219818	Thursday	656955	-12	-81	2020-03-29	2020-03-09	2020-06-21	2020-04-22	-17	3	-101	-41	0	1	0	0	1	0	1	1
Kent, Michigan, US	26081	Michigan	2020-03-13	2020-03-24	2020-06-01	1	0	0.045665228211978	0.00652360403028257	14	18	89.0159992243354	711.5219818	Friday	656955	-11	-80	2020-03-29	2020-03-09	2020-06-21	2020-04-22	-16	4	-100	-40	0	1	0	0	1	0	1	1
Kent, Michigan, US	26081	Michigan	2020-03-14	2020-03-24	2020-06-01	1	0	0.045665228211978	0.0130472080605651	37	20	89.0159992243354	711.5219818	Saturday	656955	-10	-79	2020-03-29	2020-03-09	2020-06-21	2020-04-22	-15	5	-99	-39	0	1	0	0	1	0	1	1
Kent, Michigan, US	26081	Michigan	2020-03-15	2020-03-24	2020-06-01	1	0	0.045665228211978	0.0195708120908477	54	22.8571428571429	89.0159992243354	711.5219818	Sunday	656955	-9	-78	2020-03-29	2020-03-09	2020-06-21	2020-04-22	-14	6	-98	-38	0	1	0	0	1	0	1	1
Kent, Michigan, US	26081	Michigan	2020-03-16	2020-03-24	2020-06-01	1	0	0.07610871368663	0.030443485474652	27	24.4285714285714	89.0159992243354	711.5219818	Monday	656955	-8	-77	2020-03-29	2020-03-09	2020-06-21	2020-04-22	-13	7	-97	-37	0	1	0	0	1	0	1	1
Kent, Michigan, US	26081	Michigan	2020-03-17	2020-03-24	2020-06-01	1	0	0.07610871368663	0.0413161588584563	35	27.5714285714286	89.0159992243354	711.5219818	Tuesday	656955	-7	-76	2020-03-29	2020-03-09	2020-06-21	2020-04-22	-12	8	-96	-36	0	1	0	0	1	0	1	1
Kent, Michigan, US	26081	Michigan	2020-03-18	2020-03-24	2020-06-01	1	0	0.07610871368663	0.0521888322422606	35	30.7142857142857	89.0159992243354	711.5219818	Wednesday	656955	-6	-75	2020-03-29	2020-03-09	2020-06-21	2020-04-22	-11	9	-95	-35	0	1	0	0	1	0	1	1
Kent, Michigan, US	26081	Michigan	2020-03-19	2020-03-24	2020-06-01	1	0	0.106552199161282	0.0674105749795866	35	33.8571428571429	89.0159992243354	711.5219818	Thursday	656955	-5	-74	2020-03-29	2020-03-09	2020-06-21	2020-04-22	-10	10	-94	-34	0	1	0	0	1	0	1	1
Kent, Michigan, US	26081	Michigan	2020-03-20	2020-03-24	2020-06-01	1	0	0.182660912847912	0.0869813870704343	33	36.5714285714286	89.0159992243354	711.5219818	Friday	656955	-4	-73	2020-03-29	2020-03-09	2020-06-21	2020-04-22	-9	11	-93	-33	0	1	0	0	1	0	1	1
Kent, Michigan, US	26081	Michigan	2020-03-21	2020-03-24	2020-06-01	1	0	0.319656597483846	0.12612301125213	53	38.8571428571429	89.0159992243354	711.5219818	Saturday	656955	-3	-72	2020-03-29	2020-03-09	2020-06-21	2020-04-22	-8	12	-92	-32	0	1	0	0	1	0	1	1
Kent, Michigan, US	26081	Michigan	2020-03-22	2020-03-24	2020-06-01	1	0	0.334878340221172	0.167439170110586	69	41	89.0159992243354	711.5219818	Sunday	656955	-2	-71	2020-03-29	2020-03-09	2020-06-21	2020-04-22	-7	13	-91	-31	0	1	0	0	1	0	1	1
Kent, Michigan, US	26081	Michigan	2020-03-23	2020-03-24	2020-06-01	1	0	0.426208796645128	0.217453467676086	39	42.7142857142857	89.0159992243354	711.5219818	Monday	656955	-1	-70	2020-03-29	2020-03-09	2020-06-21	2020-04-22	-6	14	-90	-30	0	1	0	0	1	0	1	1
Kent, Michigan, US	26081	Michigan	2020-03-24	2020-03-24	2020-06-01	1	0	0.471874024857106	0.273991369271868	59	46.1428571428571	89.0159992243354	711.5219818	Tuesday	656955	0	-69	2020-03-29	2020-03-09	2020-06-21	2020-04-22	-5	15	-89	-29	0	1	0	0	1	0	1	1
Kent, Michigan, US	26081	Michigan	2020-03-25	2020-03-24	2020-06-01	1	1	0.547982738543736	0.341401944251454	57	49.2857142857143	89.0159992243354	711.5219818	Wednesday	656955	1	-68	2020-03-29	2020-03-09	2020-06-21	2020-04-22	-4	16	-88	-28	0	1	0	0	1	0	1	1
Kent, Michigan, US	26081	Michigan	2020-03-26	2020-03-24	2020-06-01	1	1	0.624091452230366	0.415336123261324	59	52.7142857142857	89.0159992243354	711.5219818	Thursday	656955	2	-67	2020-03-29	2020-03-09	2020-06-21	2020-04-22	-3	17	-87	-27	0	1	0	0	1	0	1	1
Kent, Michigan, US	26081	Michigan	2020-03-27	2020-03-24	2020-06-01	1	1	0.68497842317967	0.487095767594432	56	56	89.0159992243354	711.5219818	Friday	656955	3	-66	2020-03-29	2020-03-09	2020-06-21	2020-04-22	-2	18	-86	-26	0	1	0	0	1	0	1	1
Kent, Michigan, US	26081	Michigan	2020-03-28	2020-03-24	2020-06-01	1	1	0.821974107815604	0.55885541192754	71	58.5714285714286	89.0159992243354	711.5219818	Saturday	656955	4	-65	2020-03-29	2020-03-09	2020-06-21	2020-04-22	-1	19	-85	-25	0	1	0	0	1	0	1	1
Kent, Michigan, US	26081	Michigan	2020-03-29	2020-03-24	2020-06-01	1	1	1.12640896256212	0.671931215119105	79	60	89.0159992243354	711.5219818	Sunday	656955	5	-64	2020-03-29	2020-03-09	2020-06-21	2020-04-22	0	20	-84	-24	0	1	0	0	1	0	1	1
Kent, Michigan, US	26081	Michigan	2020-03-30	2020-03-24	2020-06-01	1	1	1.49173078825795	0.824148642492365	61	63.1428571428571	89.0159992243354	711.5219818	Monday	656955	6	-63	2020-03-29	2020-03-09	2020-06-21	2020-04-22	1	21	-83	-23	1	1	0	0	1	1	1	1
Kent, Michigan, US	26081	Michigan	2020-03-31	2020-03-24	2020-06-01	1	1	1.68961344384319	0.998111416633233	60	63.2857142857143	89.0159992243354	711.5219818	Tuesday	656955	7	-62	2020-03-29	2020-03-09	2020-06-21	2020-04-22	2	22	-82	-22	1	1	0	0	1	1	1	1
Kent, Michigan, US	26081	Michigan	2020-04-01	2020-03-24	2020-06-01	1	1	1.8722743566911	1.18729593351143	60	63.7142857142857	89.0159992243354	711.5219818	Wednesday	656955	8	-61	2020-03-29	2020-03-09	2020-06-21	2020-04-22	3	23	-81	-21	1	1	0	0	1	1	1	1
Kent, Michigan, US	26081	Michigan	2020-04-02	2020-03-24	2020-06-01	1	1	1.96360481311505	1.37865498506638	57	63.4285714285714	89.0159992243354	711.5219818	Thursday	656955	9	-60	2020-03-29	2020-03-09	2020-06-21	2020-04-22	4	24	-80	-20	1	1	0	0	1	1	1	1
Kent, Michigan, US	26081	Michigan	2020-04-03	2020-03-24	2020-06-01	1	1	2.13104398322564	1.58523577935866	52	62.8571428571429	89.0159992243354	711.5219818	Friday	656955	10	-59	2020-03-29	2020-03-09	2020-06-21	2020-04-22	5	25	-79	-19	1	1	0	0	1	1	1	1
Kent, Michigan, US	26081	Michigan	2020-04-04	2020-03-24	2020-06-01	1	1	2.38981360976018	1.80921285106503	72	63	89.0159992243354	711.5219818	Saturday	656955	11	-58	2020-03-29	2020-03-09	2020-06-21	2020-04-22	6	26	-78	-18	1	1	0	0	1	1	1	1
Kent, Michigan, US	26081	Michigan	2020-04-05	2020-03-24	2020-06-01	1	1	2.57247452260809	2.01579364535731	73	62.1428571428571	89.0159992243354	711.5219818	Sunday	656955	12	-57	2020-03-29	2020-03-09	2020-06-21	2020-04-22	7	27	-77	-17	1	1	0	0	1	1	1	1
Kent, Michigan, US	26081	Michigan	2020-04-06	2020-03-24	2020-06-01	1	1	2.78557892093066	2.20062909288199	61	62.1428571428571	89.0159992243354	711.5219818	Monday	656955	13	-56	2020-03-29	2020-03-09	2020-06-21	2020-04-22	8	28	-76	-16	1	1	0	0	1	1	1	1
Kent, Michigan, US	26081	Michigan	2020-04-07	2020-03-24	2020-06-01	1	1	2.96823983377857	2.3832900057299	60	62.1428571428571	89.0159992243354	711.5219818	Tuesday	656955	14	-55	2020-03-29	2020-03-09	2020-06-21	2020-04-22	9	29	-75	-15	1	1	0	0	1	1	1	1
Kent, Michigan, US	26081	Michigan	2020-04-08	2020-03-24	2020-06-01	1	1	3.31833991673707	2.58987080002218	58	61.8571428571429	89.0159992243354	711.5219818	Wednesday	656955	15	-54	2020-03-29	2020-03-09	2020-06-21	2020-04-22	10	30	-74	-14	1	1	0	0	1	1	1	1
Kent, Michigan, US	26081	Michigan	2020-04-09	2020-03-24	2020-06-01	1	1	3.82065742706882	2.855164030587	59	62.1428571428571	89.0159992243354	711.5219818	Thursday	656955	16	-53	2020-03-29	2020-03-09	2020-06-21	2020-04-22	11	31	-73	-13	1	1	0	0	1	1	1	1
Kent, Michigan, US	26081	Michigan	2020-04-10	2020-03-24	2020-06-01	1	1	4.09464879634069	3.13567900388916	59	63.1428571428571	89.0159992243354	711.5219818	Friday	656955	17	-52	2020-03-29	2020-03-09	2020-06-21	2020-04-22	12	32	-72	-12	1	1	0	0	1	1	1	1
Kent, Michigan, US	26081	Michigan	2020-04-11	2020-03-24	2020-06-01	1	1	4.49041410751117	3.43576478928215	67	62.4285714285714	89.0159992243354	711.5219818	Saturday	656955	18	-51	2020-03-29	2020-03-09	2020-06-21	2020-04-22	13	33	-71	-11	1	1	0	0	1	1	1	1
Kent, Michigan, US	26081	Michigan	2020-04-12	2020-03-24	2020-06-01	1	1	4.81007070499501	3.755421386766	80	63.4285714285714	89.0159992243354	711.5219818	Sunday	656955	19	-50	2020-03-29	2020-03-09	2020-06-21	2020-04-22	14	34	-70	-10	1	1	0	0	1	1	1	1
Kent, Michigan, US	26081	Michigan	2020-04-13	2020-03-24	2020-06-01	1	1	5.25150124437747	4.10769600440126	63	63.7142857142857	89.0159992243354	711.5219818	Monday	656955	20	-49	2020-03-29	2020-03-09	2020-06-21	2020-04-22	15	35	-69	-9	1	1	0	0	1	1	1	1
Kent, Michigan, US	26081	Michigan	2020-04-14	2020-03-24	2020-06-01	1	1	5.54071435638666	4.47519236477384	61	63.8571428571429	89.0159992243354	711.5219818	Tuesday	656955	21	-48	2020-03-29	2020-03-09	2020-06-21	2020-04-22	16	36	-68	-8	1	1	0	0	1	1	1	1
Kent, Michigan, US	26081	Michigan	2020-04-15	2020-03-24	2020-06-01	1	1	6.04303186671842	4.86443407191404	58	63.8571428571429	89.0159992243354	711.5219818	Wednesday	656955	22	-47	2020-03-29	2020-03-09	2020-06-21	2020-04-22	17	37	-67	-7	1	1	0	0	1	1	1	1
Kent, Michigan, US	26081	Michigan	2020-04-16	2020-03-24	2020-06-01	1	1	6.66712331894879	5.27107205646832	57	63.5714285714286	89.0159992243354	711.5219818	Thursday	656955	23	-46	2020-03-29	2020-03-09	2020-06-21	2020-04-22	18	38	-66	-6	1	1	0	0	1	1	1	1
Kent, Michigan, US	26081	Michigan	2020-04-17	2020-03-24	2020-06-01	1	1	7.54998439771369	5.76469142809303	57	63.2857142857143	89.0159992243354	711.5219818	Friday	656955	24	-45	2020-03-29	2020-03-09	2020-06-21	2020-04-22	19	39	-65	-5	1	1	0	0	1	1	1	1
Kent, Michigan, US	26081	Michigan	2020-04-18	2020-03-24	2020-06-01	1	1	8.05230190804545	6.27353254245507	62	62.5714285714286	89.0159992243354	711.5219818	Saturday	656955	25	-44	2020-03-29	2020-03-09	2020-06-21	2020-04-22	20	40	-64	-4	1	1	0	0	1	1	1	1
Kent, Michigan, US	26081	Michigan	2020-04-19	2020-03-24	2020-06-01	1	1	8.75250207396245	6.83673702373613	71	61.2857142857143	89.0159992243354	711.5219818	Sunday	656955	26	-43	2020-03-29	2020-03-09	2020-06-21	2020-04-22	21	41	-63	-3	1	1	0	0	1	1	1	1
Kent, Michigan, US	26081	Michigan	2020-04-20	2020-03-24	2020-06-01	1	1	9.52881095356607	7.44778126790593	55	60.1428571428571	89.0159992243354	711.5219818	Monday	656955	27	-42	2020-03-29	2020-03-09	2020-06-21	2020-04-22	22	42	-62	-2	1	1	0	0	1	1	1	1
Kent, Michigan, US	26081	Michigan	2020-04-21	2020-03-24	2020-06-01	1	1	10.7769938580268	8.19582119671167	56	59.4285714285714	89.0159992243354	711.5219818	Tuesday	656955	28	-41	2020-03-29	2020-03-09	2020-06-21	2020-04-22	23	43	-61	-1	1	1	0	0	1	1	1	1
Kent, Michigan, US	26081	Michigan	2020-04-22	2020-03-24	2020-06-01	1	1	12.8167073848285	9.16348912787025	57	59.2857142857143	89.0159992243354	711.5219818	Wednesday	656955	29	-40	2020-03-29	2020-03-09	2020-06-21	2020-04-22	24	44	-60	0	1	1	0	0	1	1	0	1
Kent, Michigan, US	26081	Michigan	2020-04-23	2020-03-24	2020-06-01	1	1	13.8061206627547	10.1833458912711	55	59	89.0159992243354	711.5219818	Thursday	656955	30	-39	2020-03-29	2020-03-09	2020-06-21	2020-04-22	25	45	-59	1	1	1	0	1	1	1	0	1
Kent, Michigan, US	26081	Michigan	2020-04-24	2020-03-24	2020-06-01	1	1	15.2369644800633	11.2814859030353	48	57.7142857142857	89.0159992243354	711.5219818	Friday	656955	31	-38	2020-03-29	2020-03-09	2020-06-21	2020-04-22	26	46	-58	2	1	1	0	1	1	1	0	1
Kent, Michigan, US	26081	Michigan	2020-04-25	2020-03-24	2020-06-01	1	1	15.6783950194458	12.3709277760925	60	57.4285714285714	89.0159992243354	711.5219818	Saturday	656955	32	-37	2020-03-29	2020-03-09	2020-06-21	2020-04-22	27	47	-57	3	1	1	0	1	1	1	0	1
Kent, Michigan, US	26081	Michigan	2020-04-26	2020-03-24	2020-06-01	1	1	17.3375649778143	13.5973653337856	60	55.8571428571429	89.0159992243354	711.5219818	Sunday	656955	33	-36	2020-03-29	2020-03-09	2020-06-21	2020-04-22	28	48	-56	4	1	1	0	1	1	1	0	1
Kent, Michigan, US	26081	Michigan	2020-04-27	2020-03-24	2020-06-01	1	1	18.4944174258511	14.8781662583978	52	55.4285714285714	89.0159992243354	711.5219818	Monday	656955	34	-35	2020-03-29	2020-03-09	2020-06-21	2020-04-22	29	49	-55	5	1	1	0	1	1	1	0	1
Kent, Michigan, US	26081	Michigan	2020-04-28	2020-03-24	2020-06-01	1	1	21.7214268861642	16.4416566909888	46	54	89.0159992243354	711.5219818	Tuesday	656955	35	-34	2020-03-29	2020-03-09	2020-06-21	2020-04-22	30	50	-54	6	1	1	0	1	1	1	0	1
Kent, Michigan, US	26081	Michigan	2020-04-29	2020-03-24	2020-06-01	1	1	23.1827141889475	17.922514805863	52	53.2857142857143	89.0159992243354	711.5219818	Wednesday	656955	36	-33	2020-03-29	2020-03-09	2020-06-21	2020-04-22	31	51	-53	7	1	1	0	1	1	1	0	1
Kent, Michigan, US	26081	Michigan	2020-04-30	2020-03-24	2020-06-01	1	1	24.5831145207815	19.4620853570097	48	52.2857142857143	89.0159992243354	711.5219818	Thursday	656955	37	-32	2020-03-29	2020-03-09	2020-06-21	2020-04-22	32	52	-52	8	1	1	0	1	1	1	0	1
Kent, Michigan, US	26081	Michigan	2020-05-01	2020-03-24	2020-06-01	1	1	26.5010541056846	21.0712410178127	34	50.2857142857143	89.0159992243354	711.5219818	Friday	656955	38	-31	2020-03-29	2020-03-09	2020-06-21	2020-04-22	33	53	-51	9	1	1	0	1	1	1	0	1
Kent, Michigan, US	26081	Michigan	2020-05-02	2020-03-24	2020-06-01	1	1	27.9775631512052	22.8282650366355	44	48	89.0159992243354	711.5219818	Saturday	656955	39	-30	2020-03-29	2020-03-09	2020-06-21	2020-04-22	34	54	-50	10	1	1	0	1	1	1	0	1
Kent, Michigan, US	26081	Michigan	2020-05-03	2020-03-24	2020-06-01	1	1	29.3627417403018	24.5461474312765	55	47.2857142857143	89.0159992243354	711.5219818	Sunday	656955	40	-29	2020-03-29	2020-03-09	2020-06-21	2020-04-22	35	55	-49	11	1	1	0	1	1	1	0	1
Kent, Michigan, US	26081	Michigan	2020-05-04	2020-03-24	2020-06-01	1	1	30.443485474652	26.2531571525338	43	46	89.0159992243354	711.5219818	Monday	656955	41	-28	2020-03-29	2020-03-09	2020-06-21	2020-04-22	36	56	-48	12	1	1	0	1	1	1	0	1
Kent, Michigan, US	26081	Michigan	2020-05-05	2020-03-24	2020-06-01	1	1	31.4024552671035	27.6361612069537	42	45.4285714285714	89.0159992243354	711.5219818	Tuesday	656955	42	-27	2020-03-29	2020-03-09	2020-06-21	2020-04-22	37	57	-47	13	1	1	0	1	1	1	0	1
Kent, Michigan, US	26081	Michigan	2020-05-06	2020-03-24	2020-06-01	1	1	33.0159599972601	29.0409106081412	39	43.5714285714286	89.0159992243354	711.5219818	Wednesday	656955	43	-26	2020-03-29	2020-03-09	2020-06-21	2020-04-22	38	58	-46	14	1	1	0	1	1	1	0	1
Kent, Michigan, US	26081	Michigan	2020-05-07	2020-03-24	2020-06-01	1	1	33.944486304237	30.3782494343492	37	42	89.0159992243354	711.5219818	Thursday	656955	44	-25	2020-03-29	2020-03-09	2020-06-21	2020-04-22	39	59	-45	15	1	1	0	1	1	1	0	1
Kent, Michigan, US	26081	Michigan	2020-05-08	2020-03-24	2020-06-01	1	1	34.8882343539512	31.5764180412444	34	42	89.0159992243354	711.5219818	Friday	656955	45	-24	2020-03-29	2020-03-09	2020-06-21	2020-04-22	40	60	-44	16	1	1	0	1	1	1	0	1
Kent, Michigan, US	26081	Michigan	2020-05-09	2020-03-24	2020-06-01	1	1	36.1364172584119	32.7419686279882	43	41.8571428571429	89.0159992243354	711.5219818	Saturday	656955	46	-23	2020-03-29	2020-03-09	2020-06-21	2020-04-22	41	61	-43	17	1	1	0	1	1	1	0	1
Kent, Michigan, US	26081	Michigan	2020-05-10	2020-03-24	2020-06-01	1	1	37.262826220974	33.8705521252271	60	42.5714285714286	89.0159992243354	711.5219818	Sunday	656955	47	-22	2020-03-29	2020-03-09	2020-06-21	2020-04-22	42	62	-42	18	1	1	0	1	1	1	0	1
Kent, Michigan, US	26081	Michigan	2020-05-11	2020-03-24	2020-06-01	1	1	38.100022071527	34.9643430676378	43	42.5714285714286	89.0159992243354	711.5219818	Monday	656955	48	-21	2020-03-29	2020-03-09	2020-06-21	2020-04-22	43	63	-41	19	1	1	0	1	1	1	0	1
Kent, Michigan, US	26081	Michigan	2020-05-12	2020-03-24	2020-06-01	1	1	39.4243136896743	36.1103228422908	37	41.8571428571429	89.0159992243354	711.5219818	Tuesday	656955	49	-20	2020-03-29	2020-03-09	2020-06-21	2020-04-22	44	64	-40	20	1	1	0	1	1	1	0	1
Kent, Michigan, US	26081	Michigan	2020-05-13	2020-03-24	2020-06-01	1	1	39.9875181709554	37.1062597242473	33	41	89.0159992243354	711.5219818	Wednesday	656955	50	-19	2020-03-29	2020-03-09	2020-06-21	2020-04-22	45	65	-39	21	1	1	0	1	1	1	0	1
Kent, Michigan, US	26081	Michigan	2020-05-14	2020-03-24	2020-06-01	1	1	42.8035405773607	38.3718389061221	42	41.7142857142857	89.0159992243354	711.5219818	Thursday	656955	51	-18	2020-03-29	2020-03-09	2020-06-21	2020-04-22	46	66	-38	22	1	1	0	1	1	1	0	1
Kent, Michigan, US	26081	Michigan	2020-05-15	2020-03-24	2020-06-01	1	1	44.0973887100334	39.6874323855624	28	40.8571428571429	89.0159992243354	711.5219818	Friday	656955	52	-17	2020-03-29	2020-03-09	2020-06-21	2020-04-22	47	67	-37	23	1	1	0	1	1	1	0	1
Kent, Michigan, US	26081	Michigan	2020-05-16	2020-03-24	2020-06-01	1	1	45.0715802452223	40.963884240821	37	40	89.0159992243354	711.5219818	Saturday	656955	53	-16	2020-03-29	2020-03-09	2020-06-21	2020-04-22	48	68	-36	24	1	1	0	1	1	1	0	1
Kent, Michigan, US	26081	Michigan	2020-05-17	2020-03-24	2020-06-01	1	1	46.0153282949365	42.2142416799585	67	41	89.0159992243354	711.5219818	Sunday	656955	54	-15	2020-03-29	2020-03-09	2020-06-21	2020-04-22	49	69	-35	25	1	1	0	1	1	1	0	1
Kent, Michigan, US	26081	Michigan	2020-05-18	2020-03-24	2020-06-01	1	1	46.7003067181162	43.4428537723284	41	40.7142857142857	89.0159992243354	711.5219818	Monday	656955	55	-14	2020-03-29	2020-03-09	2020-06-21	2020-04-22	50	70	-34	26	1	1	0	1	1	1	0	1
Kent, Michigan, US	26081	Michigan	2020-05-19	2020-03-24	2020-06-01	1	1	47.765828709729	44.6344987751933	36	40.5714285714286	89.0159992243354	711.5219818	Tuesday	656955	56	-13	2020-03-29	2020-03-09	2020-06-21	2020-04-22	51	71	-33	27	1	1	0	1	1	1	0	1
Kent, Michigan, US	26081	Michigan	2020-05-20	2020-03-24	2020-06-01	1	1	49.3488899544109	45.9718376014013	27	39.7142857142857	89.0159992243354	711.5219818	Wednesday	656955	57	-12	2020-03-29	2020-03-09	2020-06-21	2020-04-22	52	72	-32	28	1	1	0	1	1	1	0	1
Kent, Michigan, US	26081	Michigan	2020-05-21	2020-03-24	2020-06-01	1	1	51.0385033982541	47.1482608615289	23	37	89.0159992243354	711.5219818	Thursday	656955	58	-11	2020-03-29	2020-03-09	2020-06-21	2020-04-22	53	73	-31	29	1	1	0	1	1	1	0	1
Kent, Michigan, US	26081	Michigan	2020-05-22	2020-03-24	2020-06-01	1	1	52.3932385018761	48.3333822603636	22	36.1428571428571	89.0159992243354	711.5219818	Friday	656955	59	-10	2020-03-29	2020-03-09	2020-06-21	2020-04-22	54	74	-30	30	1	1	0	1	1	1	0	1
Kent, Michigan, US	26081	Michigan	2020-05-23	2020-03-24	2020-06-01	1	1	53.5805344353875	49.5489471446729	32	35.4285714285714	89.0159992243354	711.5219818	Saturday	656955	60	-9	2020-03-29	2020-03-09	2020-06-21	2020-04-22	55	75	-29	31	1	1	0	1	1	1	0	1
Kent, Michigan, US	26081	Michigan	2020-05-24	2020-03-24	2020-06-01	1	1	54.3568433149911	50.7405921475378	43	32	89.0159992243354	711.5219818	Sunday	656955	61	-8	2020-03-29	2020-03-09	2020-06-21	2020-04-22	56	76	-28	32	1	1	0	1	1	1	0	1
Kent, Michigan, US	26081	Michigan	2020-05-25	2020-03-24	2020-06-01	1	1	54.7830521116363	51.8952700608978	44	32.4285714285714	89.0159992243354	711.5219818	Monday	656955	62	-7	2020-03-29	2020-03-09	2020-06-21	2020-04-22	57	77	-27	33	1	1	0	1	1	1	0	1
Kent, Michigan, US	26081	Michigan	2020-05-26	2020-03-24	2020-06-01	1	1	55.3614783356546	52.9803628646015	28	31.2857142857143	89.0159992243354	711.5219818	Tuesday	656955	63	-6	2020-03-29	2020-03-09	2020-06-21	2020-04-22	58	78	-26	34	1	1	0	1	1	1	0	1
Kent, Michigan, US	26081	Michigan	2020-05-27	2020-03-24	2020-06-01	1	1	55.9551263024104	53.9241109143157	28	31.4285714285714	89.0159992243354	711.5219818	Wednesday	656955	64	-5	2020-03-29	2020-03-09	2020-06-21	2020-04-22	59	79	-25	35	1	1	0	1	1	1	0	1
Kent, Michigan, US	26081	Michigan	2020-05-28	2020-03-24	2020-06-01	1	1	57.3098614060324	54.8200192011412	27	32	89.0159992243354	711.5219818	Thursday	656955	65	-4	2020-03-29	2020-03-09	2020-06-21	2020-04-22	60	80	-24	36	1	1	0	1	1	1	0	1
Kent, Michigan, US	26081	Michigan	2020-05-29	2020-03-24	2020-06-01	1	1	58.2688311984839	55.6593895863709	22	32	89.0159992243354	711.5219818	Friday	656955	66	-3	2020-03-29	2020-03-09	2020-06-21	2020-04-22	61	81	-23	37	1	1	0	1	1	1	0	1
Kent, Michigan, US	26081	Michigan	2020-05-30	2020-03-24	2020-06-01	1	1	59.0299183353502	56.4378730006513	30	31.7142857142857	89.0159992243354	711.5219818	Saturday	656955	67	-2	2020-03-29	2020-03-09	2020-06-21	2020-04-22	62	82	-22	38	1	1	0	1	1	1	0	1
Kent, Michigan, US	26081	Michigan	2020-05-31	2020-03-24	2020-06-01	1	1	60.1715490406497	57.2685452471739	43	31.7142857142857	89.0159992243354	711.5219818	Sunday	656955	68	-1	2020-03-29	2020-03-09	2020-06-21	2020-04-22	63	83	-21	39	1	1	0	1	1	1	0	1
Kent, Michigan, US	26081	Michigan	2020-06-01	2020-03-24	2020-06-01	0	1	60.7651970074054	58.1231373751409	28	29.4285714285714	89.0159992243354	711.5219818	Monday	656955	69	0	2020-03-29	2020-03-09	2020-06-21	2020-04-22	64	84	-20	40	1	1	0	1	1	1	0	1
Kent, Michigan, US	26081	Michigan	2020-06-02	2020-03-24	2020-06-01	0	1	61.2066275467878	58.9581586910171	25	29	89.0159992243354	711.5219818	Tuesday	656955	70	1	2020-03-29	2020-03-09	2020-06-21	2020-04-22	65	85	-19	41	1	1	0	1	1	1	0	1
Kent, Michigan, US	26081	Michigan	2020-06-03	2020-03-24	2020-06-01	0	1	61.8307189990182	59.7975290762468	21	28	89.0159992243354	711.5219818	Wednesday	656955	71	2	2020-03-29	2020-03-09	2020-06-21	2020-04-22	66	86	-18	42	1	1	0	1	1	1	0	1
Kent, Michigan, US	26081	Michigan	2020-06-04	2020-03-24	2020-06-01	0	1	62.4700321939859	60.5346963316687	20	27	89.0159992243354	711.5219818	Thursday	656955	72	3	2020-03-29	2020-03-09	2020-06-21	2020-04-22	67	87	-17	43	1	1	0	1	1	1	0	1
Kent, Michigan, US	26081	Michigan	2020-06-05	2020-03-24	2020-06-01	0	1	64.1596456378291	61.3762412515752	20	26.7142857142857	89.0159992243354	711.5219818	Friday	656955	73	4	2020-03-29	2020-03-09	2020-06-21	2020-04-22	68	88	-16	44	1	1	0	1	1	1	0	1
Kent, Michigan, US	26081	Michigan	2020-06-06	2020-03-24	2020-06-01	0	1	64.2661978369904	62.1242811803809	27	26.2857142857143	89.0159992243354	711.5219818	Saturday	656955	74	5	2020-03-29	2020-03-09	2020-06-21	2020-04-22	69	89	-15	45	1	1	0	1	1	1	0	1
Kent, Michigan, US	26081	Michigan	2020-06-07	2020-03-24	2020-06-01	0	1	64.3575282934143	62.7222782164901	39	25.7142857142857	89.0159992243354	711.5219818	Sunday	656955	75	6	2020-03-29	2020-03-09	2020-06-21	2020-04-22	70	90	-14	46	1	1	0	1	1	1	0	1
Kent, Michigan, US	26081	Michigan	2020-06-08	2020-03-24	2020-06-01	0	1	64.5401892062622	63.2615628163268	22	24.8571428571429	89.0159992243354	711.5219818	Monday	656955	76	7	2020-03-29	2020-03-09	2020-06-21	2020-04-22	71	91	-13	47	1	1	0	1	1	1	0	1
Kent, Michigan, US	26081	Michigan	2020-06-09	2020-03-24	2020-06-01	0	1	64.7837370900594	63.7725784653656	22	24.4285714285714	89.0159992243354	711.5219818	Tuesday	656955	77	8	2020-03-29	2020-03-09	2020-06-21	2020-04-22	72	92	-12	48	1	1	0	1	1	1	0	1
Kent, Michigan, US	26081	Michigan	2020-06-10	2020-03-24	2020-06-01	0	1	64.8598458037461	64.205310866041	23	24.7142857142857	89.0159992243354	711.5219818	Wednesday	656955	78	9	2020-03-29	2020-03-09	2020-06-21	2020-04-22	73	93	-11	49	1	1	0	1	1	1	0	1
Kent, Michigan, US	26081	Michigan	2020-06-11	2020-03-24	2020-06-01	0	1	65.3164980858659	64.6119488505953	19	24.5714285714286	89.0159992243354	711.5219818	Thursday	656955	79	10	2020-03-29	2020-03-09	2020-06-21	2020-04-22	74	94	-10	50	1	1	0	1	1	1	0	1
Kent, Michigan, US	26081	Michigan	2020-06-12	2020-03-24	2020-06-01	0	1	67.2801028989809	65.0577284593313	19	24.4285714285714	89.0159992243354	711.5219818	Friday	656955	80	11	2020-03-29	2020-03-09	2020-06-21	2020-04-22	75	95	-9	51	1	1	0	1	1	1	0	1
Kent, Michigan, US	26081	Michigan	2020-06-13	2020-03-24	2020-06-01	0	1	67.3866550981422	65.5035080680673	25	24.1428571428571	89.0159992243354	711.5219818	Saturday	656955	81	12	2020-03-29	2020-03-09	2020-06-21	2020-04-22	76	96	-8	52	1	1	0	1	1	1	0	1
Kent, Michigan, US	26081	Michigan	2020-06-14	2020-03-24	2020-06-01	0	1	67.9041943512113	66.0101746477526	34	23.4285714285714	89.0159992243354	711.5219818	Sunday	656955	82	13	2020-03-29	2020-03-09	2020-06-21	2020-04-22	77	97	-7	53	1	1	0	1	1	1	0	1
Kent, Michigan, US	26081	Michigan	2020-06-15	2020-03-24	2020-06-01	0	1	67.9346378366859	66.4950958806702	28	24.2857142857143	89.0159992243354	711.5219818	Monday	656955	83	14	2020-03-29	2020-03-09	2020-06-21	2020-04-22	78	98	-6	54	1	1	0	1	1	1	0	1
Kent, Michigan, US	26081	Michigan	2020-06-16	2020-03-24	2020-06-01	0	1	68.0564117785845	66.9626208361738	22	24.2857142857143	89.0159992243354	711.5219818	Tuesday	656955	84	15	2020-03-29	2020-03-09	2020-06-21	2020-04-22	79	99	-5	55	1	1	0	1	1	1	0	1
Kent, Michigan, US	26081	Michigan	2020-06-17	2020-03-24	2020-06-01	0	1	68.3608466333311	67.4627638118288	22	24.1428571428571	89.0159992243354	711.5219818	Wednesday	656955	85	16	2020-03-29	2020-03-09	2020-06-21	2020-04-22	80	100	-4	56	1	1	0	1	1	1	0	1
Kent, Michigan, US	26081	Michigan	2020-06-18	2020-03-24	2020-06-01	0	1	68.8936076291375	67.9737794608676	22	24.5714285714286	89.0159992243354	711.5219818	Thursday	656955	86	17	2020-03-29	2020-03-09	2020-06-21	2020-04-22	81	101	-3	57	1	1	0	1	1	1	0	1
Kent, Michigan, US	26081	Michigan	2020-06-19	2020-03-24	2020-06-01	0	1	69.2741511975706	68.2586435035233	22	25	89.0159992243354	711.5219818	Friday	656955	87	18	2020-03-29	2020-03-09	2020-06-21	2020-04-22	82	102	-2	58	1	1	0	1	1	1	0	1
Kent, Michigan, US	26081	Michigan	2020-06-20	2020-03-24	2020-06-01	0	1	69.6394730232664	68.5804746356839	27	25.2857142857143	89.0159992243354	711.5219818	Saturday	656955	88	19	2020-03-29	2020-03-09	2020-06-21	2020-04-22	83	103	-1	59	1	1	0	1	1	1	0	1
Kent, Michigan, US	26081	Michigan	2020-06-21	2020-03-24	2020-06-01	0	1	69.8677991643263	68.860989608986	30	24.7142857142857	89.0159992243354	711.5219818	Sunday	656955	89	20	2020-03-29	2020-03-09	2020-06-21	2020-04-22	84	104	0	60	1	1	0	1	0	1	0	1
Kent, Michigan, US	26081	Michigan	2020-06-22	2020-03-24	2020-06-01	0	1	70.0656818199116	69.1654244637326	27	24.5714285714286	89.0159992243354	711.5219818	Monday	656955	90	21	2020-03-29	2020-03-09	2020-06-21	2020-04-22	85	105	1	61	1	1	1	1	0	1	0	1
Kent, Michigan, US	26081	Michigan	2020-06-23	2020-03-24	2020-06-01	0	1	70.4462253883447	69.506826407984	22	24.5714285714286	89.0159992243354	711.5219818	Tuesday	656955	91	22	2020-03-29	2020-03-09	2020-06-21	2020-04-22	86	106	2	62	1	1	1	1	0	1	0	1
Kent, Michigan, US	26081	Michigan	2020-06-24	2020-03-24	2020-06-01	0	1	71.0246516123631	69.8873699764172	22	24.5714285714286	89.0159992243354	711.5219818	Wednesday	656955	92	23	2020-03-29	2020-03-09	2020-06-21	2020-04-22	87	107	3	63	1	1	1	1	0	1	0	1
Kent, Michigan, US	26081	Michigan	2020-06-25	2020-03-24	2020-06-01	0	1	71.8009604919667	70.3027060996785	22	24.5714285714286	89.0159992243354	711.5219818	Thursday	656955	93	24	2020-03-29	2020-03-09	2020-06-21	2020-04-22	88	108	4	64	1	1	1	1	0	1	0	1
Kent, Michigan, US	26081	Michigan	2020-06-26	2020-03-24	2020-06-01	0	1	72.7142650562063	70.7941509366265	22	24.5714285714286	89.0159992243354	711.5219818	Friday	656955	94	25	2020-03-29	2020-03-09	2020-06-21	2020-04-22	89	109	5	65	1	1	1	1	0	1	0	1
Kent, Michigan, US	26081	Michigan	2020-06-27	2020-03-24	2020-06-01	0	1	73.307913022962	71.3182137937258	29	24.8571428571429	89.0159992243354	711.5219818	Saturday	656955	95	26	2020-03-29	2020-03-09	2020-06-21	2020-04-22	90	110	6	66	1	1	1	1	0	1	0	1
Kent, Michigan, US	26081	Michigan	2020-06-28	2020-03-24	2020-06-01	0	1	73.8102305332938	71.8814182750069	34	25.4285714285714	89.0159992243354	711.5219818	Sunday	656955	96	27	2020-03-29	2020-03-09	2020-06-21	2020-04-22	91	111	7	67	1	1	1	1	0	1	0	1
Kent, Michigan, US	26081	Michigan	2020-06-29	2020-03-24	2020-06-01	0	1	74.008113188879	72.4446227562879	35	26.5714285714286	89.0159992243354	711.5219818	Monday	656955	97	28	2020-03-29	2020-03-09	2020-06-21	2020-04-22	92	112	8	68	1	1	1	1	0	1	0	1
Kent, Michigan, US	26081	Michigan	2020-06-30	2020-03-24	2020-06-01	0	1	74.5865394128974	73.0360961883669	26	27.1428571428571	89.0159992243354	711.5219818	Tuesday	656955	98	29	2020-03-29	2020-03-09	2020-06-21	2020-04-22	93	113	9	69	1	1	1	1	0	1	0	1
Kent, Michigan, US	26081	Michigan	2020-07-01	2020-03-24	2020-06-01	0	1	75.2715178360771	73.6427913631832	22	27.1428571428571	89.0159992243354	711.5219818	Wednesday	656955	99	30	2020-03-29	2020-03-09	2020-06-21	2020-04-22	94	114	10	70	1	1	1	1	0	1	0	1
Kent, Michigan, US	26081	Michigan	2020-07-02	2020-03-24	2020-06-01	0	1	77.0829052218188	74.3973548960192	21	27	89.0159992243354	711.5219818	Thursday	656955	100	31	2020-03-29	2020-03-09	2020-06-21	2020-04-22	95	115	11	71	1	1	1	1	0	1	0	1
Kent, Michigan, US	26081	Michigan	2020-07-03	2020-03-24	2020-06-01	0	1	78.5289707818648	75.2280271425418	28	27.8571428571429	89.0159992243354	711.5219818	Friday	656955	101	32	2020-03-29	2020-03-09	2020-06-21	2020-04-22	96	116	12	72	1	1	1	1	0	1	0	1
Kent, Michigan, US	26081	Michigan	2020-07-04	2020-03-24	2020-06-01	0	1	79.4574970888417	76.1065391519532	35	28.7142857142857	89.0159992243354	711.5219818	Saturday	656955	102	33	2020-03-29	2020-03-09	2020-06-21	2020-04-22	97	117	13	73	1	1	1	1	0	1	0	1
Kent, Michigan, US	26081	Michigan	2020-07-05	2020-03-24	2020-06-01	0	1	80.1576972547587	77.0133201121625	39	29.4285714285714	89.0159992243354	711.5219818	Sunday	656955	103	34	2020-03-29	2020-03-09	2020-06-21	2020-04-22	98	118	14	74	1	1	1	1	0	1	0	1
Kent, Rhode Island, US	44003	Rhode Island	2020-03-01	2020-03-28	2020-05-09	1	0	0	66.4407325137512	41	30.2857142857143	75.0124654453201	985.9387009	Sunday	164292	-27	-69	2020-04-02	2020-03-13	2020-05-29	2020-03-30	-32	-12	-89	-29	0	0	0	0	1	0	1	0
Kent, Rhode Island, US	44003	Rhode Island	2020-03-02	2020-03-28	2020-05-09	1	0	0	55.785512597623	15	28.7142857142857	75.0124654453201	985.9387009	Monday	164292	-26	-68	2020-04-02	2020-03-13	2020-05-29	2020-03-30	-31	-11	-88	-28	0	0	0	0	1	0	1	0
Kent, Rhode Island, US	44003	Rhode Island	2020-03-03	2020-03-28	2020-05-09	1	0	0	45.0324386210406	16	27.8571428571429	75.0124654453201	985.9387009	Tuesday	164292	-25	-67	2020-04-02	2020-03-13	2020-05-29	2020-03-30	-30	-10	-87	-27	0	0	0	0	1	0	1	0
Kent, Rhode Island, US	44003	Rhode Island	2020-03-04	2020-03-28	2020-05-09	1	0	0	34.0205950179236	12	26.5714285714286	75.0124654453201	985.9387009	Wednesday	164292	-24	-66	2020-04-02	2020-03-13	2020-05-29	2020-03-30	-29	-9	-86	-26	0	0	0	0	1	0	1	0
Kent, Rhode Island, US	44003	Rhode Island	2020-03-05	2020-03-28	2020-05-09	1	0	0	22.8021706205143	14	24.5714285714286	75.0124654453201	985.9387009	Thursday	164292	-23	-65	2020-04-02	2020-03-13	2020-05-29	2020-03-30	-28	-8	-85	-25	0	0	0	0	1	0	1	0
Kent, Rhode Island, US	44003	Rhode Island	2020-03-06	2020-03-28	2020-05-09	1	0	0	11.4510996078227	13	21.4285714285714	75.0124654453201	985.9387009	Friday	164292	-22	-64	2020-04-02	2020-03-13	2020-05-29	2020-03-30	-27	-7	-84	-24	0	0	0	0	1	0	1	0
Kent, Rhode Island, US	44003	Rhode Island	2020-03-07	2020-03-28	2020-05-09	1	0	0	0	25	19.4285714285714	75.0124654453201	985.9387009	Saturday	164292	-21	-63	2020-04-02	2020-03-13	2020-05-29	2020-03-30	-26	-6	-83	-23	0	0	0	0	1	0	1	0
Kent, Rhode Island, US	44003	Rhode Island	2020-03-08	2020-03-28	2020-05-09	1	0	0	0	40	19.2857142857143	75.0124654453201	985.9387009	Sunday	164292	-20	-62	2020-04-02	2020-03-13	2020-05-29	2020-03-30	-25	-5	-82	-22	0	0	0	0	1	0	1	0
Kent, Rhode Island, US	44003	Rhode Island	2020-03-09	2020-03-28	2020-05-09	1	0	0	0	14	19.1428571428571	75.0124654453201	985.9387009	Monday	164292	-19	-61	2020-04-02	2020-03-13	2020-05-29	2020-03-30	-24	-4	-81	-21	0	0	0	0	1	0	1	0
Kent, Rhode Island, US	44003	Rhode Island	2020-03-10	2020-03-28	2020-05-09	1	0	0	0	16	19.1428571428571	75.0124654453201	985.9387009	Tuesday	164292	-18	-60	2020-04-02	2020-03-13	2020-05-29	2020-03-30	-23	-3	-80	-20	0	0	0	0	1	0	1	0
Kent, Rhode Island, US	44003	Rhode Island	2020-03-11	2020-03-28	2020-05-09	1	0	0	0	14	19.4285714285714	75.0124654453201	985.9387009	Wednesday	164292	-17	-59	2020-04-02	2020-03-13	2020-05-29	2020-03-30	-22	-2	-79	-19	0	0	0	0	1	0	1	0
Kent, Rhode Island, US	44003	Rhode Island	2020-03-12	2020-03-28	2020-05-09	1	0	0	0	16	19.7142857142857	75.0124654453201	985.9387009	Thursday	164292	-16	-58	2020-04-02	2020-03-13	2020-05-29	2020-03-30	-21	-1	-78	-18	0	0	0	0	1	0	1	0
Kent, Rhode Island, US	44003	Rhode Island	2020-03-13	2020-03-28	2020-05-09	1	0	0	0	18	20.4285714285714	75.0124654453201	985.9387009	Friday	164292	-15	-57	2020-04-02	2020-03-13	2020-05-29	2020-03-30	-20	0	-77	-17	0	0	0	0	1	0	1	0
Kent, Rhode Island, US	44003	Rhode Island	2020-03-14	2020-03-28	2020-05-09	1	0	0	0	32	21.4285714285714	75.0124654453201	985.9387009	Saturday	164292	-14	-56	2020-04-02	2020-03-13	2020-05-29	2020-03-30	-19	1	-76	-16	0	1	0	0	1	0	1	1
Kent, Rhode Island, US	44003	Rhode Island	2020-03-15	2020-03-28	2020-05-09	1	0	0	0	51	23	75.0124654453201	985.9387009	Sunday	164292	-13	-55	2020-04-02	2020-03-13	2020-05-29	2020-03-30	-18	2	-75	-15	0	1	0	0	1	0	1	1
Kent, Rhode Island, US	44003	Rhode Island	2020-03-16	2020-03-28	2020-05-09	1	0	0	0	29	25.1428571428571	75.0124654453201	985.9387009	Monday	164292	-12	-54	2020-04-02	2020-03-13	2020-05-29	2020-03-30	-17	3	-74	-14	0	1	0	0	1	0	1	1
Kent, Rhode Island, US	44003	Rhode Island	2020-03-17	2020-03-28	2020-05-09	1	0	0	0	40	28.5714285714286	75.0124654453201	985.9387009	Tuesday	164292	-11	-53	2020-04-02	2020-03-13	2020-05-29	2020-03-30	-16	4	-73	-13	0	1	0	0	1	0	1	1
Kent, Rhode Island, US	44003	Rhode Island	2020-03-18	2020-03-28	2020-05-09	1	0	0	0	38	32	75.0124654453201	985.9387009	Wednesday	164292	-10	-52	2020-04-02	2020-03-13	2020-05-29	2020-03-30	-15	5	-72	-12	0	1	0	0	1	0	1	1
Kent, Rhode Island, US	44003	Rhode Island	2020-03-19	2020-03-28	2020-05-09	1	0	0	0	44	36	75.0124654453201	985.9387009	Thursday	164292	-9	-51	2020-04-02	2020-03-13	2020-05-29	2020-03-30	-14	6	-71	-11	0	1	0	0	1	0	1	1
Kent, Rhode Island, US	44003	Rhode Island	2020-03-20	2020-03-28	2020-05-09	1	0	0	0	37	38.7142857142857	75.0124654453201	985.9387009	Friday	164292	-8	-50	2020-04-02	2020-03-13	2020-05-29	2020-03-30	-13	7	-70	-10	0	1	0	0	1	0	1	1
Kent, Rhode Island, US	44003	Rhode Island	2020-03-21	2020-03-28	2020-05-09	1	0	0.243468945535997	0.0347812779337138	55	42	75.0124654453201	985.9387009	Saturday	164292	-7	-49	2020-04-02	2020-03-13	2020-05-29	2020-03-30	-12	8	-69	-9	0	1	0	0	1	0	1	1
Kent, Rhode Island, US	44003	Rhode Island	2020-03-22	2020-03-28	2020-05-09	1	0	0.426070654687995	0.0956485143177131	68	44.4285714285714	75.0124654453201	985.9387009	Sunday	164292	-6	-48	2020-04-02	2020-03-13	2020-05-29	2020-03-30	-11	9	-68	-8	0	1	0	0	1	0	1	1
Kent, Rhode Island, US	44003	Rhode Island	2020-03-23	2020-03-28	2020-05-09	1	0	0.426070654687995	0.156515750701712	54	48	75.0124654453201	985.9387009	Monday	164292	-5	-47	2020-04-02	2020-03-13	2020-05-29	2020-03-30	-10	10	-67	-7	0	1	0	0	1	0	1	1
Kent, Rhode Island, US	44003	Rhode Island	2020-03-24	2020-03-28	2020-05-09	1	0	0.426070654687995	0.217382987085711	47	49	75.0124654453201	985.9387009	Tuesday	164292	-4	-46	2020-04-02	2020-03-13	2020-05-29	2020-03-30	-9	11	-66	-6	0	1	0	0	1	0	1	1
Kent, Rhode Island, US	44003	Rhode Island	2020-03-25	2020-03-28	2020-05-09	1	0	0.426070654687995	0.278250223469711	54	51.2857142857143	75.0124654453201	985.9387009	Wednesday	164292	-3	-45	2020-04-02	2020-03-13	2020-05-29	2020-03-30	-8	12	-65	-5	0	1	0	0	1	0	1	1
Kent, Rhode Island, US	44003	Rhode Island	2020-03-26	2020-03-28	2020-05-09	1	0	0.547805127455993	0.356508098820567	46	51.5714285714286	75.0124654453201	985.9387009	Thursday	164292	-2	-44	2020-04-02	2020-03-13	2020-05-29	2020-03-30	-7	13	-64	-4	0	1	0	0	1	0	1	1
Kent, Rhode Island, US	44003	Rhode Island	2020-03-27	2020-03-28	2020-05-09	1	0	0.547805127455993	0.434765974171423	42	52.2857142857143	75.0124654453201	985.9387009	Friday	164292	-1	-43	2020-04-02	2020-03-13	2020-05-29	2020-03-30	-6	14	-63	-3	0	1	0	0	1	0	1	1
Kent, Rhode Island, US	44003	Rhode Island	2020-03-28	2020-03-28	2020-05-09	1	0	0.547805127455993	0.478242571588565	62	53.2857142857143	75.0124654453201	985.9387009	Saturday	164292	0	-42	2020-04-02	2020-03-13	2020-05-29	2020-03-30	-5	15	-62	-2	0	1	0	0	1	0	1	1
Kent, Rhode Island, US	44003	Rhode Island	2020-03-29	2020-03-28	2020-05-09	1	1	1.64341538236798	0.652148961257135	77	54.5714285714286	75.0124654453201	985.9387009	Sunday	164292	1	-41	2020-04-02	2020-03-13	2020-05-29	2020-03-30	-4	16	-61	-1	0	1	0	0	1	0	1	1
Kent, Rhode Island, US	44003	Rhode Island	2020-03-30	2020-03-28	2020-05-09	1	1	1.64341538236798	0.826055350925704	55	54.7142857142857	75.0124654453201	985.9387009	Monday	164292	2	-40	2020-04-02	2020-03-13	2020-05-29	2020-03-30	-3	17	-60	0	0	1	0	0	1	0	0	1
Kent, Rhode Island, US	44003	Rhode Island	2020-03-31	2020-03-28	2020-05-09	1	1	1.88688432790398	1.03474301852799	50	55.1428571428571	75.0124654453201	985.9387009	Tuesday	164292	3	-39	2020-04-02	2020-03-13	2020-05-29	2020-03-30	-2	18	-59	1	0	1	0	1	1	0	0	1
Kent, Rhode Island, US	44003	Rhode Island	2020-04-01	2020-03-28	2020-05-09	1	1	2.37382221897597	1.3129932419977	54	55.1428571428571	75.0124654453201	985.9387009	Wednesday	164292	4	-38	2020-04-02	2020-03-13	2020-05-29	2020-03-30	-1	19	-58	2	0	1	0	1	1	0	0	1
Kent, Rhode Island, US	44003	Rhode Island	2020-04-02	2020-03-28	2020-05-09	1	1	3.59116694665595	1.74775921616912	55	56.4285714285714	75.0124654453201	985.9387009	Thursday	164292	5	-37	2020-04-02	2020-03-13	2020-05-29	2020-03-30	0	20	-57	3	0	1	0	1	1	0	0	1
Kent, Rhode Island, US	44003	Rhode Island	2020-04-03	2020-03-28	2020-05-09	1	1	3.59116694665595	2.18252519034054	56	58.4285714285714	75.0124654453201	985.9387009	Friday	164292	6	-36	2020-04-02	2020-03-13	2020-05-29	2020-03-30	1	21	-56	4	1	1	0	1	1	1	0	1
Kent, Rhode Island, US	44003	Rhode Island	2020-04-04	2020-03-28	2020-05-09	1	1	3.59116694665595	2.61729116451197	64	58.7142857142857	75.0124654453201	985.9387009	Saturday	164292	7	-35	2020-04-02	2020-03-13	2020-05-29	2020-03-30	2	22	-55	5	1	1	0	1	1	1	0	1
Kent, Rhode Island, US	44003	Rhode Island	2020-04-05	2020-03-28	2020-05-09	1	1	4.99111338348794	3.09553373610053	73	58.1428571428571	75.0124654453201	985.9387009	Sunday	164292	8	-34	2020-04-02	2020-03-13	2020-05-29	2020-03-30	3	23	-54	6	1	1	0	1	1	1	0	1
Kent, Rhode Island, US	44003	Rhode Island	2020-04-06	2020-03-28	2020-05-09	1	1	5.59978574732793	3.66072950252338	57	58.4285714285714	75.0124654453201	985.9387009	Monday	164292	9	-33	2020-04-02	2020-03-13	2020-05-29	2020-03-30	4	24	-53	7	1	1	0	1	1	1	0	1
Kent, Rhode Island, US	44003	Rhode Island	2020-04-07	2020-03-28	2020-05-09	1	1	6.39105982031992	4.30418314429709	52	58.7142857142857	75.0124654453201	985.9387009	Tuesday	164292	10	-32	2020-04-02	2020-03-13	2020-05-29	2020-03-30	5	25	-52	8	1	1	0	1	1	1	0	1
Kent, Rhode Island, US	44003	Rhode Island	2020-04-08	2020-03-28	2020-05-09	1	1	8.33881138460789	5.15632445367308	56	59	75.0124654453201	985.9387009	Wednesday	164292	11	-31	2020-04-02	2020-03-13	2020-05-29	2020-03-30	6	26	-51	9	1	1	0	1	1	1	0	1
Kent, Rhode Island, US	44003	Rhode Island	2020-04-09	2020-03-28	2020-05-09	1	1	8.33881138460789	5.8345593733805	59	59.5714285714286	75.0124654453201	985.9387009	Thursday	164292	12	-30	2020-04-02	2020-03-13	2020-05-29	2020-03-30	7	27	-50	10	1	1	0	1	1	1	0	1
Kent, Rhode Island, US	44003	Rhode Island	2020-04-10	2020-03-28	2020-05-09	1	1	9.19095269398388	6.63452876585592	49	58.5714285714286	75.0124654453201	985.9387009	Friday	164292	13	-29	2020-04-02	2020-03-13	2020-05-29	2020-03-30	8	28	-49	11	1	1	0	1	1	1	0	1
Kent, Rhode Island, US	44003	Rhode Island	2020-04-11	2020-03-28	2020-05-09	1	1	10.2865629488959	7.59101390903305	56	57.4285714285714	75.0124654453201	985.9387009	Saturday	164292	14	-28	2020-04-02	2020-03-13	2020-05-29	2020-03-30	9	29	-48	12	1	1	0	1	1	1	0	1
Kent, Rhode Island, US	44003	Rhode Island	2020-04-12	2020-03-28	2020-05-09	1	1	10.2865629488959	8.34750670409132	76	57.8571428571429	75.0124654453201	985.9387009	Sunday	164292	15	-27	2020-04-02	2020-03-13	2020-05-29	2020-03-30	10	30	-47	13	1	1	0	1	1	1	0	1
Kent, Rhode Island, US	44003	Rhode Island	2020-04-13	2020-03-28	2020-05-09	1	1	10.2865629488959	9.01704630431531	65	59	75.0124654453201	985.9387009	Monday	164292	16	-26	2020-04-02	2020-03-13	2020-05-29	2020-03-30	11	31	-46	14	1	1	0	1	1	1	0	1
Kent, Rhode Island, US	44003	Rhode Island	2020-04-14	2020-03-28	2020-05-09	1	1	10.2865629488959	9.57354675125474	51	58.8571428571429	75.0124654453201	985.9387009	Tuesday	164292	17	-25	2020-04-02	2020-03-13	2020-05-29	2020-03-30	12	32	-45	15	1	1	0	1	1	1	0	1
Kent, Rhode Island, US	44003	Rhode Island	2020-04-15	2020-03-28	2020-05-09	1	1	14.8516056776958	10.5039459359816	53	58.4285714285714	75.0124654453201	985.9387009	Wednesday	164292	18	-24	2020-04-02	2020-03-13	2020-05-29	2020-03-30	13	33	-44	16	1	1	0	1	1	1	0	1
Kent, Rhode Island, US	44003	Rhode Island	2020-04-16	2020-03-28	2020-05-09	1	1	15.1559418596158	11.4778217181256	52	57.4285714285714	75.0124654453201	985.9387009	Thursday	164292	19	-23	2020-04-02	2020-03-13	2020-05-29	2020-03-30	14	34	-43	17	1	1	0	1	1	1	0	1
Kent, Rhode Island, US	44003	Rhode Island	2020-04-17	2020-03-28	2020-05-09	1	1	18.1993036788158	12.764729001673	47	57.1428571428571	75.0124654453201	985.9387009	Friday	164292	20	-22	2020-04-02	2020-03-13	2020-05-29	2020-03-30	15	35	-42	18	1	1	0	1	1	1	0	1
Kent, Rhode Island, US	44003	Rhode Island	2020-04-18	2020-03-28	2020-05-09	1	1	18.1993036788158	13.8951205345187	70	59.1428571428571	75.0124654453201	985.9387009	Saturday	164292	21	-21	2020-04-02	2020-03-13	2020-05-29	2020-03-30	16	36	-41	19	1	1	0	1	1	1	0	1
Kent, Rhode Island, US	44003	Rhode Island	2020-04-19	2020-03-28	2020-05-09	1	1	19.2340466973438	15.1733324985827	67	57.8571428571429	75.0124654453201	985.9387009	Sunday	164292	22	-20	2020-04-02	2020-03-13	2020-05-29	2020-03-30	17	37	-40	20	1	1	0	1	1	1	0	1
Kent, Rhode Island, US	44003	Rhode Island	2020-04-20	2020-03-28	2020-05-09	1	1	22.2774085165437	16.8863104368181	56	56.5714285714286	75.0124654453201	985.9387009	Monday	164292	23	-19	2020-04-02	2020-03-13	2020-05-29	2020-03-30	18	38	-39	21	1	1	0	1	1	1	0	1
Kent, Rhode Island, US	44003	Rhode Island	2020-04-21	2020-03-28	2020-05-09	1	1	23.4947532442237	18.773194764722	53	56.8571428571429	75.0124654453201	985.9387009	Tuesday	164292	24	-18	2020-04-02	2020-03-13	2020-05-29	2020-03-30	19	39	-38	22	1	1	0	1	1	1	0	1
Kent, Rhode Island, US	44003	Rhode Island	2020-04-22	2020-03-28	2020-05-09	1	1	25.0773013902077	20.234008437938	50	56.4285714285714	75.0124654453201	985.9387009	Wednesday	164292	25	-17	2020-04-02	2020-03-13	2020-05-29	2020-03-30	20	40	-37	23	1	1	0	1	1	1	0	1
Kent, Rhode Island, US	44003	Rhode Island	2020-04-23	2020-03-28	2020-05-09	1	1	26.2946461178877	21.8252519034054	47	55.7142857142857	75.0124654453201	985.9387009	Thursday	164292	26	-16	2020-04-02	2020-03-13	2020-05-29	2020-03-30	21	41	-36	24	1	1	0	1	1	1	0	1
Kent, Rhode Island, US	44003	Rhode Island	2020-04-24	2020-03-28	2020-05-09	1	1	28.3641321549436	23.277370257138	49	56	75.0124654453201	985.9387009	Friday	164292	27	-15	2020-04-02	2020-03-13	2020-05-29	2020-03-30	22	42	-35	25	1	1	0	1	1	1	0	1
Kent, Rhode Island, US	44003	Rhode Island	2020-04-25	2020-03-28	2020-05-09	1	1	30.1901492464636	24.9903481953734	52	53.4285714285714	75.0124654453201	985.9387009	Saturday	164292	28	-14	2020-04-02	2020-03-13	2020-05-29	2020-03-30	23	43	-34	26	1	1	0	1	1	1	0	1
Kent, Rhode Island, US	44003	Rhode Island	2020-04-26	2020-03-28	2020-05-09	1	1	32.0161663379836	26.8163652868934	72	54.1428571428571	75.0124654453201	985.9387009	Sunday	164292	29	-13	2020-04-02	2020-03-13	2020-05-29	2020-03-30	24	44	-33	27	1	1	0	1	1	1	0	1
Kent, Rhode Island, US	44003	Rhode Island	2020-04-27	2020-03-28	2020-05-09	1	1	34.3899885569596	28.5467338640956	54	53.8571428571429	75.0124654453201	985.9387009	Monday	164292	30	-12	2020-04-02	2020-03-13	2020-05-29	2020-03-30	25	45	-32	28	1	1	0	1	1	1	0	1
Kent, Rhode Island, US	44003	Rhode Island	2020-04-28	2020-03-28	2020-05-09	1	1	34.9377936844156	30.1814539269802	48	53.1428571428571	75.0124654453201	985.9387009	Tuesday	164292	31	-11	2020-04-02	2020-03-13	2020-05-29	2020-03-30	26	46	-31	29	1	1	0	1	1	1	0	1
Kent, Rhode Island, US	44003	Rhode Island	2020-04-29	2020-03-28	2020-05-09	1	1	36.3986073576315	31.7987833508979	47	52.7142857142857	75.0124654453201	985.9387009	Wednesday	164292	32	-10	2020-04-02	2020-03-13	2020-05-29	2020-03-30	27	47	-30	30	1	1	0	1	1	1	0	1
Kent, Rhode Island, US	44003	Rhode Island	2020-04-30	2020-03-28	2020-05-09	1	1	37.8594210308475	33.4508940527493	50	53.1428571428571	75.0124654453201	985.9387009	Thursday	164292	33	-9	2020-04-02	2020-03-13	2020-05-29	2020-03-30	28	48	-29	31	1	1	0	1	1	1	0	1
Kent, Rhode Island, US	44003	Rhode Island	2020-05-01	2020-03-28	2020-05-09	1	1	38.8332968129915	34.946489003899	43	52.2857142857143	75.0124654453201	985.9387009	Friday	164292	34	-8	2020-04-02	2020-03-13	2020-05-29	2020-03-30	29	49	-28	32	1	1	0	1	1	1	0	1
Kent, Rhode Island, US	44003	Rhode Island	2020-05-02	2020-03-28	2020-05-09	1	1	41.0853845591995	36.5029511914327	48	51.7142857142857	75.0124654453201	985.9387009	Saturday	164292	35	-7	2020-04-02	2020-03-13	2020-05-29	2020-03-30	30	50	-27	33	1	1	0	1	1	1	0	1
Kent, Rhode Island, US	44003	Rhode Island	2020-05-03	2020-03-28	2020-05-09	1	1	42.4244637596475	37.9898508230989	58	49.7142857142857	75.0124654453201	985.9387009	Sunday	164292	36	-6	2020-04-02	2020-03-13	2020-05-29	2020-03-30	31	51	-26	34	1	1	0	1	1	1	0	1
Kent, Rhode Island, US	44003	Rhode Island	2020-05-04	2020-03-28	2020-05-09	1	1	42.7896671779515	39.1898049118121	46	48.5714285714286	75.0124654453201	985.9387009	Monday	164292	37	-5	2020-04-02	2020-03-13	2020-05-29	2020-03-30	32	52	-25	35	1	1	0	1	1	1	0	1
Kent, Rhode Island, US	44003	Rhode Island	2020-05-05	2020-03-28	2020-05-09	1	1	42.7896671779515	40.3115011251743	41	47.5714285714286	75.0124654453201	985.9387009	Tuesday	164292	38	-4	2020-04-02	2020-03-13	2020-05-29	2020-03-30	33	53	-24	36	1	1	0	1	1	1	0	1
Kent, Rhode Island, US	44003	Rhode Island	2020-05-06	2020-03-28	2020-05-09	1	1	42.7896671779515	41.2245096709343	42	46.8571428571429	75.0124654453201	985.9387009	Wednesday	164292	39	-3	2020-04-02	2020-03-13	2020-05-29	2020-03-30	34	54	-23	37	1	1	0	1	1	1	0	1
Kent, Rhode Island, US	44003	Rhode Island	2020-05-07	2020-03-28	2020-05-09	1	1	42.7896671779515	41.928830549092	41	45.5714285714286	75.0124654453201	985.9387009	Thursday	164292	40	-2	2020-04-02	2020-03-13	2020-05-29	2020-03-30	35	55	-22	38	1	1	0	1	1	1	0	1
Kent, Rhode Island, US	44003	Rhode Island	2020-05-08	2020-03-28	2020-05-09	1	1	42.7896671779515	42.4940263155149	37	44.7142857142857	75.0124654453201	985.9387009	Friday	164292	41	-1	2020-04-02	2020-03-13	2020-05-29	2020-03-30	36	56	-21	39	1	1	0	1	1	1	0	1
Kent, Rhode Island, US	44003	Rhode Island	2020-05-09	2020-03-28	2020-05-09	0	1	42.7896671779515	42.7374952610509	48	44.7142857142857	75.0124654453201	985.9387009	Saturday	164292	42	0	2020-04-02	2020-03-13	2020-05-29	2020-03-30	37	57	-20	40	1	1	0	1	1	1	0	1
Kent, Rhode Island, US	44003	Rhode Island	2020-05-10	2020-03-28	2020-05-09	0	1	42.7896671779515	42.7896671779515	54	44.1428571428571	75.0124654453201	985.9387009	Sunday	164292	43	1	2020-04-02	2020-03-13	2020-05-29	2020-03-30	38	58	-19	41	1	1	0	1	1	1	0	1
Kent, Rhode Island, US	44003	Rhode Island	2020-05-11	2020-03-28	2020-05-09	0	1	52.2849560538553	44.1461370173663	47	44.2857142857143	75.0124654453201	985.9387009	Monday	164292	44	2	2020-04-02	2020-03-13	2020-05-29	2020-03-30	39	59	-18	42	1	1	0	1	1	1	0	1
Kent, Rhode Island, US	44003	Rhode Island	2020-05-12	2020-03-28	2020-05-09	0	1	51.7371509263993	45.4243489814303	40	44.1428571428571	75.0124654453201	985.9387009	Tuesday	164292	45	3	2020-04-02	2020-03-13	2020-05-29	2020-03-30	40	60	-17	43	1	1	0	1	1	1	0	1
Kent, Rhode Island, US	44003	Rhode Island	2020-05-13	2020-03-28	2020-05-09	0	1	53.7457697270713	46.9895064884474	36	43.2857142857143	75.0124654453201	985.9387009	Wednesday	164292	46	4	2020-04-02	2020-03-13	2020-05-29	2020-03-30	41	61	-16	44	1	1	0	1	1	1	0	1
Kent, Rhode Island, US	44003	Rhode Island	2020-05-14	2020-03-28	2020-05-09	0	1	53.7457697270713	48.5546639954645	35	42.4285714285714	75.0124654453201	985.9387009	Thursday	164292	47	5	2020-04-02	2020-03-13	2020-05-29	2020-03-30	42	62	-15	45	1	1	0	1	1	1	0	1
Kent, Rhode Island, US	44003	Rhode Island	2020-05-15	2020-03-28	2020-05-09	0	1	53.7457697270713	50.1198215024816	32	41.7142857142857	75.0124654453201	985.9387009	Friday	164292	48	6	2020-04-02	2020-03-13	2020-05-29	2020-03-30	43	63	-14	46	1	1	0	1	1	1	0	1
Kent, Rhode Island, US	44003	Rhode Island	2020-05-16	2020-03-28	2020-05-09	0	1	53.7457697270713	51.6849790094988	43	41	75.0124654453201	985.9387009	Saturday	164292	49	7	2020-04-02	2020-03-13	2020-05-29	2020-03-30	44	64	-13	47	1	1	0	1	1	1	0	1
Kent, Rhode Island, US	44003	Rhode Island	2020-05-17	2020-03-28	2020-05-09	0	1	53.7457697270713	53.2501365165159	55	41.1428571428571	75.0124654453201	985.9387009	Sunday	164292	50	8	2020-04-02	2020-03-13	2020-05-29	2020-03-30	45	65	-12	48	1	1	0	1	1	1	0	1
Kent, Rhode Island, US	44003	Rhode Island	2020-05-18	2020-03-28	2020-05-09	0	1	53.7457697270713	53.4588241841182	42	40.4285714285714	75.0124654453201	985.9387009	Monday	164292	51	9	2020-04-02	2020-03-13	2020-05-29	2020-03-30	46	66	-11	49	1	1	0	1	1	1	0	1
Kent, Rhode Island, US	44003	Rhode Island	2020-05-19	2020-03-28	2020-05-09	0	1	53.7457697270713	53.7457697270713	35	39.7142857142857	75.0124654453201	985.9387009	Tuesday	164292	52	10	2020-04-02	2020-03-13	2020-05-29	2020-03-30	47	67	-10	50	1	1	0	1	1	1	0	1
Kent, Rhode Island, US	44003	Rhode Island	2020-05-20	2020-03-28	2020-05-09	0	1	58.3108124558713	54.3979186883284	33	39.2857142857143	75.0124654453201	985.9387009	Wednesday	164292	53	11	2020-04-02	2020-03-13	2020-05-29	2020-03-30	48	68	-9	51	1	1	0	1	1	1	0	1
Kent, Rhode Island, US	44003	Rhode Island	2020-05-21	2020-03-28	2020-05-09	0	1	59.2846882380152	55.1891927613204	27	38.1428571428571	75.0124654453201	985.9387009	Thursday	164292	54	12	2020-04-02	2020-03-13	2020-05-29	2020-03-30	49	69	-8	52	1	1	0	1	1	1	0	1
Kent, Rhode Island, US	44003	Rhode Island	2020-05-22	2020-03-28	2020-05-09	0	1	59.9542278382392	56.0761153486301	23	36.8571428571429	75.0124654453201	985.9387009	Friday	164292	55	13	2020-04-02	2020-03-13	2020-05-29	2020-03-30	50	70	-7	53	1	1	0	1	1	1	0	1
Kent, Rhode Island, US	44003	Rhode Island	2020-05-23	2020-03-28	2020-05-09	0	1	61.1715725659192	57.1369443256084	45	37.1428571428571	75.0124654453201	985.9387009	Saturday	164292	56	14	2020-04-02	2020-03-13	2020-05-29	2020-03-30	51	71	-6	54	1	1	0	1	1	1	0	1
Kent, Rhode Island, US	44003	Rhode Island	2020-05-24	2020-03-28	2020-05-09	0	1	61.6585104569912	58.2673358584541	47	36	75.0124654453201	985.9387009	Sunday	164292	57	15	2020-04-02	2020-03-13	2020-05-29	2020-03-30	52	72	-5	55	1	1	0	1	1	1	0	1
Kent, Rhode Island, US	44003	Rhode Island	2020-05-25	2020-03-28	2020-05-09	0	1	61.6585104569912	59.3977273912998	53	37.5714285714286	75.0124654453201	985.9387009	Monday	164292	58	16	2020-04-02	2020-03-13	2020-05-29	2020-03-30	53	73	-4	56	1	1	0	1	1	1	0	1
Kent, Rhode Island, US	44003	Rhode Island	2020-05-26	2020-03-28	2020-05-09	0	1	61.6585104569912	60.5281189241455	31	37	75.0124654453201	985.9387009	Tuesday	164292	59	17	2020-04-02	2020-03-13	2020-05-29	2020-03-30	54	74	-3	57	1	1	0	1	1	1	0	1
Kent, Rhode Island, US	44003	Rhode Island	2020-05-27	2020-03-28	2020-05-09	0	1	62.8149879482872	61.1715725659192	27	36.1428571428571	75.0124654453201	985.9387009	Wednesday	164292	60	18	2020-04-02	2020-03-13	2020-05-29	2020-03-30	55	75	-2	58	1	1	0	1	1	1	0	1
Kent, Rhode Island, US	44003	Rhode Island	2020-05-28	2020-03-28	2020-05-09	0	1	63.1801913665912	61.7280730128586	28	36.2857142857143	75.0124654453201	985.9387009	Thursday	164292	61	19	2020-04-02	2020-03-13	2020-05-29	2020-03-30	56	76	-1	59	1	1	0	1	1	1	0	1
Kent, Rhode Island, US	44003	Rhode Island	2020-05-29	2020-03-28	2020-05-09	0	1	64.0323326759672	62.3106594182483	25	36.5714285714286	75.0124654453201	985.9387009	Friday	164292	62	20	2020-04-02	2020-03-13	2020-05-29	2020-03-30	57	77	0	60	1	1	0	1	0	1	0	1
Kent, Rhode Island, US	44003	Rhode Island	2020-05-30	2020-03-28	2020-05-09	0	1	64.0323326759672	62.7193394339695	35	35.1428571428571	75.0124654453201	985.9387009	Saturday	164292	63	21	2020-04-02	2020-03-13	2020-05-29	2020-03-30	58	78	1	61	1	1	1	1	0	1	0	1
Kent, Rhode Island, US	44003	Rhode Island	2020-05-31	2020-03-28	2020-05-09	0	1	64.0323326759672	63.0584568938232	42	34.4285714285714	75.0124654453201	985.9387009	Sunday	164292	64	22	2020-04-02	2020-03-13	2020-05-29	2020-03-30	59	79	2	62	1	1	1	1	0	1	0	1
Kent, Rhode Island, US	44003	Rhode Island	2020-06-01	2020-03-28	2020-05-09	0	1	64.0323326759672	63.3975743536769	25	30.4285714285714	75.0124654453201	985.9387009	Monday	164292	65	23	2020-04-02	2020-03-13	2020-05-29	2020-03-30	60	80	3	63	1	1	1	1	0	1	0	1
Kent, Rhode Island, US	44003	Rhode Island	2020-06-02	2020-03-28	2020-05-09	0	1	64.0323326759672	63.7366918135306	24	29.4285714285714	75.0124654453201	985.9387009	Tuesday	164292	66	24	2020-04-02	2020-03-13	2020-05-29	2020-03-30	61	81	4	64	1	1	1	1	0	1	0	1
Kent, Rhode Island, US	44003	Rhode Island	2020-06-03	2020-03-28	2020-05-09	0	1	64.0323326759672	63.9105982031992	27	29.4285714285714	75.0124654453201	985.9387009	Wednesday	164292	67	25	2020-04-02	2020-03-13	2020-05-29	2020-03-30	62	82	5	65	1	1	1	1	0	1	0	1
Kent, Rhode Island, US	44003	Rhode Island	2020-06-04	2020-03-28	2020-05-09	0	1	64.0323326759672	64.0323326759672	22	28.5714285714286	75.0124654453201	985.9387009	Thursday	164292	68	26	2020-04-02	2020-03-13	2020-05-29	2020-03-30	63	83	6	66	1	1	1	1	0	1	0	1
Kent, Rhode Island, US	44003	Rhode Island	2020-06-05	2020-03-28	2020-05-09	0	1	64.0323326759672	64.0323326759672	25	28.5714285714286	75.0124654453201	985.9387009	Friday	164292	69	27	2020-04-02	2020-03-13	2020-05-29	2020-03-30	64	84	7	67	1	1	1	1	0	1	0	1
Kent, Rhode Island, US	44003	Rhode Island	2020-06-06	2020-03-28	2020-05-09	0	1	64.0323326759672	64.0323326759672	31	28	75.0124654453201	985.9387009	Saturday	164292	70	28	2020-04-02	2020-03-13	2020-05-29	2020-03-30	65	85	8	68	1	1	1	1	0	1	0	1
Kent, Rhode Island, US	44003	Rhode Island	2020-06-07	2020-03-28	2020-05-09	0	1	64.0323326759672	64.0323326759672	40	27.7142857142857	75.0124654453201	985.9387009	Sunday	164292	71	29	2020-04-02	2020-03-13	2020-05-29	2020-03-30	66	86	9	69	1	1	1	1	0	1	0	1
Kent, Rhode Island, US	44003	Rhode Island	2020-06-08	2020-03-28	2020-05-09	0	1	67.2582962043191	64.4931846085889	26	27.8571428571429	75.0124654453201	985.9387009	Monday	164292	72	30	2020-04-02	2020-03-13	2020-05-29	2020-03-30	67	87	10	70	1	1	1	1	0	1	0	1
Kent, Rhode Island, US	44003	Rhode Island	2020-06-09	2020-03-28	2020-05-09	0	1	67.2582962043191	64.9540365412106	29	28.5714285714286	75.0124654453201	985.9387009	Tuesday	164292	73	31	2020-04-02	2020-03-13	2020-05-29	2020-03-30	68	88	11	71	1	1	1	1	0	1	0	1
Kent, Rhode Island, US	44003	Rhode Island	2020-06-10	2020-03-28	2020-05-09	0	1	67.2582962043191	65.4148884738323	24	28.1428571428571	75.0124654453201	985.9387009	Wednesday	164292	74	32	2020-04-02	2020-03-13	2020-05-29	2020-03-30	69	89	12	72	1	1	1	1	0	1	0	1
Kent, Rhode Island, US	44003	Rhode Island	2020-06-11	2020-03-28	2020-05-09	0	1	67.2582962043191	65.875740406454	29	29.1428571428571	75.0124654453201	985.9387009	Thursday	164292	75	33	2020-04-02	2020-03-13	2020-05-29	2020-03-30	70	90	13	73	1	1	1	1	0	1	0	1
Kent, Rhode Island, US	44003	Rhode Island	2020-06-12	2020-03-28	2020-05-09	0	1	67.2582962043191	66.3365923390757	21	28.5714285714286	75.0124654453201	985.9387009	Friday	164292	76	34	2020-04-02	2020-03-13	2020-05-29	2020-03-30	71	91	14	74	1	1	1	1	0	1	0	1
Kent, Rhode Island, US	44003	Rhode Island	2020-06-13	2020-03-28	2020-05-09	0	1	67.2582962043191	66.7974442716974	28	28.1428571428571	75.0124654453201	985.9387009	Saturday	164292	77	35	2020-04-02	2020-03-13	2020-05-29	2020-03-30	72	92	15	75	1	1	1	1	0	1	0	1
Kent, Rhode Island, US	44003	Rhode Island	2020-06-14	2020-03-28	2020-05-09	0	1	67.2582962043191	67.2582962043191	37	27.7142857142857	75.0124654453201	985.9387009	Sunday	164292	78	36	2020-04-02	2020-03-13	2020-05-29	2020-03-30	73	93	16	76	1	1	1	1	0	1	0	1
Kent, Rhode Island, US	44003	Rhode Island	2020-06-15	2020-03-28	2020-05-09	0	1	68.6582426411511	67.458288552438	34	28.8571428571429	75.0124654453201	985.9387009	Monday	164292	79	37	2020-04-02	2020-03-13	2020-05-29	2020-03-30	74	94	17	77	1	1	1	1	0	1	0	1
Kent, Rhode Island, US	44003	Rhode Island	2020-06-16	2020-03-28	2020-05-09	0	1	68.6582426411511	67.6582809005568	25	28.2857142857143	75.0124654453201	985.9387009	Tuesday	164292	80	38	2020-04-02	2020-03-13	2020-05-29	2020-03-30	75	95	18	78	1	1	1	1	0	1	0	1
Kent, Rhode Island, US	44003	Rhode Island	2020-06-17	2020-03-28	2020-05-09	0	1	68.6582426411511	67.8582732486757	25	28.4285714285714	75.0124654453201	985.9387009	Wednesday	164292	81	39	2020-04-02	2020-03-13	2020-05-29	2020-03-30	76	96	19	79	1	1	1	1	0	1	0	1
Kent, Rhode Island, US	44003	Rhode Island	2020-06-18	2020-03-28	2020-05-09	0	1	68.6582426411511	68.0582655967946	25	27.8571428571429	75.0124654453201	985.9387009	Thursday	164292	82	40	2020-04-02	2020-03-13	2020-05-29	2020-03-30	77	97	20	80	1	1	1	1	0	1	0	1
Kent, Rhode Island, US	44003	Rhode Island	2020-06-19	2020-03-28	2020-05-09	0	1	68.6582426411511	68.2582579449134	24	28.2857142857143	75.0124654453201	985.9387009	Friday	164292	83	41	2020-04-02	2020-03-13	2020-05-29	2020-03-30	78	98	21	81	1	1	1	1	0	1	0	1
Kent, Rhode Island, US	44003	Rhode Island	2020-06-20	2020-03-28	2020-05-09	0	1	68.6582426411511	68.4582502930323	27	28.1428571428571	75.0124654453201	985.9387009	Saturday	164292	84	42	2020-04-02	2020-03-13	2020-05-29	2020-03-30	79	99	22	82	1	1	1	1	0	1	0	1
Kent, Rhode Island, US	44003	Rhode Island	2020-06-21	2020-03-28	2020-05-09	0	1	68.6582426411511	68.6582426411511	31	27.2857142857143	75.0124654453201	985.9387009	Sunday	164292	85	43	2020-04-02	2020-03-13	2020-05-29	2020-03-30	80	100	23	83	1	1	1	1	0	1	0	1
Kent, Rhode Island, US	44003	Rhode Island	2020-06-22	2020-03-28	2020-05-09	0	1	71.1537993328951	69.0147507399717	30	26.7142857142857	75.0124654453201	985.9387009	Monday	164292	86	44	2020-04-02	2020-03-13	2020-05-29	2020-03-30	81	101	24	84	1	1	1	1	0	1	0	1
Kent, Rhode Island, US	44003	Rhode Island	2020-06-23	2020-03-28	2020-05-09	0	1	71.1537993328951	69.3712588387923	24	26.5714285714286	75.0124654453201	985.9387009	Tuesday	164292	87	45	2020-04-02	2020-03-13	2020-05-29	2020-03-30	82	102	25	85	1	1	1	1	0	1	0	1
Kent, Rhode Island, US	44003	Rhode Island	2020-06-24	2020-03-28	2020-05-09	0	1	71.1537993328951	69.7277669376128	23	26.2857142857143	75.0124654453201	985.9387009	Wednesday	164292	88	46	2020-04-02	2020-03-13	2020-05-29	2020-03-30	83	103	26	86	1	1	1	1	0	1	0	1
Kent, Rhode Island, US	44003	Rhode Island	2020-06-25	2020-03-28	2020-05-09	0	1	71.1537993328951	70.0842750364334	23	26	75.0124654453201	985.9387009	Thursday	164292	89	47	2020-04-02	2020-03-13	2020-05-29	2020-03-30	84	104	27	87	1	1	1	1	0	1	0	1
Kent, Rhode Island, US	44003	Rhode Island	2020-06-26	2020-03-28	2020-05-09	0	1	71.1537993328951	70.440783135254	22	25.7142857142857	75.0124654453201	985.9387009	Friday	164292	90	48	2020-04-02	2020-03-13	2020-05-29	2020-03-30	85	105	28	88	1	1	1	1	0	1	0	1
Kent, Rhode Island, US	44003	Rhode Island	2020-06-27	2020-03-28	2020-05-09	0	1	71.1537993328951	70.7972912340745	38	27.2857142857143	75.0124654453201	985.9387009	Saturday	164292	91	49	2020-04-02	2020-03-13	2020-05-29	2020-03-30	86	106	29	89	1	1	1	1	0	1	0	1
Kent, Rhode Island, US	44003	Rhode Island	2020-06-28	2020-03-28	2020-05-09	0	1	71.1537993328951	71.1537993328951	42	28.8571428571429	75.0124654453201	985.9387009	Sunday	164292	92	50	2020-04-02	2020-03-13	2020-05-29	2020-03-30	87	107	30	90	1	1	1	1	0	1	0	1
Kent, Rhode Island, US	44003	Rhode Island	2020-06-29	2020-03-28	2020-05-09	0	1	72.9798164244151	71.4146589173979	41	30.4285714285714	75.0124654453201	985.9387009	Monday	164292	93	51	2020-04-02	2020-03-13	2020-05-29	2020-03-30	88	108	31	91	1	1	1	1	0	1	0	1
Kent, Rhode Island, US	44003	Rhode Island	2020-06-30	2020-03-28	2020-05-09	0	1	72.9798164244151	71.6755185019008	34	31.8571428571429	75.0124654453201	985.9387009	Tuesday	164292	94	52	2020-04-02	2020-03-13	2020-05-29	2020-03-30	89	109	32	92	1	1	1	1	0	1	0	1
Kent, Rhode Island, US	44003	Rhode Island	2020-07-01	2020-03-28	2020-05-09	0	1	72.9798164244151	71.9363780864036	28	32.5714285714286	75.0124654453201	985.9387009	Wednesday	164292	95	53	2020-04-02	2020-03-13	2020-05-29	2020-03-30	90	110	33	93	1	1	1	1	0	1	0	1
Kent, Rhode Island, US	44003	Rhode Island	2020-07-02	2020-03-28	2020-05-09	0	1	72.9798164244151	72.1972376709065	23	32.5714285714286	75.0124654453201	985.9387009	Thursday	164292	96	54	2020-04-02	2020-03-13	2020-05-29	2020-03-30	91	111	34	94	1	1	1	1	0	1	0	1
Kent, Rhode Island, US	44003	Rhode Island	2020-07-03	2020-03-28	2020-05-09	0	1	75.110169697855	72.7624334373293	28	33.4285714285714	75.0124654453201	985.9387009	Friday	164292	97	55	2020-04-02	2020-03-13	2020-05-29	2020-03-30	92	112	35	95	1	1	1	1	0	1	0	1
Kent, Rhode Island, US	44003	Rhode Island	2020-07-04	2020-03-28	2020-05-09	0	1	75.110169697855	73.3276292037522	40	33.7142857142857	75.0124654453201	985.9387009	Saturday	164292	98	56	2020-04-02	2020-03-13	2020-05-29	2020-03-30	93	113	36	96	1	1	1	1	0	1	0	1
Kent, Rhode Island, US	44003	Rhode Island	2020-07-05	2020-03-28	2020-05-09	0	1	75.110169697855	73.8928249701751	41	33.5714285714286	75.0124654453201	985.9387009	Sunday	164292	99	57	2020-04-02	2020-03-13	2020-05-29	2020-03-30	94	114	37	97	1	1	1	1	0	1	0	1
Kershaw, South Carolina, US	45055	South Carolina	2020-03-01	2020-04-07	2020-05-04	1	0	0	16.0782183595872	39	34.4285714285714	100.987232036812	84.91632541	Sunday	66551	-37	-64	2020-04-12	2020-03-23	2020-05-24	2020-03-25	-42	-22	-84	-24	0	0	0	0	1	0	1	0
Kershaw, South Carolina, US	45055	South Carolina	2020-03-02	2020-04-07	2020-05-04	1	0	0	13.9869636067355	11	31.7142857142857	100.987232036812	84.91632541	Monday	66551	-36	-63	2020-04-12	2020-03-23	2020-05-24	2020-03-25	-41	-21	-83	-23	0	0	0	0	1	0	1	0
Kershaw, South Carolina, US	45055	South Carolina	2020-03-03	2020-04-07	2020-05-04	1	0	0	11.5426398696361	12	29.7142857142857	100.987232036812	84.91632541	Tuesday	66551	-35	-62	2020-04-12	2020-03-23	2020-05-24	2020-03-25	-40	-20	-82	-22	0	0	0	0	1	0	1	0
Kershaw, South Carolina, US	45055	South Carolina	2020-03-04	2020-04-07	2020-05-04	1	0	0	8.98967952199891	13	28.2857142857143	100.987232036812	84.91632541	Wednesday	66551	-34	-61	2020-04-12	2020-03-23	2020-05-24	2020-03-25	-39	-19	-81	-21	0	0	0	0	1	0	1	0
Kershaw, South Carolina, US	45055	South Carolina	2020-03-05	2020-04-07	2020-05-04	1	0	0	6.02933188484519	13	25.8571428571429	100.987232036812	84.91632541	Thursday	66551	-33	-60	2020-04-12	2020-03-23	2020-05-24	2020-03-25	-38	-18	-80	-20	0	0	0	0	1	0	1	0
Kershaw, South Carolina, US	45055	South Carolina	2020-03-06	2020-04-07	2020-05-04	1	0	0	3.0146659424226	10	20.8571428571429	100.987232036812	84.91632541	Friday	66551	-32	-59	2020-04-12	2020-03-23	2020-05-24	2020-03-25	-37	-17	-79	-19	0	0	0	0	1	0	1	0
Kershaw, South Carolina, US	45055	South Carolina	2020-03-07	2020-04-07	2020-05-04	1	0	0.150260702318523	0.0214658146169318	26	17.7142857142857	100.987232036812	84.91632541	Saturday	66551	-31	-58	2020-04-12	2020-03-23	2020-05-24	2020-03-25	-36	-16	-78	-18	0	0	0	0	1	0	1	0
Kershaw, South Carolina, US	45055	South Carolina	2020-03-08	2020-04-07	2020-05-04	1	0	0.150260702318523	0.0429316292338636	40	17.8571428571429	100.987232036812	84.91632541	Sunday	66551	-30	-57	2020-04-12	2020-03-23	2020-05-24	2020-03-25	-35	-15	-77	-17	0	0	0	0	1	0	1	0
Kershaw, South Carolina, US	45055	South Carolina	2020-03-09	2020-04-07	2020-05-04	1	0	0.150260702318523	0.0643974438507954	13	18.1428571428571	100.987232036812	84.91632541	Monday	66551	-29	-56	2020-04-12	2020-03-23	2020-05-24	2020-03-25	-34	-14	-76	-16	0	0	0	0	1	0	1	0
Kershaw, South Carolina, US	45055	South Carolina	2020-03-10	2020-04-07	2020-05-04	1	0	0.751303511592613	0.171726516935454	13	18.2857142857143	100.987232036812	84.91632541	Tuesday	66551	-28	-55	2020-04-12	2020-03-23	2020-05-24	2020-03-25	-33	-13	-75	-15	0	0	0	0	1	0	1	0
Kershaw, South Carolina, US	45055	South Carolina	2020-03-11	2020-04-07	2020-05-04	1	0	1.05182491622966	0.321987219253977	12	18.1428571428571	100.987232036812	84.91632541	Wednesday	66551	-27	-54	2020-04-12	2020-03-23	2020-05-24	2020-03-25	-32	-12	-74	-14	0	0	0	0	1	0	1	0
Kershaw, South Carolina, US	45055	South Carolina	2020-03-12	2020-04-07	2020-05-04	1	0	0.601042809274091	0.407850477721704	11	17.8571428571429	100.987232036812	84.91632541	Thursday	66551	-26	-53	2020-04-12	2020-03-23	2020-05-24	2020-03-25	-31	-11	-73	-13	0	0	0	0	1	0	1	0
Kershaw, South Carolina, US	45055	South Carolina	2020-03-13	2020-04-07	2020-05-04	1	0	0.751303511592613	0.515179550806363	10	17.8571428571429	100.987232036812	84.91632541	Friday	66551	-25	-52	2020-04-12	2020-03-23	2020-05-24	2020-03-25	-30	-10	-72	-12	0	0	0	0	1	0	1	0
Kershaw, South Carolina, US	45055	South Carolina	2020-03-14	2020-04-07	2020-05-04	1	0	1.65286772550375	0.729837696975681	31	18.5714285714286	100.987232036812	84.91632541	Saturday	66551	-24	-51	2020-04-12	2020-03-23	2020-05-24	2020-03-25	-29	-9	-71	-11	0	0	0	0	1	0	1	0
Kershaw, South Carolina, US	45055	South Carolina	2020-03-15	2020-04-07	2020-05-04	1	0	1.65286772550375	0.944495843144999	49	19.8571428571429	100.987232036812	84.91632541	Sunday	66551	-23	-50	2020-04-12	2020-03-23	2020-05-24	2020-03-25	-28	-8	-70	-10	0	0	0	0	1	0	1	0
Kershaw, South Carolina, US	45055	South Carolina	2020-03-16	2020-04-07	2020-05-04	1	0	2.25391053477784	1.24501724778204	24	21.4285714285714	100.987232036812	84.91632541	Monday	66551	-22	-49	2020-04-12	2020-03-23	2020-05-24	2020-03-25	-27	-7	-69	-9	0	0	0	0	1	0	1	0
Kershaw, South Carolina, US	45055	South Carolina	2020-03-17	2020-04-07	2020-05-04	1	0	3.3057354510075	1.60993609626989	32	24.1428571428571	100.987232036812	84.91632541	Tuesday	66551	-21	-48	2020-04-12	2020-03-23	2020-05-24	2020-03-25	-26	-6	-68	-8	0	0	0	0	1	0	1	0
Kershaw, South Carolina, US	45055	South Carolina	2020-03-18	2020-04-07	2020-05-04	1	0	3.75651755796307	1.99632075937466	27	26.2857142857143	100.987232036812	84.91632541	Wednesday	66551	-20	-47	2020-04-12	2020-03-23	2020-05-24	2020-03-25	-25	-5	-67	-7	0	0	0	0	1	0	1	0
Kershaw, South Carolina, US	45055	South Carolina	2020-03-19	2020-04-07	2020-05-04	1	0	4.35756036723716	2.53296612479795	28	28.7142857142857	100.987232036812	84.91632541	Thursday	66551	-19	-46	2020-04-12	2020-03-23	2020-05-24	2020-03-25	-24	-4	-66	-6	0	0	0	0	1	0	1	0
Kershaw, South Carolina, US	45055	South Carolina	2020-03-20	2020-04-07	2020-05-04	1	0	5.40938528346682	3.19840637792284	28	31.2857142857143	100.987232036812	84.91632541	Friday	66551	-18	-45	2020-04-12	2020-03-23	2020-05-24	2020-03-25	-23	-3	-65	-5	0	0	0	0	1	0	1	0
Kershaw, South Carolina, US	45055	South Carolina	2020-03-21	2020-04-07	2020-05-04	1	0	6.46121019969647	3.88531244566466	51	34.1428571428571	100.987232036812	84.91632541	Saturday	66551	-17	-44	2020-04-12	2020-03-23	2020-05-24	2020-03-25	-22	-2	-64	-4	0	0	0	0	1	0	1	0
Kershaw, South Carolina, US	45055	South Carolina	2020-03-22	2020-04-07	2020-05-04	1	0	6.611470902015	4.59368432802341	65	36.4285714285714	100.987232036812	84.91632541	Sunday	66551	-16	-43	2020-04-12	2020-03-23	2020-05-24	2020-03-25	-21	-1	-63	-3	0	0	0	0	1	0	1	0
Kershaw, South Carolina, US	45055	South Carolina	2020-03-23	2020-04-07	2020-05-04	1	0	8.11407792520022	5.43085109808375	42	39	100.987232036812	84.91632541	Monday	66551	-15	-42	2020-04-12	2020-03-23	2020-05-24	2020-03-25	-20	0	-62	-2	0	0	0	0	1	0	1	0
Kershaw, South Carolina, US	45055	South Carolina	2020-03-24	2020-04-07	2020-05-04	1	0	8.71512073447431	6.20362042429329	46	41	100.987232036812	84.91632541	Tuesday	66551	-14	-41	2020-04-12	2020-03-23	2020-05-24	2020-03-25	-19	1	-61	-1	0	1	0	0	1	0	1	1
Kershaw, South Carolina, US	45055	South Carolina	2020-03-25	2020-04-07	2020-05-04	1	0	9.46642424606693	7.0193213797367	37	42.4285714285714	100.987232036812	84.91632541	Wednesday	66551	-13	-40	2020-04-12	2020-03-23	2020-05-24	2020-03-25	-18	2	-60	0	0	1	0	0	1	0	0	1
Kershaw, South Carolina, US	45055	South Carolina	2020-03-26	2020-04-07	2020-05-04	1	0	9.46642424606693	7.74915907671238	35	43.4285714285714	100.987232036812	84.91632541	Thursday	66551	-12	-39	2020-04-12	2020-03-23	2020-05-24	2020-03-25	-17	3	-59	1	0	1	0	1	1	0	0	1
Kershaw, South Carolina, US	45055	South Carolina	2020-03-27	2020-04-07	2020-05-04	1	0	10.5182491622966	8.47899677368806	31	43.8571428571429	100.987232036812	84.91632541	Friday	66551	-11	-38	2020-04-12	2020-03-23	2020-05-24	2020-03-25	-16	4	-58	2	0	1	0	1	1	0	0	1
Kershaw, South Carolina, US	45055	South Carolina	2020-03-28	2020-04-07	2020-05-04	1	0	11.5700740785262	9.20883447066374	50	43.7142857142857	100.987232036812	84.91632541	Saturday	66551	-10	-37	2020-04-12	2020-03-23	2020-05-24	2020-03-25	-15	5	-57	3	0	1	0	1	1	0	0	1
Kershaw, South Carolina, US	45055	South Carolina	2020-03-29	2020-04-07	2020-05-04	1	0	12.4716382924374	10.0460012407241	63	43.4285714285714	100.987232036812	84.91632541	Sunday	66551	-9	-36	2020-04-12	2020-03-23	2020-05-24	2020-03-25	-14	6	-56	4	0	1	0	1	1	0	0	1
Kershaw, South Carolina, US	45055	South Carolina	2020-03-30	2020-04-07	2020-05-04	1	0	14.8758095295337	11.011962898486	40	43.1428571428571	100.987232036812	84.91632541	Monday	66551	-8	-35	2020-04-12	2020-03-23	2020-05-24	2020-03-25	-13	7	-55	5	0	1	0	1	1	0	0	1
Kershaw, South Carolina, US	45055	South Carolina	2020-03-31	2020-04-07	2020-05-04	1	0	15.7773737434449	12.0208561854818	42	42.5714285714286	100.987232036812	84.91632541	Tuesday	66551	-7	-34	2020-04-12	2020-03-23	2020-05-24	2020-03-25	-12	8	-54	6	0	1	0	1	1	0	0	1
Kershaw, South Carolina, US	45055	South Carolina	2020-04-01	2020-04-07	2020-05-04	1	0	17.4302414689486	13.1585443601792	42	43.2857142857143	100.987232036812	84.91632541	Wednesday	66551	-6	-33	2020-04-12	2020-03-23	2020-05-24	2020-03-25	-11	9	-53	7	0	1	0	1	1	0	0	1
Kershaw, South Carolina, US	45055	South Carolina	2020-04-02	2020-04-07	2020-05-04	1	0	19.3836305990894	14.5752881248967	37	43.5714285714286	100.987232036812	84.91632541	Thursday	66551	-5	-32	2020-04-12	2020-03-23	2020-05-24	2020-03-25	-10	10	-52	8	0	1	0	1	1	0	0	1
Kershaw, South Carolina, US	45055	South Carolina	2020-04-03	2020-04-07	2020-05-04	1	0	20.4354555153191	15.9920318896142	32	43.7142857142857	100.987232036812	84.91632541	Friday	66551	-4	-31	2020-04-12	2020-03-23	2020-05-24	2020-03-25	-9	11	-51	9	0	1	0	1	1	0	0	1
Kershaw, South Carolina, US	45055	South Carolina	2020-04-04	2020-04-07	2020-05-04	1	0	21.1867590269117	17.3658440250978	45	43	100.987232036812	84.91632541	Saturday	66551	-3	-30	2020-04-12	2020-03-23	2020-05-24	2020-03-25	-8	12	-50	10	0	1	0	1	1	0	0	1
Kershaw, South Carolina, US	45055	South Carolina	2020-04-05	2020-04-07	2020-05-04	1	0	22.2385839431414	18.7611219751984	62	42.8571428571429	100.987232036812	84.91632541	Sunday	66551	-2	-29	2020-04-12	2020-03-23	2020-05-24	2020-03-25	-7	13	-49	11	0	1	0	1	1	0	0	1
Kershaw, South Carolina, US	45055	South Carolina	2020-04-06	2020-04-07	2020-05-04	1	0	22.8396267524154	19.8988101498958	41	43	100.987232036812	84.91632541	Monday	66551	-1	-28	2020-04-12	2020-03-23	2020-05-24	2020-03-25	-6	14	-48	12	0	1	0	1	1	0	0	1
Kershaw, South Carolina, US	45055	South Carolina	2020-04-07	2020-04-07	2020-05-04	1	0	23.8914516686451	21.0579641392101	38	42.4285714285714	100.987232036812	84.91632541	Tuesday	66551	0	-27	2020-04-12	2020-03-23	2020-05-24	2020-03-25	-5	15	-47	13	0	1	0	1	1	0	0	1
Kershaw, South Carolina, US	45055	South Carolina	2020-04-08	2020-04-07	2020-05-04	1	1	23.8914516686451	21.9809941677382	40	42.1428571428571	100.987232036812	84.91632541	Wednesday	66551	1	-26	2020-04-12	2020-03-23	2020-05-24	2020-03-25	-4	16	-46	14	0	1	0	1	1	0	0	1
Kershaw, South Carolina, US	45055	South Carolina	2020-04-09	2020-04-07	2020-05-04	1	1	25.5443193941488	22.8610925670324	37	42.1428571428571	100.987232036812	84.91632541	Thursday	66551	2	-25	2020-04-12	2020-03-23	2020-05-24	2020-03-25	-3	17	-45	15	0	1	0	1	1	0	0	1
Kershaw, South Carolina, US	45055	South Carolina	2020-04-10	2020-04-07	2020-05-04	1	1	26.5961443103785	23.7411909663266	37	42.8571428571429	100.987232036812	84.91632541	Friday	66551	3	-24	2020-04-12	2020-03-23	2020-05-24	2020-03-25	-2	18	-44	16	0	1	0	1	1	0	0	1
Kershaw, South Carolina, US	45055	South Carolina	2020-04-11	2020-04-07	2020-05-04	1	1	26.746405012697	24.5354261071531	50	43.5714285714286	100.987232036812	84.91632541	Saturday	66551	4	-23	2020-04-12	2020-03-23	2020-05-24	2020-03-25	-1	19	-43	17	0	1	0	1	1	0	0	1
Kershaw, South Carolina, US	45055	South Carolina	2020-04-12	2020-04-07	2020-05-04	1	1	26.8966657150156	25.2008663602779	71	44.8571428571429	100.987232036812	84.91632541	Sunday	66551	5	-22	2020-04-12	2020-03-23	2020-05-24	2020-03-25	0	20	-42	18	0	1	0	1	1	0	0	1
Kershaw, South Carolina, US	45055	South Carolina	2020-04-13	2020-04-07	2020-05-04	1	1	27.1971871196526	25.823374984169	43	45.1428571428571	100.987232036812	84.91632541	Monday	66551	6	-21	2020-04-12	2020-03-23	2020-05-24	2020-03-25	1	21	-41	19	1	1	0	1	1	1	0	1
Kershaw, South Carolina, US	45055	South Carolina	2020-04-14	2020-04-07	2020-05-04	1	1	28.0987513335637	26.4244177934431	35	44.7142857142857	100.987232036812	84.91632541	Tuesday	66551	7	-20	2020-04-12	2020-03-23	2020-05-24	2020-03-25	2	22	-40	20	1	1	0	1	1	1	0	1
Kershaw, South Carolina, US	45055	South Carolina	2020-04-15	2020-04-07	2020-05-04	1	1	28.0987513335637	27.0254606027171	34	43.8571428571429	100.987232036812	84.91632541	Wednesday	66551	8	-19	2020-04-12	2020-03-23	2020-05-24	2020-03-25	3	23	-39	21	1	1	0	1	1	1	0	1
Kershaw, South Carolina, US	45055	South Carolina	2020-04-16	2020-04-07	2020-05-04	1	1	28.3992727382008	27.4333110804388	35	43.5714285714286	100.987232036812	84.91632541	Thursday	66551	9	-18	2020-04-12	2020-03-23	2020-05-24	2020-03-25	4	24	-38	22	1	1	0	1	1	1	0	1
Kershaw, South Carolina, US	45055	South Carolina	2020-04-17	2020-04-07	2020-05-04	1	1	28.5495334405193	27.712366670459	32	42.8571428571429	100.987232036812	84.91632541	Friday	66551	10	-17	2020-04-12	2020-03-23	2020-05-24	2020-03-25	5	25	-37	23	1	1	0	1	1	1	0	1
Kershaw, South Carolina, US	45055	South Carolina	2020-04-18	2020-04-07	2020-05-04	1	1	29.3008369521119	28.0772855189468	47	42.4285714285714	100.987232036812	84.91632541	Saturday	66551	11	-16	2020-04-12	2020-03-23	2020-05-24	2020-03-25	6	26	-36	24	1	1	0	1	1	1	0	1
Kershaw, South Carolina, US	45055	South Carolina	2020-04-19	2020-04-07	2020-05-04	1	1	29.601358356749	28.4636701820516	64	41.4285714285714	100.987232036812	84.91632541	Sunday	66551	12	-15	2020-04-12	2020-03-23	2020-05-24	2020-03-25	7	27	-35	25	1	1	0	1	1	1	0	1
Kershaw, South Carolina, US	45055	South Carolina	2020-04-20	2020-04-07	2020-05-04	1	1	30.2024011660231	28.8929864743902	45	41.7142857142857	100.987232036812	84.91632541	Monday	66551	13	-14	2020-04-12	2020-03-23	2020-05-24	2020-03-25	8	28	-34	26	1	1	0	1	1	1	0	1
Kershaw, South Carolina, US	45055	South Carolina	2020-04-21	2020-04-07	2020-05-04	1	1	30.2024011660231	29.1935078790273	29	40.8571428571429	100.987232036812	84.91632541	Tuesday	66551	14	-13	2020-04-12	2020-03-23	2020-05-24	2020-03-25	9	29	-33	27	1	1	0	1	1	1	0	1
Kershaw, South Carolina, US	45055	South Carolina	2020-04-22	2020-04-07	2020-05-04	1	1	30.8034439752971	29.579892542132	31	40.4285714285714	100.987232036812	84.91632541	Wednesday	66551	15	-12	2020-04-12	2020-03-23	2020-05-24	2020-03-25	10	30	-32	28	1	1	0	1	1	1	0	1
Kershaw, South Carolina, US	45055	South Carolina	2020-04-23	2020-04-07	2020-05-04	1	1	31.2542260822527	29.9877430198537	42	41.4285714285714	100.987232036812	84.91632541	Thursday	66551	16	-11	2020-04-12	2020-03-23	2020-05-24	2020-03-25	11	31	-31	29	1	1	0	1	1	1	0	1
Kershaw, South Carolina, US	45055	South Carolina	2020-04-24	2020-04-07	2020-05-04	1	1	31.7050081892083	30.4385251268093	25	40.4285714285714	100.987232036812	84.91632541	Friday	66551	17	-10	2020-04-12	2020-03-23	2020-05-24	2020-03-25	12	32	-30	30	1	1	0	1	1	1	0	1
Kershaw, South Carolina, US	45055	South Carolina	2020-04-25	2020-04-07	2020-05-04	1	1	32.3060509984824	30.8678414191479	45	40.1428571428571	100.987232036812	84.91632541	Saturday	66551	18	-9	2020-04-12	2020-03-23	2020-05-24	2020-03-25	13	33	-29	31	1	1	0	1	1	1	0	1
Kershaw, South Carolina, US	45055	South Carolina	2020-04-26	2020-04-07	2020-05-04	1	1	32.7568331054379	31.3186235261035	54	38.7142857142857	100.987232036812	84.91632541	Sunday	66551	19	-8	2020-04-12	2020-03-23	2020-05-24	2020-03-25	14	34	-28	32	1	1	0	1	1	1	0	1
Kershaw, South Carolina, US	45055	South Carolina	2020-04-27	2020-04-07	2020-05-04	1	1	33.5081366170306	31.790871447676	31	36.7142857142857	100.987232036812	84.91632541	Monday	66551	20	-7	2020-04-12	2020-03-23	2020-05-24	2020-03-25	15	35	-27	33	1	1	0	1	1	1	0	1
Kershaw, South Carolina, US	45055	South Carolina	2020-04-28	2020-04-07	2020-05-04	1	1	34.4097008309417	32.3919142569501	29	36.7142857142857	100.987232036812	84.91632541	Tuesday	66551	21	-6	2020-04-12	2020-03-23	2020-05-24	2020-03-25	16	36	-26	34	1	1	0	1	1	1	0	1
Kershaw, South Carolina, US	45055	South Carolina	2020-04-29	2020-04-07	2020-05-04	1	1	35.1610043425343	33.0144228808411	31	36.7142857142857	100.987232036812	84.91632541	Wednesday	66551	22	-5	2020-04-12	2020-03-23	2020-05-24	2020-03-25	17	37	-25	35	1	1	0	1	1	1	0	1
Kershaw, South Carolina, US	45055	South Carolina	2020-04-30	2020-04-07	2020-05-04	1	1	35.6117864494899	33.6369315047321	27	34.5714285714286	100.987232036812	84.91632541	Thursday	66551	23	-4	2020-04-12	2020-03-23	2020-05-24	2020-03-25	18	38	-24	36	1	1	0	1	1	1	0	1
Kershaw, South Carolina, US	45055	South Carolina	2020-05-01	2020-04-07	2020-05-04	1	1	35.6117864494899	34.1950426847724	23	34.2857142857143	100.987232036812	84.91632541	Friday	66551	24	-3	2020-04-12	2020-03-23	2020-05-24	2020-03-25	19	39	-23	37	1	1	0	1	1	1	0	1
Kershaw, South Carolina, US	45055	South Carolina	2020-05-02	2020-04-07	2020-05-04	1	1	36.513350663401	34.7960854940465	35	32.8571428571429	100.987232036812	84.91632541	Saturday	66551	25	-2	2020-04-12	2020-03-23	2020-05-24	2020-03-25	20	40	-22	38	1	1	0	1	1	1	0	1
Kershaw, South Carolina, US	45055	South Carolina	2020-05-03	2020-04-07	2020-05-04	1	1	36.813872068038	35.3756624887036	46	31.7142857142857	100.987232036812	84.91632541	Sunday	66551	26	-1	2020-04-12	2020-03-23	2020-05-24	2020-03-25	21	41	-21	39	1	1	0	1	1	1	0	1
Kershaw, South Carolina, US	45055	South Carolina	2020-05-04	2020-04-07	2020-05-04	0	1	36.813872068038	35.8479104102761	31	31.7142857142857	100.987232036812	84.91632541	Monday	66551	27	0	2020-04-12	2020-03-23	2020-05-24	2020-03-25	22	42	-20	40	1	1	0	1	1	1	0	1
Kershaw, South Carolina, US	45055	South Carolina	2020-05-05	2020-04-07	2020-05-04	0	1	37.1143934726751	36.2342950733809	29	31.7142857142857	100.987232036812	84.91632541	Tuesday	66551	28	1	2020-04-12	2020-03-23	2020-05-24	2020-03-25	23	43	-19	41	1	1	0	1	1	1	0	1
Kershaw, South Carolina, US	45055	South Carolina	2020-05-06	2020-04-07	2020-05-04	0	1	36.813872068038	36.4704190341671	30	31.5714285714286	100.987232036812	84.91632541	Wednesday	66551	29	2	2020-04-12	2020-03-23	2020-05-24	2020-03-25	24	44	-18	42	1	1	0	1	1	1	0	1
Kershaw, South Carolina, US	45055	South Carolina	2020-05-07	2020-04-07	2020-05-04	0	1	37.5651755796307	36.7494746241873	21	30.7142857142857	100.987232036812	84.91632541	Thursday	66551	30	3	2020-04-12	2020-03-23	2020-05-24	2020-03-25	25	45	-17	43	1	1	0	1	1	1	0	1
Kershaw, South Carolina, US	45055	South Carolina	2020-05-08	2020-04-07	2020-05-04	0	1	37.5651755796307	37.0285302142074	24	30.8571428571429	100.987232036812	84.91632541	Friday	66551	31	4	2020-04-12	2020-03-23	2020-05-24	2020-03-25	26	46	-16	44	1	1	0	1	1	1	0	1
Kershaw, South Carolina, US	45055	South Carolina	2020-05-09	2020-04-07	2020-05-04	0	1	38.0159576865862	37.2431883603767	29	30	100.987232036812	84.91632541	Saturday	66551	32	5	2020-04-12	2020-03-23	2020-05-24	2020-03-25	27	47	-15	45	1	1	0	1	1	1	0	1
Kershaw, South Carolina, US	45055	South Carolina	2020-05-10	2020-04-07	2020-05-04	0	1	38.0159576865862	37.4149148773121	41	29.2857142857143	100.987232036812	84.91632541	Sunday	66551	33	6	2020-04-12	2020-03-23	2020-05-24	2020-03-25	28	48	-14	46	1	1	0	1	1	1	0	1
Kershaw, South Carolina, US	45055	South Carolina	2020-05-11	2020-04-07	2020-05-04	0	1	38.6170004958603	37.6725046527153	33	29.5714285714286	100.987232036812	84.91632541	Monday	66551	34	7	2020-04-12	2020-03-23	2020-05-24	2020-03-25	29	49	-13	47	1	1	0	1	1	1	0	1
Kershaw, South Carolina, US	45055	South Carolina	2020-05-12	2020-04-07	2020-05-04	0	1	38.9175219004974	37.9300944281185	27	29.2857142857143	100.987232036812	84.91632541	Tuesday	66551	35	8	2020-04-12	2020-03-23	2020-05-24	2020-03-25	30	50	-12	48	1	1	0	1	1	1	0	1
Kershaw, South Carolina, US	45055	South Carolina	2020-05-13	2020-04-07	2020-05-04	0	1	38.6170004958603	38.1876842035217	26	28.7142857142857	100.987232036812	84.91632541	Wednesday	66551	36	9	2020-04-12	2020-03-23	2020-05-24	2020-03-25	31	51	-11	49	1	1	0	1	1	1	0	1
Kershaw, South Carolina, US	45055	South Carolina	2020-05-14	2020-04-07	2020-05-04	0	1	38.6170004958603	38.3379449058402	26	29.4285714285714	100.987232036812	84.91632541	Thursday	66551	37	10	2020-04-12	2020-03-23	2020-05-24	2020-03-25	32	52	-10	50	1	1	0	1	1	1	0	1
Kershaw, South Carolina, US	45055	South Carolina	2020-05-15	2020-04-07	2020-05-04	0	1	39.2180433051344	38.5740688666265	17	28.4285714285714	100.987232036812	84.91632541	Friday	66551	38	11	2020-04-12	2020-03-23	2020-05-24	2020-03-25	33	53	-9	51	1	1	0	1	1	1	0	1
Kershaw, South Carolina, US	45055	South Carolina	2020-05-16	2020-04-07	2020-05-04	0	1	39.8190861144085	38.8316586420296	31	28.7142857142857	100.987232036812	84.91632541	Saturday	66551	39	12	2020-04-12	2020-03-23	2020-05-24	2020-03-25	34	54	-8	52	1	1	0	1	1	1	0	1
Kershaw, South Carolina, US	45055	South Carolina	2020-05-17	2020-04-07	2020-05-04	0	1	39.8190861144085	39.0892484174328	50	30	100.987232036812	84.91632541	Sunday	66551	40	13	2020-04-12	2020-03-23	2020-05-24	2020-03-25	35	55	-7	53	1	1	0	1	1	1	0	1
Kershaw, South Carolina, US	45055	South Carolina	2020-05-18	2020-04-07	2020-05-04	0	1	40.5703896260011	39.3683040074529	30	29.5714285714286	100.987232036812	84.91632541	Monday	66551	41	14	2020-04-12	2020-03-23	2020-05-24	2020-03-25	36	56	-6	54	1	1	0	1	1	1	0	1
Kershaw, South Carolina, US	45055	South Carolina	2020-05-19	2020-04-07	2020-05-04	0	1	40.8709110306382	39.647359597473	31	30.1428571428571	100.987232036812	84.91632541	Tuesday	66551	42	15	2020-04-12	2020-03-23	2020-05-24	2020-03-25	37	57	-5	55	1	1	0	1	1	1	0	1
Kershaw, South Carolina, US	45055	South Carolina	2020-05-20	2020-04-07	2020-05-04	0	1	41.3216931375937	40.0337442605778	34	31.2857142857143	100.987232036812	84.91632541	Wednesday	66551	43	16	2020-04-12	2020-03-23	2020-05-24	2020-03-25	38	58	-4	56	1	1	0	1	1	1	0	1
Kershaw, South Carolina, US	45055	South Carolina	2020-05-21	2020-04-07	2020-05-04	0	1	42.2232573515049	40.5489238113842	20	30.4285714285714	100.987232036812	84.91632541	Thursday	66551	44	17	2020-04-12	2020-03-23	2020-05-24	2020-03-25	39	59	-3	57	1	1	0	1	1	1	0	1
Kershaw, South Carolina, US	45055	South Carolina	2020-05-22	2020-04-07	2020-05-04	0	1	43.425342970053	41.1499666206583	18	30.5714285714286	100.987232036812	84.91632541	Friday	66551	45	18	2020-04-12	2020-03-23	2020-05-24	2020-03-25	40	60	-2	58	1	1	0	1	1	1	0	1
Kershaw, South Carolina, US	45055	South Carolina	2020-05-23	2020-04-07	2020-05-04	0	1	44.9279499932383	41.879804317634	31	30.5714285714286	100.987232036812	84.91632541	Saturday	66551	46	19	2020-04-12	2020-03-23	2020-05-24	2020-03-25	41	61	-1	59	1	1	0	1	1	1	0	1
Kershaw, South Carolina, US	45055	South Carolina	2020-05-24	2020-04-07	2020-05-04	0	1	45.0782106955568	42.6311078292266	46	30	100.987232036812	84.91632541	Sunday	66551	47	20	2020-04-12	2020-03-23	2020-05-24	2020-03-25	42	62	0	60	1	1	0	1	0	1	0	1
Kershaw, South Carolina, US	45055	South Carolina	2020-05-25	2020-04-07	2020-05-04	0	1	45.0782106955568	43.2750822677345	45	32.1428571428571	100.987232036812	84.91632541	Monday	66551	48	21	2020-04-12	2020-03-23	2020-05-24	2020-03-25	43	63	1	61	1	1	1	1	0	1	0	1
Kershaw, South Carolina, US	45055	South Carolina	2020-05-26	2020-04-07	2020-05-04	0	1	45.8295142071494	43.9834541500933	20	30.5714285714286	100.987232036812	84.91632541	Tuesday	66551	49	22	2020-04-12	2020-03-23	2020-05-24	2020-03-25	44	64	2	62	1	1	1	1	0	1	0	1
Kershaw, South Carolina, US	45055	South Carolina	2020-05-27	2020-04-07	2020-05-04	0	1	46.8813391233791	44.7776892909197	31	30.1428571428571	100.987232036812	84.91632541	Wednesday	66551	50	23	2020-04-12	2020-03-23	2020-05-24	2020-03-25	45	65	3	63	1	1	1	1	0	1	0	1
Kershaw, South Carolina, US	45055	South Carolina	2020-05-28	2020-04-07	2020-05-04	0	1	47.6326426349717	45.5504586171293	21	30.2857142857143	100.987232036812	84.91632541	Thursday	66551	51	24	2020-04-12	2020-03-23	2020-05-24	2020-03-25	46	66	4	64	1	1	1	1	0	1	0	1
Kershaw, South Carolina, US	45055	South Carolina	2020-05-29	2020-04-07	2020-05-04	0	1	48.6844675512013	46.3017621287219	18	30.2857142857143	100.987232036812	84.91632541	Friday	66551	52	25	2020-04-12	2020-03-23	2020-05-24	2020-03-25	47	67	5	65	1	1	1	1	0	1	0	1
Kershaw, South Carolina, US	45055	South Carolina	2020-05-30	2020-04-07	2020-05-04	0	1	49.4357710627939	46.9457365672299	26	29.5714285714286	100.987232036812	84.91632541	Saturday	66551	53	26	2020-04-12	2020-03-23	2020-05-24	2020-03-25	48	68	6	66	1	1	1	1	0	1	0	1
Kershaw, South Carolina, US	45055	South Carolina	2020-05-31	2020-04-07	2020-05-04	0	1	49.8865531697495	47.6326426349717	43	29.1428571428571	100.987232036812	84.91632541	Sunday	66551	54	27	2020-04-12	2020-03-23	2020-05-24	2020-03-25	49	69	7	67	1	1	1	1	0	1	0	1
Kershaw, South Carolina, US	45055	South Carolina	2020-06-01	2020-04-07	2020-05-04	0	1	50.7881173836607	48.4483435904151	19	25.4285714285714	100.987232036812	84.91632541	Monday	66551	55	28	2020-04-12	2020-03-23	2020-05-24	2020-03-25	50	70	8	68	1	1	1	1	0	1	0	1
Kershaw, South Carolina, US	45055	South Carolina	2020-06-02	2020-04-07	2020-05-04	0	1	50.9383780859792	49.1781812873908	19	25.2857142857143	100.987232036812	84.91632541	Tuesday	66551	56	29	2020-04-12	2020-03-23	2020-05-24	2020-03-25	51	71	9	69	1	1	1	1	0	1	0	1
Kershaw, South Carolina, US	45055	South Carolina	2020-06-03	2020-04-07	2020-05-04	0	1	50.9383780859792	49.7577582820479	18	23.4285714285714	100.987232036812	84.91632541	Wednesday	66551	57	30	2020-04-12	2020-03-23	2020-05-24	2020-03-25	52	72	10	70	1	1	1	1	0	1	0	1
Kershaw, South Carolina, US	45055	South Carolina	2020-06-04	2020-04-07	2020-05-04	0	1	50.9383780859792	50.2300062036204	18	23	100.987232036812	84.91632541	Thursday	66551	58	31	2020-04-12	2020-03-23	2020-05-24	2020-03-25	53	73	11	71	1	1	1	1	0	1	0	1
Kershaw, South Carolina, US	45055	South Carolina	2020-06-05	2020-04-07	2020-05-04	0	1	55.2959384532163	51.1745020467654	18	23	100.987232036812	84.91632541	Friday	66551	59	32	2020-04-12	2020-03-23	2020-05-24	2020-03-25	54	74	12	72	1	1	1	1	0	1	0	1
Kershaw, South Carolina, US	45055	South Carolina	2020-06-06	2020-04-07	2020-05-04	0	1	55.2959384532163	52.0116688168258	25	22.8571428571429	100.987232036812	84.91632541	Saturday	66551	60	33	2020-04-12	2020-03-23	2020-05-24	2020-03-25	55	75	13	73	1	1	1	1	0	1	0	1
Kershaw, South Carolina, US	45055	South Carolina	2020-06-07	2020-04-07	2020-05-04	0	1	56.9488061787201	53.0205621038216	38	22.1428571428571	100.987232036812	84.91632541	Sunday	66551	61	34	2020-04-12	2020-03-23	2020-05-24	2020-03-25	56	76	14	74	1	1	1	1	0	1	0	1
Kershaw, South Carolina, US	45055	South Carolina	2020-06-08	2020-04-07	2020-05-04	0	1	57.7001096903127	54.0079895762004	23	22.7142857142857	100.987232036812	84.91632541	Monday	66551	62	35	2020-04-12	2020-03-23	2020-05-24	2020-03-25	57	77	15	75	1	1	1	1	0	1	0	1
Kershaw, South Carolina, US	45055	South Carolina	2020-06-09	2020-04-07	2020-05-04	0	1	58.7519346065423	55.1242119362809	18	22.5714285714286	100.987232036812	84.91632541	Tuesday	66551	63	36	2020-04-12	2020-03-23	2020-05-24	2020-03-25	58	78	16	76	1	1	1	1	0	1	0	1
Kershaw, South Carolina, US	45055	South Carolina	2020-06-10	2020-04-07	2020-05-04	0	1	59.6534988204535	56.3692291840629	24	23.4285714285714	100.987232036812	84.91632541	Wednesday	66551	64	37	2020-04-12	2020-03-23	2020-05-24	2020-03-25	59	79	17	77	1	1	1	1	0	1	0	1
Kershaw, South Carolina, US	45055	South Carolina	2020-06-11	2020-04-07	2020-05-04	0	1	60.7053237366831	57.7645071341635	23	24.1428571428571	100.987232036812	84.91632541	Thursday	66551	65	38	2020-04-12	2020-03-23	2020-05-24	2020-03-25	60	80	18	78	1	1	1	1	0	1	0	1
Kershaw, South Carolina, US	45055	South Carolina	2020-06-12	2020-04-07	2020-05-04	0	1	62.959234271461	58.859263679627	15	23.7142857142857	100.987232036812	84.91632541	Friday	66551	66	39	2020-04-12	2020-03-23	2020-05-24	2020-03-25	61	81	19	79	1	1	1	1	0	1	0	1
Kershaw, South Carolina, US	45055	South Carolina	2020-06-13	2020-04-07	2020-05-04	0	1	64.6121019969647	60.1901441858768	23	23.4285714285714	100.987232036812	84.91632541	Saturday	66551	67	40	2020-04-12	2020-03-23	2020-05-24	2020-03-25	62	82	20	80	1	1	1	1	0	1	0	1
Kershaw, South Carolina, US	45055	South Carolina	2020-06-14	2020-04-07	2020-05-04	0	1	66.7157518294241	61.5854221359773	37	23.2857142857143	100.987232036812	84.91632541	Sunday	66551	68	41	2020-04-12	2020-03-23	2020-05-24	2020-03-25	63	83	21	81	1	1	1	1	0	1	0	1
Kershaw, South Carolina, US	45055	South Carolina	2020-06-15	2020-04-07	2020-05-04	0	1	67.3167946386981	62.959234271461	31	24.4285714285714	100.987232036812	84.91632541	Monday	66551	69	42	2020-04-12	2020-03-23	2020-05-24	2020-03-25	64	84	22	82	1	1	1	1	0	1	0	1
Kershaw, South Carolina, US	45055	South Carolina	2020-06-16	2020-04-07	2020-05-04	0	1	69.2701837688389	64.4618412946462	26	25.5714285714286	100.987232036812	84.91632541	Tuesday	66551	70	43	2020-04-12	2020-03-23	2020-05-24	2020-03-25	65	85	23	83	1	1	1	1	0	1	0	1
Kershaw, South Carolina, US	45055	South Carolina	2020-06-17	2020-04-07	2020-05-04	0	1	70.4722693873871	66.0073799470653	25	25.7142857142857	100.987232036812	84.91632541	Wednesday	66551	71	44	2020-04-12	2020-03-23	2020-05-24	2020-03-25	66	86	24	84	1	1	1	1	0	1	0	1
Kershaw, South Carolina, US	45055	South Carolina	2020-06-18	2020-04-07	2020-05-04	0	1	72.8764406244835	67.7461109310368	23	25.7142857142857	100.987232036812	84.91632541	Thursday	66551	72	45	2020-04-12	2020-03-23	2020-05-24	2020-03-25	67	87	25	85	1	1	1	1	0	1	0	1
Kershaw, South Carolina, US	45055	South Carolina	2020-06-19	2020-04-07	2020-05-04	0	1	75.4308725638984	69.5277735442421	19	26.2857142857143	100.987232036812	84.91632541	Friday	66551	73	46	2020-04-12	2020-03-23	2020-05-24	2020-03-25	68	88	26	86	1	1	1	1	0	1	0	1
Kershaw, South Carolina, US	45055	South Carolina	2020-06-20	2020-04-07	2020-05-04	0	1	77.9853045033132	71.4382310451491	25	26.5714285714286	100.987232036812	84.91632541	Saturday	66551	74	47	2020-04-12	2020-03-23	2020-05-24	2020-03-25	69	89	27	87	1	1	1	1	0	1	0	1
Kershaw, South Carolina, US	45055	South Carolina	2020-06-21	2020-04-07	2020-05-04	0	1	79.7884329311355	73.3057569168221	33	26	100.987232036812	84.91632541	Sunday	66551	75	48	2020-04-12	2020-03-23	2020-05-24	2020-03-25	70	90	28	88	1	1	1	1	0	1	0	1
Kershaw, South Carolina, US	45055	South Carolina	2020-06-22	2020-04-07	2020-05-04	0	1	83.6952111914171	75.6455307100677	29	25.7142857142857	100.987232036812	84.91632541	Monday	66551	76	49	2020-04-12	2020-03-23	2020-05-24	2020-03-25	71	91	29	89	1	1	1	1	0	1	0	1
Kershaw, South Carolina, US	45055	South Carolina	2020-06-23	2020-04-07	2020-05-04	0	1	85.6486003215579	77.9853045033132	23	25.2857142857143	100.987232036812	84.91632541	Tuesday	66551	77	50	2020-04-12	2020-03-23	2020-05-24	2020-03-25	72	92	30	90	1	1	1	1	0	1	0	1
Kershaw, South Carolina, US	45055	South Carolina	2020-06-24	2020-04-07	2020-05-04	0	1	87.3014680470617	80.3894757404096	23	25	100.987232036812	84.91632541	Wednesday	66551	78	51	2020-04-12	2020-03-23	2020-05-24	2020-03-25	73	93	31	91	1	1	1	1	0	1	0	1
Kershaw, South Carolina, US	45055	South Carolina	2020-06-25	2020-04-07	2020-05-04	0	1	88.2030322609728	82.5789888313367	20	24.5714285714286	100.987232036812	84.91632541	Thursday	66551	79	52	2020-04-12	2020-03-23	2020-05-24	2020-03-25	74	94	32	92	1	1	1	1	0	1	0	1
Kershaw, South Carolina, US	45055	South Carolina	2020-06-26	2020-04-07	2020-05-04	0	1	91.3585070096618	84.8543651807314	18	24.4285714285714	100.987232036812	84.91632541	Friday	66551	80	53	2020-04-12	2020-03-23	2020-05-24	2020-03-25	75	95	33	93	1	1	1	1	0	1	0	1
Kershaw, South Carolina, US	45055	South Carolina	2020-06-27	2020-04-07	2020-05-04	0	1	92.4103319258914	86.9150833839569	33	25.5714285714286	100.987232036812	84.91632541	Saturday	66551	81	54	2020-04-12	2020-03-23	2020-05-24	2020-03-25	76	96	34	94	1	1	1	1	0	1	0	1
Kershaw, South Carolina, US	45055	South Carolina	2020-06-28	2020-04-07	2020-05-04	0	1	94.3637210560322	88.9972674017993	43	27	100.987232036812	84.91632541	Sunday	66551	82	55	2020-04-12	2020-03-23	2020-05-24	2020-03-25	77	97	35	95	1	1	1	1	0	1	0	1
Kershaw, South Carolina, US	45055	South Carolina	2020-06-29	2020-04-07	2020-05-04	0	1	96.1668494838545	90.7789300150046	42	28.8571428571429	100.987232036812	84.91632541	Monday	66551	83	56	2020-04-12	2020-03-23	2020-05-24	2020-03-25	78	98	36	96	1	1	1	1	0	1	0	1
Kershaw, South Carolina, US	45055	South Carolina	2020-06-30	2020-04-07	2020-05-04	0	1	99.9233670418176	92.8181824036131	30	29.8571428571429	100.987232036812	84.91632541	Tuesday	66551	84	57	2020-04-12	2020-03-23	2020-05-24	2020-03-25	79	99	37	97	1	1	1	1	0	1	0	1
Kershaw, South Carolina, US	45055	South Carolina	2020-07-01	2020-04-07	2020-05-04	0	1	104.431188111373	95.2652852699433	24	30	100.987232036812	84.91632541	Wednesday	66551	85	58	2020-04-12	2020-03-23	2020-05-24	2020-03-25	80	100	38	98	1	1	1	1	0	1	0	1
Kershaw, South Carolina, US	45055	South Carolina	2020-07-02	2020-04-07	2020-05-04	0	1	106.384577241514	97.8626488385921	18	29.7142857142857	100.987232036812	84.91632541	Thursday	66551	86	59	2020-04-12	2020-03-23	2020-05-24	2020-03-25	81	101	39	99	1	1	1	1	0	1	0	1
Kershaw, South Carolina, US	45055	South Carolina	2020-07-03	2020-04-07	2020-05-04	0	1	108.939009180929	100.374149148773	25	30.7142857142857	100.987232036812	84.91632541	Friday	66551	87	60	2020-04-12	2020-03-23	2020-05-24	2020-03-25	82	102	40	100	1	1	1	1	0	1	0	1
Kershaw, South Carolina, US	45055	South Carolina	2020-07-04	2020-04-07	2020-05-04	0	1	111.793962524981	103.143239234357	42	32	100.987232036812	84.91632541	Saturday	66551	88	61	2020-04-12	2020-03-23	2020-05-24	2020-03-25	83	103	41	101	1	1	1	1	0	1	0	1
Kershaw, South Carolina, US	45055	South Carolina	2020-07-05	2020-04-07	2020-05-04	0	1	115.249958678307	106.126987466111	44	32.1428571428571	100.987232036812	84.91632541	Sunday	66551	89	62	2020-04-12	2020-03-23	2020-05-24	2020-03-25	84	104	42	102	1	1	1	1	0	1	0	1
Ketchikan Gateway, Alaska, US	2130	Alaska	2020-03-01	2020-03-28	2020-04-24	1	0	0	92.3888661112745	48	33	81.311561474433	2.773950724	Sunday	13901	-27	-54	2020-04-02	2020-03-13	2020-05-14	2020-03-15	-32	-12	-74	-14	0	0	0	0	1	0	1	0
Ketchikan Gateway, Alaska, US	2130	Alaska	2020-03-02	2020-03-28	2020-04-24	1	0	0	78.1140993910148	27	32.5714285714286	81.311561474433	2.773950724	Monday	13901	-26	-53	2020-04-02	2020-03-13	2020-05-14	2020-03-15	-31	-11	-73	-13	0	0	0	0	1	0	1	0
Ketchikan Gateway, Alaska, US	2130	Alaska	2020-03-03	2020-03-28	2020-04-24	1	0	0	63.1953582322472	26	32.8571428571429	81.311561474433	2.773950724	Tuesday	13901	-25	-52	2020-04-02	2020-03-13	2020-05-14	2020-03-15	-30	-10	-72	-12	0	0	0	0	1	0	1	0
Ketchikan Gateway, Alaska, US	2130	Alaska	2020-03-04	2020-03-28	2020-04-24	1	0	0	47.9975614834595	31	34.7142857142857	81.311561474433	2.773950724	Wednesday	13901	-24	-51	2020-04-02	2020-03-13	2020-05-14	2020-03-15	-29	-9	-71	-11	0	0	0	0	1	0	1	0
Ketchikan Gateway, Alaska, US	2130	Alaska	2020-03-05	2020-03-28	2020-04-24	1	0	0	32.434845886184	27	35	81.311561474433	2.773950724	Thursday	13901	-23	-50	2020-04-02	2020-03-13	2020-05-14	2020-03-15	-28	-8	-70	-10	0	0	0	0	1	0	1	0
Ketchikan Gateway, Alaska, US	2130	Alaska	2020-03-06	2020-03-28	2020-04-24	1	0	0	16.4642798111867	11	30.5714285714286	81.311561474433	2.773950724	Friday	13901	-22	-49	2020-04-02	2020-03-13	2020-05-14	2020-03-15	-27	-7	-69	-9	0	0	0	0	1	0	1	0
Ketchikan Gateway, Alaska, US	2130	Alaska	2020-03-07	2020-03-28	2020-04-24	1	0	0	0	13	26.1428571428571	81.311561474433	2.773950724	Saturday	13901	-21	-48	2020-04-02	2020-03-13	2020-05-14	2020-03-15	-26	-6	-68	-8	0	0	0	0	1	0	1	0
Ketchikan Gateway, Alaska, US	2130	Alaska	2020-03-08	2020-03-28	2020-04-24	1	0	0	0	44	25.5714285714286	81.311561474433	2.773950724	Sunday	13901	-20	-47	2020-04-02	2020-03-13	2020-05-14	2020-03-15	-25	-5	-67	-7	0	0	0	0	1	0	1	0
Ketchikan Gateway, Alaska, US	2130	Alaska	2020-03-09	2020-03-28	2020-04-24	1	0	0	0	41	27.5714285714286	81.311561474433	2.773950724	Monday	13901	-19	-46	2020-04-02	2020-03-13	2020-05-14	2020-03-15	-24	-4	-66	-6	0	0	0	0	1	0	1	0
Ketchikan Gateway, Alaska, US	2130	Alaska	2020-03-10	2020-03-28	2020-04-24	1	0	0	0	23	27.1428571428571	81.311561474433	2.773950724	Tuesday	13901	-18	-45	2020-04-02	2020-03-13	2020-05-14	2020-03-15	-23	-3	-65	-5	0	0	0	0	1	0	1	0
Ketchikan Gateway, Alaska, US	2130	Alaska	2020-03-11	2020-03-28	2020-04-24	1	0	0	0	38	28.1428571428571	81.311561474433	2.773950724	Wednesday	13901	-17	-44	2020-04-02	2020-03-13	2020-05-14	2020-03-15	-22	-2	-64	-4	0	0	0	0	1	0	1	0
Ketchikan Gateway, Alaska, US	2130	Alaska	2020-03-12	2020-03-28	2020-04-24	1	0	0	0	22	27.4285714285714	81.311561474433	2.773950724	Thursday	13901	-16	-43	2020-04-02	2020-03-13	2020-05-14	2020-03-15	-21	-1	-63	-3	0	0	0	0	1	0	1	0
Ketchikan Gateway, Alaska, US	2130	Alaska	2020-03-13	2020-03-28	2020-04-24	1	0	0	0	28	29.8571428571429	81.311561474433	2.773950724	Friday	13901	-15	-42	2020-04-02	2020-03-13	2020-05-14	2020-03-15	-20	0	-62	-2	0	0	0	0	1	0	1	0
Ketchikan Gateway, Alaska, US	2130	Alaska	2020-03-14	2020-03-28	2020-04-24	1	0	0	0	17	30.4285714285714	81.311561474433	2.773950724	Saturday	13901	-14	-41	2020-04-02	2020-03-13	2020-05-14	2020-03-15	-19	1	-61	-1	0	1	0	0	1	0	1	1
Ketchikan Gateway, Alaska, US	2130	Alaska	2020-03-15	2020-03-28	2020-04-24	1	0	0	0	40	29.8571428571429	81.311561474433	2.773950724	Sunday	13901	-13	-40	2020-04-02	2020-03-13	2020-05-14	2020-03-15	-18	2	-60	0	0	1	0	0	1	0	0	1
Ketchikan Gateway, Alaska, US	2130	Alaska	2020-03-16	2020-03-28	2020-04-24	1	0	0	0	37	29.2857142857143	81.311561474433	2.773950724	Monday	13901	-12	-39	2020-04-02	2020-03-13	2020-05-14	2020-03-15	-17	3	-59	1	0	1	0	1	1	0	0	1
Ketchikan Gateway, Alaska, US	2130	Alaska	2020-03-17	2020-03-28	2020-04-24	1	0	0	0	48	32.8571428571429	81.311561474433	2.773950724	Tuesday	13901	-11	-38	2020-04-02	2020-03-13	2020-05-14	2020-03-15	-16	4	-58	2	0	1	0	1	1	0	0	1
Ketchikan Gateway, Alaska, US	2130	Alaska	2020-03-18	2020-03-28	2020-04-24	1	0	0	0	31	31.8571428571429	81.311561474433	2.773950724	Wednesday	13901	-10	-37	2020-04-02	2020-03-13	2020-05-14	2020-03-15	-15	5	-57	3	0	1	0	1	1	0	0	1
Ketchikan Gateway, Alaska, US	2130	Alaska	2020-03-19	2020-03-28	2020-04-24	1	0	0.719372706999496	0.102767529571357	29	32.8571428571429	81.311561474433	2.773950724	Thursday	13901	-9	-36	2020-04-02	2020-03-13	2020-05-14	2020-03-15	-14	6	-56	4	0	1	0	1	1	0	0	1
Ketchikan Gateway, Alaska, US	2130	Alaska	2020-03-20	2020-03-28	2020-04-24	1	0	1.43874541399899	0.30830258871407	23	32.1428571428571	81.311561474433	2.773950724	Friday	13901	-8	-35	2020-04-02	2020-03-13	2020-05-14	2020-03-15	-13	7	-55	5	0	1	0	1	1	0	0	1
Ketchikan Gateway, Alaska, US	2130	Alaska	2020-03-21	2020-03-28	2020-04-24	1	0	2.15811812099849	0.61660517742814	30	34	81.311561474433	2.773950724	Saturday	13901	-7	-34	2020-04-02	2020-03-13	2020-05-14	2020-03-15	-12	8	-54	6	0	1	0	1	1	0	0	1
Ketchikan Gateway, Alaska, US	2130	Alaska	2020-03-22	2020-03-28	2020-04-24	1	0	4.31623624199698	1.23321035485628	54	36	81.311561474433	2.773950724	Sunday	13901	-6	-33	2020-04-02	2020-03-13	2020-05-14	2020-03-15	-11	9	-53	7	0	1	0	1	1	0	0	1
Ketchikan Gateway, Alaska, US	2130	Alaska	2020-03-23	2020-03-28	2020-04-24	1	0	4.31623624199698	1.84981553228442	50	37.8571428571429	81.311561474433	2.773950724	Monday	13901	-5	-32	2020-04-02	2020-03-13	2020-05-14	2020-03-15	-10	10	-52	8	0	1	0	1	1	0	0	1
Ketchikan Gateway, Alaska, US	2130	Alaska	2020-03-24	2020-03-28	2020-04-24	1	0	4.31623624199698	2.46642070971256	53	38.5714285714286	81.311561474433	2.773950724	Tuesday	13901	-4	-31	2020-04-02	2020-03-13	2020-05-14	2020-03-15	-9	11	-51	9	0	1	0	1	1	0	0	1
Ketchikan Gateway, Alaska, US	2130	Alaska	2020-03-25	2020-03-28	2020-04-24	1	0	5.75498165599597	3.28856094628341	59	42.5714285714286	81.311561474433	2.773950724	Wednesday	13901	-3	-30	2020-04-02	2020-03-13	2020-05-14	2020-03-15	-8	12	-50	10	0	1	0	1	1	0	0	1
Ketchikan Gateway, Alaska, US	2130	Alaska	2020-03-26	2020-03-28	2020-04-24	1	0	7.91309977699446	4.31623624199698	57	46.5714285714286	81.311561474433	2.773950724	Thursday	13901	-2	-29	2020-04-02	2020-03-13	2020-05-14	2020-03-15	-7	13	-49	11	0	1	0	1	1	0	0	1
Ketchikan Gateway, Alaska, US	2130	Alaska	2020-03-27	2020-03-28	2020-04-24	1	0	7.91309977699446	5.24114400813919	75	54	81.311561474433	2.773950724	Friday	13901	-1	-28	2020-04-02	2020-03-13	2020-05-14	2020-03-15	-6	14	-48	12	0	1	0	1	1	0	0	1
Ketchikan Gateway, Alaska, US	2130	Alaska	2020-03-28	2020-03-28	2020-04-24	1	0	8.63247248399396	6.1660517742814	70	59.7142857142857	81.311561474433	2.773950724	Saturday	13901	0	-27	2020-04-02	2020-03-13	2020-05-14	2020-03-15	-5	15	-47	13	0	1	0	1	1	0	0	1
Ketchikan Gateway, Alaska, US	2130	Alaska	2020-03-29	2020-03-28	2020-04-24	1	1	8.63247248399396	6.78265695170954	66	61.4285714285714	81.311561474433	2.773950724	Sunday	13901	1	-26	2020-04-02	2020-03-13	2020-05-14	2020-03-15	-4	16	-46	14	0	1	0	1	1	0	0	1
Ketchikan Gateway, Alaska, US	2130	Alaska	2020-03-30	2020-03-28	2020-04-24	1	1	9.35184519099345	7.50202965870903	63	63.2857142857143	81.311561474433	2.773950724	Monday	13901	2	-25	2020-04-02	2020-03-13	2020-05-14	2020-03-15	-3	17	-45	15	0	1	0	1	1	0	0	1
Ketchikan Gateway, Alaska, US	2130	Alaska	2020-03-31	2020-03-28	2020-04-24	1	1	9.35184519099345	8.22140236570853	55	63.5714285714286	81.311561474433	2.773950724	Tuesday	13901	3	-24	2020-04-02	2020-03-13	2020-05-14	2020-03-15	-2	18	-44	16	0	1	0	1	1	0	0	1
Ketchikan Gateway, Alaska, US	2130	Alaska	2020-04-01	2020-03-28	2020-04-24	1	1	9.35184519099345	8.73524001356531	59	63.5714285714286	81.311561474433	2.773950724	Wednesday	13901	4	-23	2020-04-02	2020-03-13	2020-05-14	2020-03-15	-1	19	-43	17	0	1	0	1	1	0	0	1
Ketchikan Gateway, Alaska, US	2130	Alaska	2020-04-02	2020-03-28	2020-04-24	1	1	10.071217897993	9.04354260227938	41	61.2857142857143	81.311561474433	2.773950724	Thursday	13901	5	-22	2020-04-02	2020-03-13	2020-05-14	2020-03-15	0	20	-42	18	0	1	0	1	1	0	0	1
Ketchikan Gateway, Alaska, US	2130	Alaska	2020-04-03	2020-03-28	2020-04-24	1	1	10.071217897993	9.35184519099345	64	59.7142857142857	81.311561474433	2.773950724	Friday	13901	6	-21	2020-04-02	2020-03-13	2020-05-14	2020-03-15	1	21	-41	19	1	1	0	1	1	1	0	1
Ketchikan Gateway, Alaska, US	2130	Alaska	2020-04-04	2020-03-28	2020-04-24	1	1	10.071217897993	9.55738025013617	36	54.8571428571429	81.311561474433	2.773950724	Saturday	13901	7	-20	2020-04-02	2020-03-13	2020-05-14	2020-03-15	2	22	-40	20	1	1	0	1	1	1	0	1
Ketchikan Gateway, Alaska, US	2130	Alaska	2020-04-05	2020-03-28	2020-04-24	1	1	10.071217897993	9.76291530927888	58	53.7142857142857	81.311561474433	2.773950724	Sunday	13901	8	-19	2020-04-02	2020-03-13	2020-05-14	2020-03-15	3	23	-39	21	1	1	0	1	1	1	0	1
Ketchikan Gateway, Alaska, US	2130	Alaska	2020-04-06	2020-03-28	2020-04-24	1	1	10.071217897993	9.86568283885024	58	53	81.311561474433	2.773950724	Monday	13901	9	-18	2020-04-02	2020-03-13	2020-05-14	2020-03-15	4	24	-38	22	1	1	0	1	1	1	0	1
Ketchikan Gateway, Alaska, US	2130	Alaska	2020-04-07	2020-03-28	2020-04-24	1	1	10.071217897993	9.96845036842159	57	53.2857142857143	81.311561474433	2.773950724	Tuesday	13901	10	-17	2020-04-02	2020-03-13	2020-05-14	2020-03-15	5	25	-37	23	1	1	0	1	1	1	0	1
Ketchikan Gateway, Alaska, US	2130	Alaska	2020-04-08	2020-03-28	2020-04-24	1	1	10.071217897993	10.071217897993	77	55.8571428571429	81.311561474433	2.773950724	Wednesday	13901	11	-16	2020-04-02	2020-03-13	2020-05-14	2020-03-15	6	26	-36	24	1	1	0	1	1	1	0	1
Ketchikan Gateway, Alaska, US	2130	Alaska	2020-04-09	2020-03-28	2020-04-24	1	1	10.071217897993	10.071217897993	51	57.2857142857143	81.311561474433	2.773950724	Thursday	13901	12	-15	2020-04-02	2020-03-13	2020-05-14	2020-03-15	7	27	-35	25	1	1	0	1	1	1	0	1
Ketchikan Gateway, Alaska, US	2130	Alaska	2020-04-10	2020-03-28	2020-04-24	1	1	10.071217897993	10.071217897993	50	55.2857142857143	81.311561474433	2.773950724	Friday	13901	13	-14	2020-04-02	2020-03-13	2020-05-14	2020-03-15	8	28	-34	26	1	1	0	1	1	1	0	1
Ketchikan Gateway, Alaska, US	2130	Alaska	2020-04-11	2020-03-28	2020-04-24	1	1	10.071217897993	10.071217897993	58	58.4285714285714	81.311561474433	2.773950724	Saturday	13901	14	-13	2020-04-02	2020-03-13	2020-05-14	2020-03-15	9	29	-33	27	1	1	0	1	1	1	0	1
Ketchikan Gateway, Alaska, US	2130	Alaska	2020-04-12	2020-03-28	2020-04-24	1	1	10.7905906049924	10.1739854275643	72	60.4285714285714	81.311561474433	2.773950724	Sunday	13901	15	-12	2020-04-02	2020-03-13	2020-05-14	2020-03-15	10	30	-32	28	1	1	0	1	1	1	0	1
Ketchikan Gateway, Alaska, US	2130	Alaska	2020-04-13	2020-03-28	2020-04-24	1	1	10.7905906049924	10.2767529571357	52	59.5714285714286	81.311561474433	2.773950724	Monday	13901	16	-11	2020-04-02	2020-03-13	2020-05-14	2020-03-15	11	31	-31	29	1	1	0	1	1	1	0	1
Ketchikan Gateway, Alaska, US	2130	Alaska	2020-04-14	2020-03-28	2020-04-24	1	1	10.7905906049924	10.379520486707	63	60.4285714285714	81.311561474433	2.773950724	Tuesday	13901	17	-10	2020-04-02	2020-03-13	2020-05-14	2020-03-15	12	32	-30	30	1	1	0	1	1	1	0	1
Ketchikan Gateway, Alaska, US	2130	Alaska	2020-04-15	2020-03-28	2020-04-24	1	1	10.7905906049924	10.4822880162784	50	56.5714285714286	81.311561474433	2.773950724	Wednesday	13901	18	-9	2020-04-02	2020-03-13	2020-05-14	2020-03-15	13	33	-29	31	1	1	0	1	1	1	0	1
Ketchikan Gateway, Alaska, US	2130	Alaska	2020-04-16	2020-03-28	2020-04-24	1	1	10.7905906049924	10.5850555458497	52	56.7142857142857	81.311561474433	2.773950724	Thursday	13901	19	-8	2020-04-02	2020-03-13	2020-05-14	2020-03-15	14	34	-28	32	1	1	0	1	1	1	0	1
Ketchikan Gateway, Alaska, US	2130	Alaska	2020-04-17	2020-03-28	2020-04-24	1	1	10.7905906049924	10.6878230754211	51	56.8571428571429	81.311561474433	2.773950724	Friday	13901	20	-7	2020-04-02	2020-03-13	2020-05-14	2020-03-15	15	35	-27	33	1	1	0	1	1	1	0	1
Ketchikan Gateway, Alaska, US	2130	Alaska	2020-04-18	2020-03-28	2020-04-24	1	1	10.7905906049924	10.7905906049924	54	56.2857142857143	81.311561474433	2.773950724	Saturday	13901	21	-6	2020-04-02	2020-03-13	2020-05-14	2020-03-15	16	36	-26	34	1	1	0	1	1	1	0	1
Ketchikan Gateway, Alaska, US	2130	Alaska	2020-04-19	2020-03-28	2020-04-24	1	1	10.7905906049924	10.7905906049924	76	56.8571428571429	81.311561474433	2.773950724	Sunday	13901	22	-5	2020-04-02	2020-03-13	2020-05-14	2020-03-15	17	37	-25	35	1	1	0	1	1	1	0	1
Ketchikan Gateway, Alaska, US	2130	Alaska	2020-04-20	2020-03-28	2020-04-24	1	1	10.7905906049924	10.7905906049924	44	55.7142857142857	81.311561474433	2.773950724	Monday	13901	23	-4	2020-04-02	2020-03-13	2020-05-14	2020-03-15	18	38	-24	36	1	1	0	1	1	1	0	1
Ketchikan Gateway, Alaska, US	2130	Alaska	2020-04-21	2020-03-28	2020-04-24	1	1	11.5099633119919	10.8933581345638	59	55.1428571428571	81.311561474433	2.773950724	Tuesday	13901	24	-3	2020-04-02	2020-03-13	2020-05-14	2020-03-15	19	39	-23	37	1	1	0	1	1	1	0	1
Ketchikan Gateway, Alaska, US	2130	Alaska	2020-04-22	2020-03-28	2020-04-24	1	1	11.5099633119919	10.9961256641352	57	56.1428571428571	81.311561474433	2.773950724	Wednesday	13901	25	-2	2020-04-02	2020-03-13	2020-05-14	2020-03-15	20	40	-22	38	1	1	0	1	1	1	0	1
Ketchikan Gateway, Alaska, US	2130	Alaska	2020-04-23	2020-03-28	2020-04-24	1	1	11.5099633119919	11.0988931937065	67	58.2857142857143	81.311561474433	2.773950724	Thursday	13901	26	-1	2020-04-02	2020-03-13	2020-05-14	2020-03-15	21	41	-21	39	1	1	0	1	1	1	0	1
Ketchikan Gateway, Alaska, US	2130	Alaska	2020-04-24	2020-03-28	2020-04-24	0	1	11.5099633119919	11.2016607232779	48	57.8571428571429	81.311561474433	2.773950724	Friday	13901	27	0	2020-04-02	2020-03-13	2020-05-14	2020-03-15	22	42	-20	40	1	1	0	1	1	1	0	1
Ketchikan Gateway, Alaska, US	2130	Alaska	2020-04-25	2020-03-28	2020-04-24	0	1	11.5099633119919	11.3044282528492	66	59.5714285714286	81.311561474433	2.773950724	Saturday	13901	28	1	2020-04-02	2020-03-13	2020-05-14	2020-03-15	23	43	-19	41	1	1	0	1	1	1	0	1
Ketchikan Gateway, Alaska, US	2130	Alaska	2020-04-26	2020-03-28	2020-04-24	0	1	11.5099633119919	11.4071957824206	69	58.5714285714286	81.311561474433	2.773950724	Sunday	13901	29	2	2020-04-02	2020-03-13	2020-05-14	2020-03-15	24	44	-18	42	1	1	0	1	1	1	0	1
Ketchikan Gateway, Alaska, US	2130	Alaska	2020-04-27	2020-03-28	2020-04-24	0	1	11.5099633119919	11.5099633119919	66	61.7142857142857	81.311561474433	2.773950724	Monday	13901	30	3	2020-04-02	2020-03-13	2020-05-14	2020-03-15	25	45	-17	43	1	1	0	1	1	1	0	1
Ketchikan Gateway, Alaska, US	2130	Alaska	2020-04-28	2020-03-28	2020-04-24	0	1	11.5099633119919	11.5099633119919	56	61.2857142857143	81.311561474433	2.773950724	Tuesday	13901	31	4	2020-04-02	2020-03-13	2020-05-14	2020-03-15	26	46	-16	44	1	1	0	1	1	1	0	1
Ketchikan Gateway, Alaska, US	2130	Alaska	2020-04-29	2020-03-28	2020-04-24	0	1	11.5099633119919	11.5099633119919	50	60.2857142857143	81.311561474433	2.773950724	Wednesday	13901	32	5	2020-04-02	2020-03-13	2020-05-14	2020-03-15	27	47	-15	45	1	1	0	1	1	1	0	1
Ketchikan Gateway, Alaska, US	2130	Alaska	2020-04-30	2020-03-28	2020-04-24	0	1	11.5099633119919	11.5099633119919	34	55.5714285714286	81.311561474433	2.773950724	Thursday	13901	33	6	2020-04-02	2020-03-13	2020-05-14	2020-03-15	28	48	-14	46	1	1	0	1	1	1	0	1
Ketchikan Gateway, Alaska, US	2130	Alaska	2020-05-01	2020-03-28	2020-04-24	0	1	11.5099633119919	11.5099633119919	38	54.1428571428571	81.311561474433	2.773950724	Friday	13901	34	7	2020-04-02	2020-03-13	2020-05-14	2020-03-15	29	49	-13	47	1	1	0	1	1	1	0	1
Ketchikan Gateway, Alaska, US	2130	Alaska	2020-05-02	2020-03-28	2020-04-24	0	1	11.5099633119919	11.5099633119919	37	50	81.311561474433	2.773950724	Saturday	13901	35	8	2020-04-02	2020-03-13	2020-05-14	2020-03-15	30	50	-12	48	1	1	0	1	1	1	0	1
Ketchikan Gateway, Alaska, US	2130	Alaska	2020-05-03	2020-03-28	2020-04-24	0	1	11.5099633119919	11.5099633119919	56	48.1428571428571	81.311561474433	2.773950724	Sunday	13901	36	9	2020-04-02	2020-03-13	2020-05-14	2020-03-15	31	51	-11	49	1	1	0	1	1	1	0	1
Ketchikan Gateway, Alaska, US	2130	Alaska	2020-05-04	2020-03-28	2020-04-24	0	1	11.5099633119919	11.5099633119919	48	45.5714285714286	81.311561474433	2.773950724	Monday	13901	37	10	2020-04-02	2020-03-13	2020-05-14	2020-03-15	32	52	-10	50	1	1	0	1	1	1	0	1
Ketchikan Gateway, Alaska, US	2130	Alaska	2020-05-05	2020-03-28	2020-04-24	0	1	11.5099633119919	11.5099633119919	29	41.7142857142857	81.311561474433	2.773950724	Tuesday	13901	38	11	2020-04-02	2020-03-13	2020-05-14	2020-03-15	33	53	-9	51	1	1	0	1	1	1	0	1
Ketchikan Gateway, Alaska, US	2130	Alaska	2020-05-06	2020-03-28	2020-04-24	0	1	11.5099633119919	11.5099633119919	40	40.2857142857143	81.311561474433	2.773950724	Wednesday	13901	39	12	2020-04-02	2020-03-13	2020-05-14	2020-03-15	34	54	-8	52	1	1	0	1	1	1	0	1
Ketchikan Gateway, Alaska, US	2130	Alaska	2020-05-07	2020-03-28	2020-04-24	0	1	11.5099633119919	11.5099633119919	33	40.1428571428571	81.311561474433	2.773950724	Thursday	13901	40	13	2020-04-02	2020-03-13	2020-05-14	2020-03-15	35	55	-7	53	1	1	0	1	1	1	0	1
Ketchikan Gateway, Alaska, US	2130	Alaska	2020-05-08	2020-03-28	2020-04-24	0	1	11.5099633119919	11.5099633119919	42	40.7142857142857	81.311561474433	2.773950724	Friday	13901	41	14	2020-04-02	2020-03-13	2020-05-14	2020-03-15	36	56	-6	54	1	1	0	1	1	1	0	1
Ketchikan Gateway, Alaska, US	2130	Alaska	2020-05-09	2020-03-28	2020-04-24	0	1	11.5099633119919	11.5099633119919	21	38.4285714285714	81.311561474433	2.773950724	Saturday	13901	42	15	2020-04-02	2020-03-13	2020-05-14	2020-03-15	37	57	-5	55	1	1	0	1	1	1	0	1
Ketchikan Gateway, Alaska, US	2130	Alaska	2020-05-10	2020-03-28	2020-04-24	0	1	11.5099633119919	11.5099633119919	48	37.2857142857143	81.311561474433	2.773950724	Sunday	13901	43	16	2020-04-02	2020-03-13	2020-05-14	2020-03-15	38	58	-4	56	1	1	0	1	1	1	0	1
Ketchikan Gateway, Alaska, US	2130	Alaska	2020-05-11	2020-03-28	2020-04-24	0	1	11.5099633119919	11.5099633119919	42	36.4285714285714	81.311561474433	2.773950724	Monday	13901	44	17	2020-04-02	2020-03-13	2020-05-14	2020-03-15	39	59	-3	57	1	1	0	1	1	1	0	1
Ketchikan Gateway, Alaska, US	2130	Alaska	2020-05-12	2020-03-28	2020-04-24	0	1	11.5099633119919	11.5099633119919	43	38.4285714285714	81.311561474433	2.773950724	Tuesday	13901	45	18	2020-04-02	2020-03-13	2020-05-14	2020-03-15	40	60	-2	58	1	1	0	1	1	1	0	1
Ketchikan Gateway, Alaska, US	2130	Alaska	2020-05-13	2020-03-28	2020-04-24	0	1	11.5099633119919	11.5099633119919	33	37.4285714285714	81.311561474433	2.773950724	Wednesday	13901	46	19	2020-04-02	2020-03-13	2020-05-14	2020-03-15	41	61	-1	59	1	1	0	1	1	1	0	1
Ketchikan Gateway, Alaska, US	2130	Alaska	2020-05-14	2020-03-28	2020-04-24	0	1	11.5099633119919	11.5099633119919	36	37.8571428571429	81.311561474433	2.773950724	Thursday	13901	47	20	2020-04-02	2020-03-13	2020-05-14	2020-03-15	42	62	0	60	1	1	0	1	0	1	0	1
Ketchikan Gateway, Alaska, US	2130	Alaska	2020-05-15	2020-03-28	2020-04-24	0	1	11.5099633119919	11.5099633119919	20	34.7142857142857	81.311561474433	2.773950724	Friday	13901	48	21	2020-04-02	2020-03-13	2020-05-14	2020-03-15	43	63	1	61	1	1	1	1	0	1	0	1
Ketchikan Gateway, Alaska, US	2130	Alaska	2020-05-16	2020-03-28	2020-04-24	0	1	11.5099633119919	11.5099633119919	26	35.4285714285714	81.311561474433	2.773950724	Saturday	13901	49	22	2020-04-02	2020-03-13	2020-05-14	2020-03-15	44	64	2	62	1	1	1	1	0	1	0	1
Ketchikan Gateway, Alaska, US	2130	Alaska	2020-05-17	2020-03-28	2020-04-24	0	1	11.5099633119919	11.5099633119919	30	32.8571428571429	81.311561474433	2.773950724	Sunday	13901	50	23	2020-04-02	2020-03-13	2020-05-14	2020-03-15	45	65	3	63	1	1	1	1	0	1	0	1
Ketchikan Gateway, Alaska, US	2130	Alaska	2020-05-18	2020-03-28	2020-04-24	0	1	11.5099633119919	11.5099633119919	19	29.5714285714286	81.311561474433	2.773950724	Monday	13901	51	24	2020-04-02	2020-03-13	2020-05-14	2020-03-15	46	66	4	64	1	1	1	1	0	1	0	1
Ketchikan Gateway, Alaska, US	2130	Alaska	2020-05-19	2020-03-28	2020-04-24	0	1	11.5099633119919	11.5099633119919	30	27.7142857142857	81.311561474433	2.773950724	Tuesday	13901	52	25	2020-04-02	2020-03-13	2020-05-14	2020-03-15	47	67	5	65	1	1	1	1	0	1	0	1
Ketchikan Gateway, Alaska, US	2130	Alaska	2020-05-20	2020-03-28	2020-04-24	0	1	11.5099633119919	11.5099633119919	30	27.2857142857143	81.311561474433	2.773950724	Wednesday	13901	53	26	2020-04-02	2020-03-13	2020-05-14	2020-03-15	48	68	6	66	1	1	1	1	0	1	0	1
Ketchikan Gateway, Alaska, US	2130	Alaska	2020-05-21	2020-03-28	2020-04-24	0	1	11.5099633119919	11.5099633119919	21	25.1428571428571	81.311561474433	2.773950724	Thursday	13901	54	27	2020-04-02	2020-03-13	2020-05-14	2020-03-15	49	69	7	67	1	1	1	1	0	1	0	1
Ketchikan Gateway, Alaska, US	2130	Alaska	2020-05-22	2020-03-28	2020-04-24	0	1	11.5099633119919	11.5099633119919	26	26	81.311561474433	2.773950724	Friday	13901	55	28	2020-04-02	2020-03-13	2020-05-14	2020-03-15	50	70	8	68	1	1	1	1	0	1	0	1
Ketchikan Gateway, Alaska, US	2130	Alaska	2020-05-23	2020-03-28	2020-04-24	0	1	11.5099633119919	11.5099633119919	38	27.7142857142857	81.311561474433	2.773950724	Saturday	13901	56	29	2020-04-02	2020-03-13	2020-05-14	2020-03-15	51	71	9	69	1	1	1	1	0	1	0	1
Ketchikan Gateway, Alaska, US	2130	Alaska	2020-05-24	2020-03-28	2020-04-24	0	1	11.5099633119919	11.5099633119919	51	30.7142857142857	81.311561474433	2.773950724	Sunday	13901	57	30	2020-04-02	2020-03-13	2020-05-14	2020-03-15	52	72	10	70	1	1	1	1	0	1	0	1
Ketchikan Gateway, Alaska, US	2130	Alaska	2020-05-25	2020-03-28	2020-04-24	0	1	11.5099633119919	11.5099633119919	55	35.8571428571429	81.311561474433	2.773950724	Monday	13901	58	31	2020-04-02	2020-03-13	2020-05-14	2020-03-15	53	73	11	71	1	1	1	1	0	1	0	1
Ketchikan Gateway, Alaska, US	2130	Alaska	2020-05-26	2020-03-28	2020-04-24	0	1	11.5099633119919	11.5099633119919	20	34.4285714285714	81.311561474433	2.773950724	Tuesday	13901	59	32	2020-04-02	2020-03-13	2020-05-14	2020-03-15	54	74	12	72	1	1	1	1	0	1	0	1
Ketchikan Gateway, Alaska, US	2130	Alaska	2020-05-27	2020-03-28	2020-04-24	0	1	11.5099633119919	11.5099633119919	17	32.5714285714286	81.311561474433	2.773950724	Wednesday	13901	60	33	2020-04-02	2020-03-13	2020-05-14	2020-03-15	55	75	13	73	1	1	1	1	0	1	0	1
Ketchikan Gateway, Alaska, US	2130	Alaska	2020-05-28	2020-03-28	2020-04-24	0	1	11.5099633119919	11.5099633119919	18	32.1428571428571	81.311561474433	2.773950724	Thursday	13901	61	34	2020-04-02	2020-03-13	2020-05-14	2020-03-15	56	76	14	74	1	1	1	1	0	1	0	1
Ketchikan Gateway, Alaska, US	2130	Alaska	2020-05-29	2020-03-28	2020-04-24	0	1	11.5099633119919	11.5099633119919	14	30.4285714285714	81.311561474433	2.773950724	Friday	13901	62	35	2020-04-02	2020-03-13	2020-05-14	2020-03-15	57	77	15	75	1	1	1	1	0	1	0	1
Ketchikan Gateway, Alaska, US	2130	Alaska	2020-05-30	2020-03-28	2020-04-24	0	1	11.5099633119919	11.5099633119919	27	28.8571428571429	81.311561474433	2.773950724	Saturday	13901	63	36	2020-04-02	2020-03-13	2020-05-14	2020-03-15	58	78	16	76	1	1	1	1	0	1	0	1
Ketchikan Gateway, Alaska, US	2130	Alaska	2020-05-31	2020-03-28	2020-04-24	0	1	11.5099633119919	11.5099633119919	38	27	81.311561474433	2.773950724	Sunday	13901	64	37	2020-04-02	2020-03-13	2020-05-14	2020-03-15	59	79	17	77	1	1	1	1	0	1	0	1
Ketchikan Gateway, Alaska, US	2130	Alaska	2020-06-01	2020-03-28	2020-04-24	0	1	11.5099633119919	11.5099633119919	18	21.7142857142857	81.311561474433	2.773950724	Monday	13901	65	38	2020-04-02	2020-03-13	2020-05-14	2020-03-15	60	80	18	78	1	1	1	1	0	1	0	1
Ketchikan Gateway, Alaska, US	2130	Alaska	2020-06-02	2020-03-28	2020-04-24	0	1	11.5099633119919	11.5099633119919	15	21	81.311561474433	2.773950724	Tuesday	13901	66	39	2020-04-02	2020-03-13	2020-05-14	2020-03-15	61	81	19	79	1	1	1	1	0	1	0	1
Ketchikan Gateway, Alaska, US	2130	Alaska	2020-06-03	2020-03-28	2020-04-24	0	1	11.5099633119919	11.5099633119919	21	21.5714285714286	81.311561474433	2.773950724	Wednesday	13901	67	40	2020-04-02	2020-03-13	2020-05-14	2020-03-15	62	82	20	80	1	1	1	1	0	1	0	1
Ketchikan Gateway, Alaska, US	2130	Alaska	2020-06-04	2020-03-28	2020-04-24	0	1	11.5099633119919	11.5099633119919	15	21.1428571428571	81.311561474433	2.773950724	Thursday	13901	68	41	2020-04-02	2020-03-13	2020-05-14	2020-03-15	63	83	21	81	1	1	1	1	0	1	0	1
Ketchikan Gateway, Alaska, US	2130	Alaska	2020-06-05	2020-03-28	2020-04-24	0	1	11.5099633119919	11.5099633119919	17	21.5714285714286	81.311561474433	2.773950724	Friday	13901	69	42	2020-04-02	2020-03-13	2020-05-14	2020-03-15	64	84	22	82	1	1	1	1	0	1	0	1
Ketchikan Gateway, Alaska, US	2130	Alaska	2020-06-06	2020-03-28	2020-04-24	0	1	11.5099633119919	11.5099633119919	16	20	81.311561474433	2.773950724	Saturday	13901	70	43	2020-04-02	2020-03-13	2020-05-14	2020-03-15	65	85	23	83	1	1	1	1	0	1	0	1
Ketchikan Gateway, Alaska, US	2130	Alaska	2020-06-07	2020-03-28	2020-04-24	0	1	11.5099633119919	11.5099633119919	45	21	81.311561474433	2.773950724	Sunday	13901	71	44	2020-04-02	2020-03-13	2020-05-14	2020-03-15	66	86	24	84	1	1	1	1	0	1	0	1
Ketchikan Gateway, Alaska, US	2130	Alaska	2020-06-08	2020-03-28	2020-04-24	0	1	11.5099633119919	11.5099633119919	15	20.5714285714286	81.311561474433	2.773950724	Monday	13901	72	45	2020-04-02	2020-03-13	2020-05-14	2020-03-15	67	87	25	85	1	1	1	1	0	1	0	1
Ketchikan Gateway, Alaska, US	2130	Alaska	2020-06-09	2020-03-28	2020-04-24	0	1	11.5099633119919	11.5099633119919	34	23.2857142857143	81.311561474433	2.773950724	Tuesday	13901	73	46	2020-04-02	2020-03-13	2020-05-14	2020-03-15	68	88	26	86	1	1	1	1	0	1	0	1
Ketchikan Gateway, Alaska, US	2130	Alaska	2020-06-10	2020-03-28	2020-04-24	0	1	11.5099633119919	11.5099633119919	34	25.1428571428571	81.311561474433	2.773950724	Wednesday	13901	74	47	2020-04-02	2020-03-13	2020-05-14	2020-03-15	69	89	27	87	1	1	1	1	0	1	0	1
Ketchikan Gateway, Alaska, US	2130	Alaska	2020-06-11	2020-03-28	2020-04-24	0	1	11.5099633119919	11.5099633119919	19	25.7142857142857	81.311561474433	2.773950724	Thursday	13901	75	48	2020-04-02	2020-03-13	2020-05-14	2020-03-15	70	90	28	88	1	1	1	1	0	1	0	1
Ketchikan Gateway, Alaska, US	2130	Alaska	2020-06-12	2020-03-28	2020-04-24	0	1	11.5099633119919	11.5099633119919	21	26.2857142857143	81.311561474433	2.773950724	Friday	13901	76	49	2020-04-02	2020-03-13	2020-05-14	2020-03-15	71	91	29	89	1	1	1	1	0	1	0	1
Ketchikan Gateway, Alaska, US	2130	Alaska	2020-06-13	2020-03-28	2020-04-24	0	1	13.6680814329904	11.818265900706	33	28.7142857142857	81.311561474433	2.773950724	Saturday	13901	77	50	2020-04-02	2020-03-13	2020-05-14	2020-03-15	72	92	30	90	1	1	1	1	0	1	0	1
Ketchikan Gateway, Alaska, US	2130	Alaska	2020-06-14	2020-03-28	2020-04-24	0	1	13.6680814329904	12.1265684894201	38	27.7142857142857	81.311561474433	2.773950724	Sunday	13901	78	51	2020-04-02	2020-03-13	2020-05-14	2020-03-15	73	93	31	91	1	1	1	1	0	1	0	1
Ketchikan Gateway, Alaska, US	2130	Alaska	2020-06-15	2020-03-28	2020-04-24	0	1	13.6680814329904	12.4348710781342	33	30.2857142857143	81.311561474433	2.773950724	Monday	13901	79	52	2020-04-02	2020-03-13	2020-05-14	2020-03-15	74	94	32	92	1	1	1	1	0	1	0	1
Ketchikan Gateway, Alaska, US	2130	Alaska	2020-06-16	2020-03-28	2020-04-24	0	1	13.6680814329904	12.7431736668482	19	28.1428571428571	81.311561474433	2.773950724	Tuesday	13901	80	53	2020-04-02	2020-03-13	2020-05-14	2020-03-15	75	95	33	93	1	1	1	1	0	1	0	1
Ketchikan Gateway, Alaska, US	2130	Alaska	2020-06-17	2020-03-28	2020-04-24	0	1	14.3874541399899	13.1542437851336	24	26.7142857142857	81.311561474433	2.773950724	Wednesday	13901	81	54	2020-04-02	2020-03-13	2020-05-14	2020-03-15	76	96	34	94	1	1	1	1	0	1	0	1
Ketchikan Gateway, Alaska, US	2130	Alaska	2020-06-18	2020-03-28	2020-04-24	0	1	15.1068268469894	13.6680814329904	35	29	81.311561474433	2.773950724	Thursday	13901	82	55	2020-04-02	2020-03-13	2020-05-14	2020-03-15	77	97	35	95	1	1	1	1	0	1	0	1
Ketchikan Gateway, Alaska, US	2130	Alaska	2020-06-19	2020-03-28	2020-04-24	0	1	15.1068268469894	14.1819190808472	21	29	81.311561474433	2.773950724	Friday	13901	83	56	2020-04-02	2020-03-13	2020-05-14	2020-03-15	78	98	36	96	1	1	1	1	0	1	0	1
Ketchikan Gateway, Alaska, US	2130	Alaska	2020-06-20	2020-03-28	2020-04-24	0	1	15.1068268469894	14.3874541399899	38	29.7142857142857	81.311561474433	2.773950724	Saturday	13901	84	57	2020-04-02	2020-03-13	2020-05-14	2020-03-15	79	99	37	97	1	1	1	1	0	1	0	1
Ketchikan Gateway, Alaska, US	2130	Alaska	2020-06-21	2020-03-28	2020-04-24	0	1	15.1068268469894	14.5929891991326	34	29.1428571428571	81.311561474433	2.773950724	Sunday	13901	85	58	2020-04-02	2020-03-13	2020-05-14	2020-03-15	80	100	38	98	1	1	1	1	0	1	0	1
Ketchikan Gateway, Alaska, US	2130	Alaska	2020-06-22	2020-03-28	2020-04-24	0	1	15.1068268469894	14.7985242582754	39	30	81.311561474433	2.773950724	Monday	13901	86	59	2020-04-02	2020-03-13	2020-05-14	2020-03-15	81	101	39	99	1	1	1	1	0	1	0	1
Ketchikan Gateway, Alaska, US	2130	Alaska	2020-06-23	2020-03-28	2020-04-24	0	1	15.1068268469894	15.0040593174181	21	30.2857142857143	81.311561474433	2.773950724	Tuesday	13901	87	60	2020-04-02	2020-03-13	2020-05-14	2020-03-15	82	102	40	100	1	1	1	1	0	1	0	1
Ketchikan Gateway, Alaska, US	2130	Alaska	2020-06-24	2020-03-28	2020-04-24	0	1	15.8261995539889	15.2095943765608	26	30.5714285714286	81.311561474433	2.773950724	Wednesday	13901	88	61	2020-04-02	2020-03-13	2020-05-14	2020-03-15	83	103	41	101	1	1	1	1	0	1	0	1
Ketchikan Gateway, Alaska, US	2130	Alaska	2020-06-25	2020-03-28	2020-04-24	0	1	15.1068268469894	15.2095943765608	33	30.2857142857143	81.311561474433	2.773950724	Thursday	13901	89	62	2020-04-02	2020-03-13	2020-05-14	2020-03-15	84	104	42	102	1	1	1	1	0	1	0	1
Ketchikan Gateway, Alaska, US	2130	Alaska	2020-06-26	2020-03-28	2020-04-24	0	1	15.1068268469894	15.2095943765608	23	30.5714285714286	81.311561474433	2.773950724	Friday	13901	90	63	2020-04-02	2020-03-13	2020-05-14	2020-03-15	85	105	43	103	1	1	1	1	0	1	0	1
Ketchikan Gateway, Alaska, US	2130	Alaska	2020-06-27	2020-03-28	2020-04-24	0	1	15.1068268469894	15.2095943765608	25	28.7142857142857	81.311561474433	2.773950724	Saturday	13901	91	64	2020-04-02	2020-03-13	2020-05-14	2020-03-15	86	106	44	104	1	1	1	1	0	1	0	1
Ketchikan Gateway, Alaska, US	2130	Alaska	2020-06-28	2020-03-28	2020-04-24	0	1	15.1068268469894	15.2095943765608	24	27.2857142857143	81.311561474433	2.773950724	Sunday	13901	92	65	2020-04-02	2020-03-13	2020-05-14	2020-03-15	87	107	45	105	1	1	1	1	0	1	0	1
Ketchikan Gateway, Alaska, US	2130	Alaska	2020-06-29	2020-03-28	2020-04-24	0	1	15.1068268469894	15.2095943765608	30	26	81.311561474433	2.773950724	Monday	13901	93	66	2020-04-02	2020-03-13	2020-05-14	2020-03-15	88	108	46	106	1	1	1	1	0	1	0	1
Ketchikan Gateway, Alaska, US	2130	Alaska	2020-06-30	2020-03-28	2020-04-24	0	1	15.1068268469894	15.2095943765608	20	25.8571428571429	81.311561474433	2.773950724	Tuesday	13901	94	67	2020-04-02	2020-03-13	2020-05-14	2020-03-15	89	109	47	107	1	1	1	1	0	1	0	1
Ketchikan Gateway, Alaska, US	2130	Alaska	2020-07-01	2020-03-28	2020-04-24	0	1	15.8261995539889	15.2095943765608	19	24.8571428571429	81.311561474433	2.773950724	Wednesday	13901	95	68	2020-04-02	2020-03-13	2020-05-14	2020-03-15	90	110	48	108	1	1	1	1	0	1	0	1
Ketchikan Gateway, Alaska, US	2130	Alaska	2020-07-02	2020-03-28	2020-04-24	0	1	15.8261995539889	15.3123619061321	20	23	81.311561474433	2.773950724	Thursday	13901	96	69	2020-04-02	2020-03-13	2020-05-14	2020-03-15	91	111	49	109	1	1	1	1	0	1	0	1
Ketchikan Gateway, Alaska, US	2130	Alaska	2020-07-03	2020-03-28	2020-04-24	0	1	15.8261995539889	15.4151294357035	32	24.2857142857143	81.311561474433	2.773950724	Friday	13901	97	70	2020-04-02	2020-03-13	2020-05-14	2020-03-15	92	112	50	110	1	1	1	1	0	1	0	1
Ketchikan Gateway, Alaska, US	2130	Alaska	2020-07-04	2020-03-28	2020-04-24	0	1	15.8261995539889	15.5178969652749	30	25	81.311561474433	2.773950724	Saturday	13901	98	71	2020-04-02	2020-03-13	2020-05-14	2020-03-15	93	113	51	111	1	1	1	1	0	1	0	1
Ketchikan Gateway, Alaska, US	2130	Alaska	2020-07-05	2020-03-28	2020-04-24	0	1	15.8261995539889	15.6206644948462	31	26	81.311561474433	2.773950724	Sunday	13901	99	72	2020-04-02	2020-03-13	2020-05-14	2020-03-15	94	114	52	112	1	1	1	1	0	1	0	1
Kewaunee, Wisconsin, US	55061	Wisconsin	2020-03-01	2020-03-25	2020-05-13	1	0	0	13.4625463738477	25	25.2857142857143	82.8866826449607	60.06686343	Sunday	20434	-24	-73	2020-03-30	2020-03-10	2020-06-02	2020-04-03	-29	-9	-93	-33	0	0	0	0	1	0	1	0
Kewaunee, Wisconsin, US	55061	Wisconsin	2020-03-02	2020-03-25	2020-05-13	1	0	0	11.3044282528492	14	24.4285714285714	82.8866826449607	60.06686343	Monday	20434	-23	-72	2020-03-30	2020-03-10	2020-06-02	2020-04-03	-28	-8	-92	-32	0	0	0	0	1	0	1	0
Kewaunee, Wisconsin, US	55061	Wisconsin	2020-03-03	2020-03-25	2020-05-13	1	0	0	9.04354260227938	12	23.4285714285714	82.8866826449607	60.06686343	Tuesday	20434	-22	-71	2020-03-30	2020-03-10	2020-06-02	2020-04-03	-27	-7	-91	-31	0	0	0	0	1	0	1	0
Kewaunee, Wisconsin, US	55061	Wisconsin	2020-03-04	2020-03-25	2020-05-13	1	0	0	6.78265695170954	9	21.8571428571429	82.8866826449607	60.06686343	Wednesday	20434	-21	-70	2020-03-30	2020-03-10	2020-06-02	2020-04-03	-26	-6	-90	-30	0	0	0	0	1	0	1	0
Kewaunee, Wisconsin, US	55061	Wisconsin	2020-03-05	2020-03-25	2020-05-13	1	0	0	4.52177130113969	16	19.5714285714286	82.8866826449607	60.06686343	Thursday	20434	-20	-69	2020-03-30	2020-03-10	2020-06-02	2020-04-03	-25	-5	-89	-29	0	0	0	0	1	0	1	0
Kewaunee, Wisconsin, US	55061	Wisconsin	2020-03-06	2020-03-25	2020-05-13	1	0	0	2.26088565056985	9	16.5714285714286	82.8866826449607	60.06686343	Friday	20434	-19	-68	2020-03-30	2020-03-10	2020-06-02	2020-04-03	-24	-4	-88	-28	0	0	0	0	1	0	1	0
Kewaunee, Wisconsin, US	55061	Wisconsin	2020-03-07	2020-03-25	2020-05-13	1	0	0	0	19	14.8571428571429	82.8866826449607	60.06686343	Saturday	20434	-18	-67	2020-03-30	2020-03-10	2020-06-02	2020-04-03	-23	-3	-87	-27	0	0	0	0	1	0	1	0
Kewaunee, Wisconsin, US	55061	Wisconsin	2020-03-08	2020-03-25	2020-05-13	1	0	0	0	30	15.5714285714286	82.8866826449607	60.06686343	Sunday	20434	-17	-66	2020-03-30	2020-03-10	2020-06-02	2020-04-03	-22	-2	-86	-26	0	0	0	0	1	0	1	0
Kewaunee, Wisconsin, US	55061	Wisconsin	2020-03-09	2020-03-25	2020-05-13	1	0	0	0	16	15.8571428571429	82.8866826449607	60.06686343	Monday	20434	-16	-65	2020-03-30	2020-03-10	2020-06-02	2020-04-03	-21	-1	-85	-25	0	0	0	0	1	0	1	0
Kewaunee, Wisconsin, US	55061	Wisconsin	2020-03-10	2020-03-25	2020-05-13	1	0	0	0	11	15.7142857142857	82.8866826449607	60.06686343	Tuesday	20434	-15	-64	2020-03-30	2020-03-10	2020-06-02	2020-04-03	-20	0	-84	-24	0	0	0	0	1	0	1	0
Kewaunee, Wisconsin, US	55061	Wisconsin	2020-03-11	2020-03-25	2020-05-13	1	0	0	0	17	16.8571428571429	82.8866826449607	60.06686343	Wednesday	20434	-14	-63	2020-03-30	2020-03-10	2020-06-02	2020-04-03	-19	1	-83	-23	0	1	0	0	1	0	1	1
Kewaunee, Wisconsin, US	55061	Wisconsin	2020-03-12	2020-03-25	2020-05-13	1	0	0	0	14	16.5714285714286	82.8866826449607	60.06686343	Thursday	20434	-13	-62	2020-03-30	2020-03-10	2020-06-02	2020-04-03	-18	2	-82	-22	0	1	0	0	1	0	1	1
Kewaunee, Wisconsin, US	55061	Wisconsin	2020-03-13	2020-03-25	2020-05-13	1	0	0	0	9	16.5714285714286	82.8866826449607	60.06686343	Friday	20434	-12	-61	2020-03-30	2020-03-10	2020-06-02	2020-04-03	-17	3	-81	-21	0	1	0	0	1	0	1	1
Kewaunee, Wisconsin, US	55061	Wisconsin	2020-03-14	2020-03-25	2020-05-13	1	0	0	0	25	17.4285714285714	82.8866826449607	60.06686343	Saturday	20434	-11	-60	2020-03-30	2020-03-10	2020-06-02	2020-04-03	-16	4	-80	-20	0	1	0	0	1	0	1	1
Kewaunee, Wisconsin, US	55061	Wisconsin	2020-03-15	2020-03-25	2020-05-13	1	0	0	0	35	18.1428571428571	82.8866826449607	60.06686343	Sunday	20434	-10	-59	2020-03-30	2020-03-10	2020-06-02	2020-04-03	-15	5	-79	-19	0	1	0	0	1	0	1	1
Kewaunee, Wisconsin, US	55061	Wisconsin	2020-03-16	2020-03-25	2020-05-13	1	0	0	0	13	17.7142857142857	82.8866826449607	60.06686343	Monday	20434	-9	-58	2020-03-30	2020-03-10	2020-06-02	2020-04-03	-14	6	-78	-18	0	1	0	0	1	0	1	1
Kewaunee, Wisconsin, US	55061	Wisconsin	2020-03-17	2020-03-25	2020-05-13	1	0	0	0	16	18.4285714285714	82.8866826449607	60.06686343	Tuesday	20434	-8	-57	2020-03-30	2020-03-10	2020-06-02	2020-04-03	-13	7	-77	-17	0	1	0	0	1	0	1	1
Kewaunee, Wisconsin, US	55061	Wisconsin	2020-03-18	2020-03-25	2020-05-13	1	0	0	0	26	19.7142857142857	82.8866826449607	60.06686343	Wednesday	20434	-7	-56	2020-03-30	2020-03-10	2020-06-02	2020-04-03	-12	8	-76	-16	0	1	0	0	1	0	1	1
Kewaunee, Wisconsin, US	55061	Wisconsin	2020-03-19	2020-03-25	2020-05-13	1	0	0	0	27	21.5714285714286	82.8866826449607	60.06686343	Thursday	20434	-6	-55	2020-03-30	2020-03-10	2020-06-02	2020-04-03	-11	9	-75	-15	0	1	0	0	1	0	1	1
Kewaunee, Wisconsin, US	55061	Wisconsin	2020-03-20	2020-03-25	2020-05-13	1	0	0	0	30	24.5714285714286	82.8866826449607	60.06686343	Friday	20434	-5	-54	2020-03-30	2020-03-10	2020-06-02	2020-04-03	-10	10	-74	-14	0	1	0	0	1	0	1	1
Kewaunee, Wisconsin, US	55061	Wisconsin	2020-03-21	2020-03-25	2020-05-13	1	0	0	0	48	27.8571428571429	82.8866826449607	60.06686343	Saturday	20434	-4	-53	2020-03-30	2020-03-10	2020-06-02	2020-04-03	-9	11	-73	-13	0	1	0	0	1	0	1	1
Kewaunee, Wisconsin, US	55061	Wisconsin	2020-03-22	2020-03-25	2020-05-13	1	0	0	0	59	31.2857142857143	82.8866826449607	60.06686343	Sunday	20434	-3	-52	2020-03-30	2020-03-10	2020-06-02	2020-04-03	-8	12	-72	-12	0	1	0	0	1	0	1	1
Kewaunee, Wisconsin, US	55061	Wisconsin	2020-03-23	2020-03-25	2020-05-13	1	0	0	0	27	33.2857142857143	82.8866826449607	60.06686343	Monday	20434	-2	-51	2020-03-30	2020-03-10	2020-06-02	2020-04-03	-7	13	-71	-11	0	1	0	0	1	0	1	1
Kewaunee, Wisconsin, US	55061	Wisconsin	2020-03-24	2020-03-25	2020-05-13	1	0	0	0	33	35.7142857142857	82.8866826449607	60.06686343	Tuesday	20434	-1	-50	2020-03-30	2020-03-10	2020-06-02	2020-04-03	-6	14	-70	-10	0	1	0	0	1	0	1	1
Kewaunee, Wisconsin, US	55061	Wisconsin	2020-03-25	2020-03-25	2020-05-13	1	0	0	0	35	37	82.8866826449607	60.06686343	Wednesday	20434	0	-49	2020-03-30	2020-03-10	2020-06-02	2020-04-03	-5	15	-69	-9	0	1	0	0	1	0	1	1
Kewaunee, Wisconsin, US	55061	Wisconsin	2020-03-26	2020-03-25	2020-05-13	1	1	0	0	34	38	82.8866826449607	60.06686343	Thursday	20434	1	-48	2020-03-30	2020-03-10	2020-06-02	2020-04-03	-4	16	-68	-8	0	1	0	0	1	0	1	1
Kewaunee, Wisconsin, US	55061	Wisconsin	2020-03-27	2020-03-25	2020-05-13	1	1	0	0	32	38.2857142857143	82.8866826449607	60.06686343	Friday	20434	2	-47	2020-03-30	2020-03-10	2020-06-02	2020-04-03	-3	17	-67	-7	0	1	0	0	1	0	1	1
Kewaunee, Wisconsin, US	55061	Wisconsin	2020-03-28	2020-03-25	2020-05-13	1	1	0	0	58	39.7142857142857	82.8866826449607	60.06686343	Saturday	20434	3	-46	2020-03-30	2020-03-10	2020-06-02	2020-04-03	-2	18	-66	-6	0	1	0	0	1	0	1	1
Kewaunee, Wisconsin, US	55061	Wisconsin	2020-03-29	2020-03-25	2020-05-13	1	1	0	0	58	39.5714285714286	82.8866826449607	60.06686343	Sunday	20434	4	-45	2020-03-30	2020-03-10	2020-06-02	2020-04-03	-1	19	-65	-5	0	1	0	0	1	0	1	1
Kewaunee, Wisconsin, US	55061	Wisconsin	2020-03-30	2020-03-25	2020-05-13	1	1	0	0	32	40.2857142857143	82.8866826449607	60.06686343	Monday	20434	5	-44	2020-03-30	2020-03-10	2020-06-02	2020-04-03	0	20	-64	-4	0	1	0	0	1	0	1	1
Kewaunee, Wisconsin, US	55061	Wisconsin	2020-03-31	2020-03-25	2020-05-13	1	1	0	0	33	40.2857142857143	82.8866826449607	60.06686343	Tuesday	20434	6	-43	2020-03-30	2020-03-10	2020-06-02	2020-04-03	1	21	-63	-3	1	1	0	0	1	1	1	1
Kewaunee, Wisconsin, US	55061	Wisconsin	2020-04-01	2020-03-25	2020-05-13	1	1	0	0	30	39.5714285714286	82.8866826449607	60.06686343	Wednesday	20434	7	-42	2020-03-30	2020-03-10	2020-06-02	2020-04-03	2	22	-62	-2	1	1	0	0	1	1	1	1
Kewaunee, Wisconsin, US	55061	Wisconsin	2020-04-02	2020-03-25	2020-05-13	1	1	0	0	29	38.8571428571429	82.8866826449607	60.06686343	Thursday	20434	8	-41	2020-03-30	2020-03-10	2020-06-02	2020-04-03	3	23	-61	-1	1	1	0	0	1	1	1	1
Kewaunee, Wisconsin, US	55061	Wisconsin	2020-04-03	2020-03-25	2020-05-13	1	1	0	0	22	37.4285714285714	82.8866826449607	60.06686343	Friday	20434	9	-40	2020-03-30	2020-03-10	2020-06-02	2020-04-03	4	24	-60	0	1	1	0	0	1	1	0	1
Kewaunee, Wisconsin, US	55061	Wisconsin	2020-04-04	2020-03-25	2020-05-13	1	1	0	0	49	36.1428571428571	82.8866826449607	60.06686343	Saturday	20434	10	-39	2020-03-30	2020-03-10	2020-06-02	2020-04-03	5	25	-59	1	1	1	0	1	1	1	0	1
Kewaunee, Wisconsin, US	55061	Wisconsin	2020-04-05	2020-03-25	2020-05-13	1	1	0	0	53	35.4285714285714	82.8866826449607	60.06686343	Sunday	20434	11	-38	2020-03-30	2020-03-10	2020-06-02	2020-04-03	6	26	-58	2	1	1	0	1	1	1	0	1
Kewaunee, Wisconsin, US	55061	Wisconsin	2020-04-06	2020-03-25	2020-05-13	1	1	0.489380444357443	0.0699114920510634	35	35.8571428571429	82.8866826449607	60.06686343	Monday	20434	12	-37	2020-03-30	2020-03-10	2020-06-02	2020-04-03	7	27	-57	3	1	1	0	1	1	1	0	1
Kewaunee, Wisconsin, US	55061	Wisconsin	2020-04-07	2020-03-25	2020-05-13	1	1	0.489380444357443	0.139822984102127	32	35.7142857142857	82.8866826449607	60.06686343	Tuesday	20434	13	-36	2020-03-30	2020-03-10	2020-06-02	2020-04-03	8	28	-56	4	1	1	0	1	1	1	0	1
Kewaunee, Wisconsin, US	55061	Wisconsin	2020-04-08	2020-03-25	2020-05-13	1	1	0.489380444357443	0.20973447615319	37	36.7142857142857	82.8866826449607	60.06686343	Wednesday	20434	14	-35	2020-03-30	2020-03-10	2020-06-02	2020-04-03	9	29	-55	5	1	1	0	1	1	1	0	1
Kewaunee, Wisconsin, US	55061	Wisconsin	2020-04-09	2020-03-25	2020-05-13	1	1	0.489380444357443	0.279645968204253	34	37.4285714285714	82.8866826449607	60.06686343	Thursday	20434	15	-34	2020-03-30	2020-03-10	2020-06-02	2020-04-03	10	30	-54	6	1	1	0	1	1	1	0	1
Kewaunee, Wisconsin, US	55061	Wisconsin	2020-04-10	2020-03-25	2020-05-13	1	1	0.489380444357443	0.349557460255317	31	38.7142857142857	82.8866826449607	60.06686343	Friday	20434	16	-33	2020-03-30	2020-03-10	2020-06-02	2020-04-03	11	31	-53	7	1	1	0	1	1	1	0	1
Kewaunee, Wisconsin, US	55061	Wisconsin	2020-04-11	2020-03-25	2020-05-13	1	1	0.489380444357443	0.41946895230638	47	38.4285714285714	82.8866826449607	60.06686343	Saturday	20434	17	-32	2020-03-30	2020-03-10	2020-06-02	2020-04-03	12	32	-52	8	1	1	0	1	1	1	0	1
Kewaunee, Wisconsin, US	55061	Wisconsin	2020-04-12	2020-03-25	2020-05-13	1	1	1.46814133307233	0.62920342845957	70	40.8571428571429	82.8866826449607	60.06686343	Sunday	20434	18	-31	2020-03-30	2020-03-10	2020-06-02	2020-04-03	13	33	-51	9	1	1	0	1	1	1	0	1
Kewaunee, Wisconsin, US	55061	Wisconsin	2020-04-13	2020-03-25	2020-05-13	1	1	1.95752177742977	0.83893790461276	46	42.4285714285714	82.8866826449607	60.06686343	Monday	20434	19	-30	2020-03-30	2020-03-10	2020-06-02	2020-04-03	14	34	-50	10	1	1	0	1	1	1	0	1
Kewaunee, Wisconsin, US	55061	Wisconsin	2020-04-14	2020-03-25	2020-05-13	1	1	1.95752177742977	1.04867238076595	37	43.1428571428571	82.8866826449607	60.06686343	Tuesday	20434	20	-29	2020-03-30	2020-03-10	2020-06-02	2020-04-03	15	35	-49	11	1	1	0	1	1	1	0	1
Kewaunee, Wisconsin, US	55061	Wisconsin	2020-04-15	2020-03-25	2020-05-13	1	1	2.44690222178722	1.3283183489702	31	42.2857142857143	82.8866826449607	60.06686343	Wednesday	20434	21	-28	2020-03-30	2020-03-10	2020-06-02	2020-04-03	16	36	-48	12	1	1	0	1	1	1	0	1
Kewaunee, Wisconsin, US	55061	Wisconsin	2020-04-16	2020-03-25	2020-05-13	1	1	2.93628266614466	1.67787580922552	33	42.1428571428571	82.8866826449607	60.06686343	Thursday	20434	22	-27	2020-03-30	2020-03-10	2020-06-02	2020-04-03	17	37	-47	13	1	1	0	1	1	1	0	1
Kewaunee, Wisconsin, US	55061	Wisconsin	2020-04-17	2020-03-25	2020-05-13	1	1	3.91504355485955	2.16725625358296	32	42.2857142857143	82.8866826449607	60.06686343	Friday	20434	23	-26	2020-03-30	2020-03-10	2020-06-02	2020-04-03	18	38	-46	14	1	1	0	1	1	1	0	1
Kewaunee, Wisconsin, US	55061	Wisconsin	2020-04-18	2020-03-25	2020-05-13	1	1	3.91504355485955	2.65663669794041	35	40.5714285714286	82.8866826449607	60.06686343	Saturday	20434	24	-25	2020-03-30	2020-03-10	2020-06-02	2020-04-03	19	39	-45	15	1	1	0	1	1	1	0	1
Kewaunee, Wisconsin, US	55061	Wisconsin	2020-04-19	2020-03-25	2020-05-13	1	1	3.91504355485955	3.00619415819572	54	38.2857142857143	82.8866826449607	60.06686343	Sunday	20434	25	-24	2020-03-30	2020-03-10	2020-06-02	2020-04-03	20	40	-44	16	1	1	0	1	1	1	0	1
Kewaunee, Wisconsin, US	55061	Wisconsin	2020-04-20	2020-03-25	2020-05-13	1	1	3.91504355485955	3.28584012639998	40	37.4285714285714	82.8866826449607	60.06686343	Monday	20434	26	-23	2020-03-30	2020-03-10	2020-06-02	2020-04-03	21	41	-43	17	1	1	0	1	1	1	0	1
Kewaunee, Wisconsin, US	55061	Wisconsin	2020-04-21	2020-03-25	2020-05-13	1	1	3.91504355485955	3.56548609460423	28	36.1428571428571	82.8866826449607	60.06686343	Tuesday	20434	27	-22	2020-03-30	2020-03-10	2020-06-02	2020-04-03	22	42	-42	18	1	1	0	1	1	1	0	1
Kewaunee, Wisconsin, US	55061	Wisconsin	2020-04-22	2020-03-25	2020-05-13	1	1	3.91504355485955	3.77522057075742	25	35.2857142857143	82.8866826449607	60.06686343	Wednesday	20434	28	-21	2020-03-30	2020-03-10	2020-06-02	2020-04-03	23	43	-41	19	1	1	0	1	1	1	0	1
Kewaunee, Wisconsin, US	55061	Wisconsin	2020-04-23	2020-03-25	2020-05-13	1	1	4.89380444357444	4.05486653896167	29	34.7142857142857	82.8866826449607	60.06686343	Thursday	20434	29	-20	2020-03-30	2020-03-10	2020-06-02	2020-04-03	24	44	-40	20	1	1	0	1	1	1	0	1
Kewaunee, Wisconsin, US	55061	Wisconsin	2020-04-24	2020-03-25	2020-05-13	1	1	4.40442399921699	4.12477803101274	28	34.1428571428571	82.8866826449607	60.06686343	Friday	20434	30	-19	2020-03-30	2020-03-10	2020-06-02	2020-04-03	25	45	-39	21	1	1	0	1	1	1	0	1
Kewaunee, Wisconsin, US	55061	Wisconsin	2020-04-25	2020-03-25	2020-05-13	1	1	4.89380444357444	4.26460101511486	43	35.2857142857143	82.8866826449607	60.06686343	Saturday	20434	31	-18	2020-03-30	2020-03-10	2020-06-02	2020-04-03	26	46	-38	22	1	1	0	1	1	1	0	1
Kewaunee, Wisconsin, US	55061	Wisconsin	2020-04-26	2020-03-25	2020-05-13	1	1	4.89380444357444	4.40442399921699	47	34.2857142857143	82.8866826449607	60.06686343	Sunday	20434	32	-17	2020-03-30	2020-03-10	2020-06-02	2020-04-03	27	47	-37	23	1	1	0	1	1	1	0	1
Kewaunee, Wisconsin, US	55061	Wisconsin	2020-04-27	2020-03-25	2020-05-13	1	1	4.89380444357444	4.54424698331912	38	34	82.8866826449607	60.06686343	Monday	20434	33	-16	2020-03-30	2020-03-10	2020-06-02	2020-04-03	28	48	-36	24	1	1	0	1	1	1	0	1
Kewaunee, Wisconsin, US	55061	Wisconsin	2020-04-28	2020-03-25	2020-05-13	1	1	5.38318488793188	4.75398145947231	29	34.1428571428571	82.8866826449607	60.06686343	Tuesday	20434	34	-15	2020-03-30	2020-03-10	2020-06-02	2020-04-03	29	49	-35	25	1	1	0	1	1	1	0	1
Kewaunee, Wisconsin, US	55061	Wisconsin	2020-04-29	2020-03-25	2020-05-13	1	1	6.85132622100421	5.17345041177869	34	35.4285714285714	82.8866826449607	60.06686343	Wednesday	20434	35	-14	2020-03-30	2020-03-10	2020-06-02	2020-04-03	30	50	-34	26	1	1	0	1	1	1	0	1
Kewaunee, Wisconsin, US	55061	Wisconsin	2020-04-30	2020-03-25	2020-05-13	1	1	6.85132622100421	5.45309637998294	25	34.8571428571429	82.8866826449607	60.06686343	Thursday	20434	36	-13	2020-03-30	2020-03-10	2020-06-02	2020-04-03	31	51	-33	27	1	1	0	1	1	1	0	1
Kewaunee, Wisconsin, US	55061	Wisconsin	2020-05-01	2020-03-25	2020-05-13	1	1	6.36194577664677	5.7327423481872	17	33.2857142857143	82.8866826449607	60.06686343	Friday	20434	37	-12	2020-03-30	2020-03-10	2020-06-02	2020-04-03	32	52	-32	28	1	1	0	1	1	1	0	1
Kewaunee, Wisconsin, US	55061	Wisconsin	2020-05-02	2020-03-25	2020-05-13	1	1	7.34070666536165	6.08229980844251	27	31	82.8866826449607	60.06686343	Saturday	20434	38	-11	2020-03-30	2020-03-10	2020-06-02	2020-04-03	33	53	-31	29	1	1	0	1	1	1	0	1
Kewaunee, Wisconsin, US	55061	Wisconsin	2020-05-03	2020-03-25	2020-05-13	1	1	8.80884799843398	6.64159174485102	38	29.7142857142857	82.8866826449607	60.06686343	Sunday	20434	39	-10	2020-03-30	2020-03-10	2020-06-02	2020-04-03	34	54	-30	30	1	1	0	1	1	1	0	1
Kewaunee, Wisconsin, US	55061	Wisconsin	2020-05-04	2020-03-25	2020-05-13	1	1	10.7663697758638	7.48052964946378	22	27.4285714285714	82.8866826449607	60.06686343	Monday	20434	40	-9	2020-03-30	2020-03-10	2020-06-02	2020-04-03	35	55	-29	31	1	1	0	1	1	1	0	1
Kewaunee, Wisconsin, US	55061	Wisconsin	2020-05-05	2020-03-25	2020-05-13	1	1	10.7663697758638	8.24955606202548	30	27.5714285714286	82.8866826449607	60.06686343	Tuesday	20434	41	-8	2020-03-30	2020-03-10	2020-06-02	2020-04-03	36	56	-28	32	1	1	0	1	1	1	0	1
Kewaunee, Wisconsin, US	55061	Wisconsin	2020-05-06	2020-03-25	2020-05-13	1	1	12.2345111089361	9.01858247458717	17	25.1428571428571	82.8866826449607	60.06686343	Wednesday	20434	42	-7	2020-03-30	2020-03-10	2020-06-02	2020-04-03	37	57	-27	33	1	1	0	1	1	1	0	1
Kewaunee, Wisconsin, US	55061	Wisconsin	2020-05-07	2020-03-25	2020-05-13	1	1	12.2345111089361	9.78760888714887	20	24.4285714285714	82.8866826449607	60.06686343	Thursday	20434	43	-6	2020-03-30	2020-03-10	2020-06-02	2020-04-03	38	58	-26	34	1	1	0	1	1	1	0	1
Kewaunee, Wisconsin, US	55061	Wisconsin	2020-05-08	2020-03-25	2020-05-13	1	1	12.7238915532935	10.6964582838127	15	24.1428571428571	82.8866826449607	60.06686343	Friday	20434	44	-5	2020-03-30	2020-03-10	2020-06-02	2020-04-03	39	59	-25	35	1	1	0	1	1	1	0	1
Kewaunee, Wisconsin, US	55061	Wisconsin	2020-05-09	2020-03-25	2020-05-13	1	1	13.7026524420084	11.6053076804765	24	23.7142857142857	82.8866826449607	60.06686343	Saturday	20434	45	-4	2020-03-30	2020-03-10	2020-06-02	2020-04-03	40	60	-24	36	1	1	0	1	1	1	0	1
Kewaunee, Wisconsin, US	55061	Wisconsin	2020-05-10	2020-03-25	2020-05-13	1	1	14.1920328863659	12.3743340930382	46	24.8571428571429	82.8866826449607	60.06686343	Sunday	20434	46	-3	2020-03-30	2020-03-10	2020-06-02	2020-04-03	41	61	-23	37	1	1	0	1	1	1	0	1
Kewaunee, Wisconsin, US	55061	Wisconsin	2020-05-11	2020-03-25	2020-05-13	1	1	14.1920328863659	12.8637145373957	28	25.7142857142857	82.8866826449607	60.06686343	Monday	20434	47	-2	2020-03-30	2020-03-10	2020-06-02	2020-04-03	42	62	-22	38	1	1	0	1	1	1	0	1
Kewaunee, Wisconsin, US	55061	Wisconsin	2020-05-12	2020-03-25	2020-05-13	1	1	14.1920328863659	13.3530949817531	26	25.1428571428571	82.8866826449607	60.06686343	Tuesday	20434	48	-1	2020-03-30	2020-03-10	2020-06-02	2020-04-03	43	63	-21	39	1	1	0	1	1	1	0	1
Kewaunee, Wisconsin, US	55061	Wisconsin	2020-05-13	2020-03-25	2020-05-13	0	1	14.1920328863659	13.6327409499574	20	25.5714285714286	82.8866826449607	60.06686343	Wednesday	20434	49	0	2020-03-30	2020-03-10	2020-06-02	2020-04-03	44	64	-20	40	1	1	0	1	1	1	0	1
Kewaunee, Wisconsin, US	55061	Wisconsin	2020-05-14	2020-03-25	2020-05-13	0	1	14.1920328863659	13.9123869181616	22	25.8571428571429	82.8866826449607	60.06686343	Thursday	20434	50	1	2020-03-30	2020-03-10	2020-06-02	2020-04-03	45	65	-19	41	1	1	0	1	1	1	0	1
Kewaunee, Wisconsin, US	55061	Wisconsin	2020-05-15	2020-03-25	2020-05-13	0	1	14.6814133307233	14.1920328863659	12	25.4285714285714	82.8866826449607	60.06686343	Friday	20434	51	2	2020-03-30	2020-03-10	2020-06-02	2020-04-03	46	66	-18	42	1	1	0	1	1	1	0	1
Kewaunee, Wisconsin, US	55061	Wisconsin	2020-05-16	2020-03-25	2020-05-13	0	1	14.6814133307233	14.331855870468	24	25.4285714285714	82.8866826449607	60.06686343	Saturday	20434	52	3	2020-03-30	2020-03-10	2020-06-02	2020-04-03	47	67	-17	43	1	1	0	1	1	1	0	1
Kewaunee, Wisconsin, US	55061	Wisconsin	2020-05-17	2020-03-25	2020-05-13	0	1	14.6814133307233	14.4017673625191	56	26.8571428571429	82.8866826449607	60.06686343	Sunday	20434	53	4	2020-03-30	2020-03-10	2020-06-02	2020-04-03	48	68	-16	44	1	1	0	1	1	1	0	1
Kewaunee, Wisconsin, US	55061	Wisconsin	2020-05-18	2020-03-25	2020-05-13	0	1	14.6814133307233	14.4716788545701	22	26	82.8866826449607	60.06686343	Monday	20434	54	5	2020-03-30	2020-03-10	2020-06-02	2020-04-03	49	69	-15	45	1	1	0	1	1	1	0	1
Kewaunee, Wisconsin, US	55061	Wisconsin	2020-05-19	2020-03-25	2020-05-13	0	1	15.1707937750807	14.6115018386722	20	25.1428571428571	82.8866826449607	60.06686343	Tuesday	20434	55	6	2020-03-30	2020-03-10	2020-06-02	2020-04-03	50	70	-14	46	1	1	0	1	1	1	0	1
Kewaunee, Wisconsin, US	55061	Wisconsin	2020-05-20	2020-03-25	2020-05-13	0	1	15.1707937750807	14.7513248227744	18	24.8571428571429	82.8866826449607	60.06686343	Wednesday	20434	56	7	2020-03-30	2020-03-10	2020-06-02	2020-04-03	51	71	-13	47	1	1	0	1	1	1	0	1
Kewaunee, Wisconsin, US	55061	Wisconsin	2020-05-21	2020-03-25	2020-05-13	0	1	15.6601742194382	14.9610592989276	13	23.5714285714286	82.8866826449607	60.06686343	Thursday	20434	57	8	2020-03-30	2020-03-10	2020-06-02	2020-04-03	52	72	-12	48	1	1	0	1	1	1	0	1
Kewaunee, Wisconsin, US	55061	Wisconsin	2020-05-22	2020-03-25	2020-05-13	0	1	15.6601742194382	15.1008822830297	19	24.5714285714286	82.8866826449607	60.06686343	Friday	20434	58	9	2020-03-30	2020-03-10	2020-06-02	2020-04-03	53	73	-11	49	1	1	0	1	1	1	0	1
Kewaunee, Wisconsin, US	55061	Wisconsin	2020-05-23	2020-03-25	2020-05-13	0	1	16.1495546637956	15.3106167591829	25	24.7142857142857	82.8866826449607	60.06686343	Saturday	20434	59	10	2020-03-30	2020-03-10	2020-06-02	2020-04-03	54	74	-10	50	1	1	0	1	1	1	0	1
Kewaunee, Wisconsin, US	55061	Wisconsin	2020-05-24	2020-03-25	2020-05-13	0	1	16.1495546637956	15.5203512353361	27	20.5714285714286	82.8866826449607	60.06686343	Sunday	20434	60	11	2020-03-30	2020-03-10	2020-06-02	2020-04-03	55	75	-9	51	1	1	0	1	1	1	0	1
Kewaunee, Wisconsin, US	55061	Wisconsin	2020-05-25	2020-03-25	2020-05-13	0	1	16.1495546637956	15.7300857114893	34	22.2857142857143	82.8866826449607	60.06686343	Monday	20434	61	12	2020-03-30	2020-03-10	2020-06-02	2020-04-03	56	76	-8	52	1	1	0	1	1	1	0	1
Kewaunee, Wisconsin, US	55061	Wisconsin	2020-05-26	2020-03-25	2020-05-13	0	1	16.1495546637956	15.8699086955914	17	21.8571428571429	82.8866826449607	60.06686343	Tuesday	20434	62	13	2020-03-30	2020-03-10	2020-06-02	2020-04-03	57	77	-7	53	1	1	0	1	1	1	0	1
Kewaunee, Wisconsin, US	55061	Wisconsin	2020-05-27	2020-03-25	2020-05-13	0	1	16.1495546637956	16.0097316796935	19	22	82.8866826449607	60.06686343	Wednesday	20434	63	14	2020-03-30	2020-03-10	2020-06-02	2020-04-03	58	78	-6	54	1	1	0	1	1	1	0	1
Kewaunee, Wisconsin, US	55061	Wisconsin	2020-05-28	2020-03-25	2020-05-13	0	1	16.6389351081531	16.1495546637956	28	24.1428571428571	82.8866826449607	60.06686343	Thursday	20434	64	15	2020-03-30	2020-03-10	2020-06-02	2020-04-03	59	79	-5	55	1	1	0	1	1	1	0	1
Kewaunee, Wisconsin, US	55061	Wisconsin	2020-05-29	2020-03-25	2020-05-13	0	1	16.6389351081531	16.2893776478978	19	24.1428571428571	82.8866826449607	60.06686343	Friday	20434	65	16	2020-03-30	2020-03-10	2020-06-02	2020-04-03	60	80	-4	56	1	1	0	1	1	1	0	1
Kewaunee, Wisconsin, US	55061	Wisconsin	2020-05-30	2020-03-25	2020-05-13	0	1	16.6389351081531	16.3592891399488	27	24.4285714285714	82.8866826449607	60.06686343	Saturday	20434	66	17	2020-03-30	2020-03-10	2020-06-02	2020-04-03	61	81	-3	57	1	1	0	1	1	1	0	1
Kewaunee, Wisconsin, US	55061	Wisconsin	2020-05-31	2020-03-25	2020-05-13	0	1	17.1283155525105	16.4991121240509	26	24.2857142857143	82.8866826449607	60.06686343	Sunday	20434	67	18	2020-03-30	2020-03-10	2020-06-02	2020-04-03	62	82	-2	58	1	1	0	1	1	1	0	1
Kewaunee, Wisconsin, US	55061	Wisconsin	2020-06-01	2020-03-25	2020-05-13	0	1	17.1283155525105	16.6389351081531	25	23	82.8866826449607	60.06686343	Monday	20434	68	19	2020-03-30	2020-03-10	2020-06-02	2020-04-03	63	83	-1	59	1	1	0	1	1	1	0	1
Kewaunee, Wisconsin, US	55061	Wisconsin	2020-06-02	2020-03-25	2020-05-13	0	1	17.1283155525105	16.7787580922552	18	23.1428571428571	82.8866826449607	60.06686343	Tuesday	20434	69	20	2020-03-30	2020-03-10	2020-06-02	2020-04-03	64	84	0	60	1	1	0	1	0	1	0	1
Kewaunee, Wisconsin, US	55061	Wisconsin	2020-06-03	2020-03-25	2020-05-13	0	1	17.617695996868	16.9884925684084	13	22.2857142857143	82.8866826449607	60.06686343	Wednesday	20434	70	21	2020-03-30	2020-03-10	2020-06-02	2020-04-03	65	85	1	61	1	1	1	1	0	1	0	1
Kewaunee, Wisconsin, US	55061	Wisconsin	2020-06-04	2020-03-25	2020-05-13	0	1	17.617695996868	17.1283155525105	16	20.5714285714286	82.8866826449607	60.06686343	Thursday	20434	71	22	2020-03-30	2020-03-10	2020-06-02	2020-04-03	66	86	2	62	1	1	1	1	0	1	0	1
Kewaunee, Wisconsin, US	55061	Wisconsin	2020-06-05	2020-03-25	2020-05-13	0	1	17.617695996868	17.2681385366126	15	20	82.8866826449607	60.06686343	Friday	20434	72	23	2020-03-30	2020-03-10	2020-06-02	2020-04-03	67	87	3	63	1	1	1	1	0	1	0	1
Kewaunee, Wisconsin, US	55061	Wisconsin	2020-06-06	2020-03-25	2020-05-13	0	1	17.617695996868	17.4079615207148	27	20	82.8866826449607	60.06686343	Saturday	20434	73	24	2020-03-30	2020-03-10	2020-06-02	2020-04-03	68	88	4	64	1	1	1	1	0	1	0	1
Kewaunee, Wisconsin, US	55061	Wisconsin	2020-06-07	2020-03-25	2020-05-13	0	1	17.617695996868	17.4778730127658	23	19.5714285714286	82.8866826449607	60.06686343	Sunday	20434	74	25	2020-03-30	2020-03-10	2020-06-02	2020-04-03	69	89	5	65	1	1	1	1	0	1	0	1
Kewaunee, Wisconsin, US	55061	Wisconsin	2020-06-08	2020-03-25	2020-05-13	0	1	17.617695996868	17.5477845048169	18	18.5714285714286	82.8866826449607	60.06686343	Monday	20434	75	26	2020-03-30	2020-03-10	2020-06-02	2020-04-03	70	90	6	66	1	1	1	1	0	1	0	1
Kewaunee, Wisconsin, US	55061	Wisconsin	2020-06-09	2020-03-25	2020-05-13	0	1	18.1070764412254	17.687607488919	17	18.4285714285714	82.8866826449607	60.06686343	Tuesday	20434	76	27	2020-03-30	2020-03-10	2020-06-02	2020-04-03	71	91	7	67	1	1	1	1	0	1	0	1
Kewaunee, Wisconsin, US	55061	Wisconsin	2020-06-10	2020-03-25	2020-05-13	0	1	18.1070764412254	17.7575189809701	20	19.4285714285714	82.8866826449607	60.06686343	Wednesday	20434	77	28	2020-03-30	2020-03-10	2020-06-02	2020-04-03	72	92	8	68	1	1	1	1	0	1	0	1
Kewaunee, Wisconsin, US	55061	Wisconsin	2020-06-11	2020-03-25	2020-05-13	0	1	18.1070764412254	17.8274304730212	12	18.8571428571429	82.8866826449607	60.06686343	Thursday	20434	78	29	2020-03-30	2020-03-10	2020-06-02	2020-04-03	73	93	9	69	1	1	1	1	0	1	0	1
Kewaunee, Wisconsin, US	55061	Wisconsin	2020-06-12	2020-03-25	2020-05-13	0	1	18.1070764412254	17.8973419650722	14	18.7142857142857	82.8866826449607	60.06686343	Friday	20434	79	30	2020-03-30	2020-03-10	2020-06-02	2020-04-03	74	94	10	70	1	1	1	1	0	1	0	1
Kewaunee, Wisconsin, US	55061	Wisconsin	2020-06-13	2020-03-25	2020-05-13	0	1	18.1070764412254	17.9672534571233	24	18.2857142857143	82.8866826449607	60.06686343	Saturday	20434	80	31	2020-03-30	2020-03-10	2020-06-02	2020-04-03	75	95	11	71	1	1	1	1	0	1	0	1
Kewaunee, Wisconsin, US	55061	Wisconsin	2020-06-14	2020-03-25	2020-05-13	0	1	18.1070764412254	18.0371649491743	24	18.4285714285714	82.8866826449607	60.06686343	Sunday	20434	81	32	2020-03-30	2020-03-10	2020-06-02	2020-04-03	76	96	12	72	1	1	1	1	0	1	0	1
Kewaunee, Wisconsin, US	55061	Wisconsin	2020-06-15	2020-03-25	2020-05-13	0	1	18.1070764412254	18.1070764412254	17	18.2857142857143	82.8866826449607	60.06686343	Monday	20434	82	33	2020-03-30	2020-03-10	2020-06-02	2020-04-03	77	97	13	73	1	1	1	1	0	1	0	1
Kewaunee, Wisconsin, US	55061	Wisconsin	2020-06-16	2020-03-25	2020-05-13	0	1	19.0858373299403	18.2468994253275	20	18.7142857142857	82.8866826449607	60.06686343	Tuesday	20434	83	34	2020-03-30	2020-03-10	2020-06-02	2020-04-03	78	98	14	74	1	1	1	1	0	1	0	1
Kewaunee, Wisconsin, US	55061	Wisconsin	2020-06-17	2020-03-25	2020-05-13	0	1	19.0858373299403	18.3867224094297	17	18.2857142857143	82.8866826449607	60.06686343	Wednesday	20434	84	35	2020-03-30	2020-03-10	2020-06-02	2020-04-03	79	99	15	75	1	1	1	1	0	1	0	1
Kewaunee, Wisconsin, US	55061	Wisconsin	2020-06-18	2020-03-25	2020-05-13	0	1	19.5752177742977	18.5964568855829	13	18.4285714285714	82.8866826449607	60.06686343	Thursday	20434	85	36	2020-03-30	2020-03-10	2020-06-02	2020-04-03	80	100	16	76	1	1	1	1	0	1	0	1
Kewaunee, Wisconsin, US	55061	Wisconsin	2020-06-19	2020-03-25	2020-05-13	0	1	20.5539786630126	18.9460143458382	18	19	82.8866826449607	60.06686343	Friday	20434	86	37	2020-03-30	2020-03-10	2020-06-02	2020-04-03	81	101	17	77	1	1	1	1	0	1	0	1
Kewaunee, Wisconsin, US	55061	Wisconsin	2020-06-20	2020-03-25	2020-05-13	0	1	21.0433591073701	19.3654832981446	25	19.1428571428571	82.8866826449607	60.06686343	Saturday	20434	87	38	2020-03-30	2020-03-10	2020-06-02	2020-04-03	82	102	18	78	1	1	1	1	0	1	0	1
Kewaunee, Wisconsin, US	55061	Wisconsin	2020-06-21	2020-03-25	2020-05-13	0	1	21.5327395517275	19.854863742502	20	18.5714285714286	82.8866826449607	60.06686343	Sunday	20434	88	39	2020-03-30	2020-03-10	2020-06-02	2020-04-03	83	103	19	79	1	1	1	1	0	1	0	1
Kewaunee, Wisconsin, US	55061	Wisconsin	2020-06-22	2020-03-25	2020-05-13	0	1	21.5327395517275	20.3442441868594	19	18.8571428571429	82.8866826449607	60.06686343	Monday	20434	89	40	2020-03-30	2020-03-10	2020-06-02	2020-04-03	84	104	20	80	1	1	1	1	0	1	0	1
Kewaunee, Wisconsin, US	55061	Wisconsin	2020-06-23	2020-03-25	2020-05-13	0	1	22.5115004404424	20.8336246312169	21	19	82.8866826449607	60.06686343	Tuesday	20434	90	41	2020-03-30	2020-03-10	2020-06-02	2020-04-03	85	105	21	81	1	1	1	1	0	1	0	1
Kewaunee, Wisconsin, US	55061	Wisconsin	2020-06-24	2020-03-25	2020-05-13	0	1	22.5115004404424	21.3230050755743	17	19	82.8866826449607	60.06686343	Wednesday	20434	91	42	2020-03-30	2020-03-10	2020-06-02	2020-04-03	86	106	22	82	1	1	1	1	0	1	0	1
Kewaunee, Wisconsin, US	55061	Wisconsin	2020-06-25	2020-03-25	2020-05-13	0	1	23.9796417735147	21.9522085040339	14	19.1428571428571	82.8866826449607	60.06686343	Thursday	20434	92	43	2020-03-30	2020-03-10	2020-06-02	2020-04-03	87	107	23	83	1	1	1	1	0	1	0	1
Kewaunee, Wisconsin, US	55061	Wisconsin	2020-06-26	2020-03-25	2020-05-13	0	1	25.4477831065871	22.6513234245445	18	19.1428571428571	82.8866826449607	60.06686343	Friday	20434	93	44	2020-03-30	2020-03-10	2020-06-02	2020-04-03	88	108	24	84	1	1	1	1	0	1	0	1
Kewaunee, Wisconsin, US	55061	Wisconsin	2020-06-27	2020-03-25	2020-05-13	0	1	26.4265439953019	23.4203498371062	25	19.1428571428571	82.8866826449607	60.06686343	Saturday	20434	94	45	2020-03-30	2020-03-10	2020-06-02	2020-04-03	89	109	25	85	1	1	1	1	0	1	0	1
Kewaunee, Wisconsin, US	55061	Wisconsin	2020-06-28	2020-03-25	2020-05-13	0	1	26.9159244396594	24.1893762496679	23	19.5714285714286	82.8866826449607	60.06686343	Sunday	20434	95	46	2020-03-30	2020-03-10	2020-06-02	2020-04-03	90	110	26	86	1	1	1	1	0	1	0	1
Kewaunee, Wisconsin, US	55061	Wisconsin	2020-06-29	2020-03-25	2020-05-13	0	1	26.9159244396594	24.9584026622296	33	21.5714285714286	82.8866826449607	60.06686343	Monday	20434	96	47	2020-03-30	2020-03-10	2020-06-02	2020-04-03	91	111	27	87	1	1	1	1	0	1	0	1
Kewaunee, Wisconsin, US	55061	Wisconsin	2020-06-30	2020-03-25	2020-05-13	0	1	27.4053048840168	25.6575175827403	16	20.8571428571429	82.8866826449607	60.06686343	Tuesday	20434	97	48	2020-03-30	2020-03-10	2020-06-02	2020-04-03	92	112	28	88	1	1	1	1	0	1	0	1
Kewaunee, Wisconsin, US	55061	Wisconsin	2020-07-01	2020-03-25	2020-05-13	0	1	28.8734462170892	26.5663669794041	17	20.8571428571429	82.8866826449607	60.06686343	Wednesday	20434	98	49	2020-03-30	2020-03-10	2020-06-02	2020-04-03	93	113	29	89	1	1	1	1	0	1	0	1
Kewaunee, Wisconsin, US	55061	Wisconsin	2020-07-02	2020-03-25	2020-05-13	0	1	29.3628266614466	27.3353933919658	11	20.4285714285714	82.8866826449607	60.06686343	Thursday	20434	99	50	2020-03-30	2020-03-10	2020-06-02	2020-04-03	94	114	30	90	1	1	1	1	0	1	0	1
Kewaunee, Wisconsin, US	55061	Wisconsin	2020-07-03	2020-03-25	2020-05-13	0	1	29.8522071058041	27.9645968204253	18	20.4285714285714	82.8866826449607	60.06686343	Friday	20434	100	51	2020-03-30	2020-03-10	2020-06-02	2020-04-03	95	115	31	91	1	1	1	1	0	1	0	1
Kewaunee, Wisconsin, US	55061	Wisconsin	2020-07-04	2020-03-25	2020-05-13	0	1	30.3415875501615	28.5238887568338	26	20.5714285714286	82.8866826449607	60.06686343	Saturday	20434	101	52	2020-03-30	2020-03-10	2020-06-02	2020-04-03	96	116	32	92	1	1	1	1	0	1	0	1
Kewaunee, Wisconsin, US	55061	Wisconsin	2020-07-05	2020-03-25	2020-05-13	0	1	30.8309679945189	29.0831806932424	21	20.2857142857143	82.8866826449607	60.06686343	Sunday	20434	102	53	2020-03-30	2020-03-10	2020-06-02	2020-04-03	97	117	33	93	1	1	1	1	0	1	0	1
Keweenaw, Michigan, US	26083	Michigan	2020-03-01	2020-03-24	2020-06-01	1	0	0	25.2380486304339	28	19.5714285714286	94.0444018614666	3.991765809	Sunday	2116	-23	-92	2020-03-29	2020-03-09	2020-06-21	2020-04-22	-28	-8	-112	-52	0	0	0	0	1	0	1	0
Keweenaw, Michigan, US	26083	Michigan	2020-03-02	2020-03-24	2020-06-01	1	0	0	21.3230050755743	14	19.2857142857143	94.0444018614666	3.991765809	Monday	2116	-22	-91	2020-03-29	2020-03-09	2020-06-21	2020-04-22	-27	-7	-111	-51	0	0	0	0	1	0	1	0
Keweenaw, Michigan, US	26083	Michigan	2020-03-03	2020-03-24	2020-06-01	1	0	0	17.1982270445616	35	21.8571428571429	94.0444018614666	3.991765809	Tuesday	2116	-21	-90	2020-03-29	2020-03-09	2020-06-21	2020-04-22	-26	-6	-110	-50	0	0	0	0	1	0	1	0
Keweenaw, Michigan, US	26083	Michigan	2020-03-04	2020-03-24	2020-06-01	1	0	0	13.0035375214978	16	22.5714285714286	94.0444018614666	3.991765809	Wednesday	2116	-20	-89	2020-03-29	2020-03-09	2020-06-21	2020-04-22	-25	-5	-109	-49	0	0	0	0	1	0	1	0
Keweenaw, Michigan, US	26083	Michigan	2020-03-05	2020-03-24	2020-06-01	1	0	0	8.73893650638292	27	23.8571428571429	94.0444018614666	3.991765809	Thursday	2116	-19	-88	2020-03-29	2020-03-09	2020-06-21	2020-04-22	-24	-4	-108	-48	0	0	0	0	1	0	1	0
Keweenaw, Michigan, US	26083	Michigan	2020-03-06	2020-03-24	2020-06-01	1	0	0	4.40442399921699	23	23.4285714285714	94.0444018614666	3.991765809	Friday	2116	-18	-87	2020-03-29	2020-03-09	2020-06-21	2020-04-22	-23	-3	-107	-47	0	0	0	0	1	0	1	0
Keweenaw, Michigan, US	26083	Michigan	2020-03-07	2020-03-24	2020-06-01	1	0	0	0	23	23.7142857142857	94.0444018614666	3.991765809	Saturday	2116	-17	-86	2020-03-29	2020-03-09	2020-06-21	2020-04-22	-22	-2	-106	-46	0	0	0	0	1	0	1	0
Keweenaw, Michigan, US	26083	Michigan	2020-03-08	2020-03-24	2020-06-01	1	0	0	0	33	24.4285714285714	94.0444018614666	3.991765809	Sunday	2116	-16	-85	2020-03-29	2020-03-09	2020-06-21	2020-04-22	-21	-1	-105	-45	0	0	0	0	1	0	1	0
Keweenaw, Michigan, US	26083	Michigan	2020-03-09	2020-03-24	2020-06-01	1	0	0	0	12	24.1428571428571	94.0444018614666	3.991765809	Monday	2116	-15	-84	2020-03-29	2020-03-09	2020-06-21	2020-04-22	-20	0	-104	-44	0	0	0	0	1	0	1	0
Keweenaw, Michigan, US	26083	Michigan	2020-03-10	2020-03-24	2020-06-01	1	0	0	0	13	21	94.0444018614666	3.991765809	Tuesday	2116	-14	-83	2020-03-29	2020-03-09	2020-06-21	2020-04-22	-19	1	-103	-43	0	1	0	0	1	0	1	1
Keweenaw, Michigan, US	26083	Michigan	2020-03-11	2020-03-24	2020-06-01	1	0	0	0	28	22.7142857142857	94.0444018614666	3.991765809	Wednesday	2116	-13	-82	2020-03-29	2020-03-09	2020-06-21	2020-04-22	-18	2	-102	-42	0	1	0	0	1	0	1	1
Keweenaw, Michigan, US	26083	Michigan	2020-03-12	2020-03-24	2020-06-01	1	0	0	0	33	23.5714285714286	94.0444018614666	3.991765809	Thursday	2116	-12	-81	2020-03-29	2020-03-09	2020-06-21	2020-04-22	-17	3	-101	-41	0	1	0	0	1	0	1	1
Keweenaw, Michigan, US	26083	Michigan	2020-03-13	2020-03-24	2020-06-01	1	0	0	0	32	24.8571428571429	94.0444018614666	3.991765809	Friday	2116	-11	-80	2020-03-29	2020-03-09	2020-06-21	2020-04-22	-16	4	-100	-40	0	1	0	0	1	0	1	1
Keweenaw, Michigan, US	26083	Michigan	2020-03-14	2020-03-24	2020-06-01	1	0	0	0	33	26.2857142857143	94.0444018614666	3.991765809	Saturday	2116	-10	-79	2020-03-29	2020-03-09	2020-06-21	2020-04-22	-15	5	-99	-39	0	1	0	0	1	0	1	1
Keweenaw, Michigan, US	26083	Michigan	2020-03-15	2020-03-24	2020-06-01	1	0	0	0	56	29.5714285714286	94.0444018614666	3.991765809	Sunday	2116	-9	-78	2020-03-29	2020-03-09	2020-06-21	2020-04-22	-14	6	-98	-38	0	1	0	0	1	0	1	1
Keweenaw, Michigan, US	26083	Michigan	2020-03-16	2020-03-24	2020-06-01	1	0	0	0	30	32.1428571428571	94.0444018614666	3.991765809	Monday	2116	-8	-77	2020-03-29	2020-03-09	2020-06-21	2020-04-22	-13	7	-97	-37	0	1	0	0	1	0	1	1
Keweenaw, Michigan, US	26083	Michigan	2020-03-17	2020-03-24	2020-06-01	1	0	0	0	42	36.2857142857143	94.0444018614666	3.991765809	Tuesday	2116	-7	-76	2020-03-29	2020-03-09	2020-06-21	2020-04-22	-12	8	-96	-36	0	1	0	0	1	0	1	1
Keweenaw, Michigan, US	26083	Michigan	2020-03-18	2020-03-24	2020-06-01	1	0	0	0	46	38.8571428571429	94.0444018614666	3.991765809	Wednesday	2116	-6	-75	2020-03-29	2020-03-09	2020-06-21	2020-04-22	-11	9	-95	-35	0	1	0	0	1	0	1	1
Keweenaw, Michigan, US	26083	Michigan	2020-03-19	2020-03-24	2020-06-01	1	0	0	0	29	38.2857142857143	94.0444018614666	3.991765809	Thursday	2116	-5	-74	2020-03-29	2020-03-09	2020-06-21	2020-04-22	-10	10	-94	-34	0	1	0	0	1	0	1	1
Keweenaw, Michigan, US	26083	Michigan	2020-03-20	2020-03-24	2020-06-01	1	0	0	0	38	39.1428571428571	94.0444018614666	3.991765809	Friday	2116	-4	-73	2020-03-29	2020-03-09	2020-06-21	2020-04-22	-9	11	-93	-33	0	1	0	0	1	0	1	1
Keweenaw, Michigan, US	26083	Michigan	2020-03-21	2020-03-24	2020-06-01	1	0	0	0	37	39.7142857142857	94.0444018614666	3.991765809	Saturday	2116	-3	-72	2020-03-29	2020-03-09	2020-06-21	2020-04-22	-8	12	-92	-32	0	1	0	0	1	0	1	1
Keweenaw, Michigan, US	26083	Michigan	2020-03-22	2020-03-24	2020-06-01	1	0	0	0	58	40	94.0444018614666	3.991765809	Sunday	2116	-2	-71	2020-03-29	2020-03-09	2020-06-21	2020-04-22	-7	13	-91	-31	0	1	0	0	1	0	1	1
Keweenaw, Michigan, US	26083	Michigan	2020-03-23	2020-03-24	2020-06-01	1	0	0	0	23	39	94.0444018614666	3.991765809	Monday	2116	-1	-70	2020-03-29	2020-03-09	2020-06-21	2020-04-22	-6	14	-90	-30	0	1	0	0	1	0	1	1
Keweenaw, Michigan, US	26083	Michigan	2020-03-24	2020-03-24	2020-06-01	1	0	0	0	51	40.2857142857143	94.0444018614666	3.991765809	Tuesday	2116	0	-69	2020-03-29	2020-03-09	2020-06-21	2020-04-22	-5	15	-89	-29	0	1	0	0	1	0	1	1
Keweenaw, Michigan, US	26083	Michigan	2020-03-25	2020-03-24	2020-06-01	1	1	0	0	24	37.1428571428571	94.0444018614666	3.991765809	Wednesday	2116	1	-68	2020-03-29	2020-03-09	2020-06-21	2020-04-22	-4	16	-88	-28	0	1	0	0	1	0	1	1
Keweenaw, Michigan, US	26083	Michigan	2020-03-26	2020-03-24	2020-06-01	1	1	0	0	40	38.7142857142857	94.0444018614666	3.991765809	Thursday	2116	2	-67	2020-03-29	2020-03-09	2020-06-21	2020-04-22	-3	17	-87	-27	0	1	0	0	1	0	1	1
Keweenaw, Michigan, US	26083	Michigan	2020-03-27	2020-03-24	2020-06-01	1	1	0	0	33	38	94.0444018614666	3.991765809	Friday	2116	3	-66	2020-03-29	2020-03-09	2020-06-21	2020-04-22	-2	18	-86	-26	0	1	0	0	1	0	1	1
Keweenaw, Michigan, US	26083	Michigan	2020-03-28	2020-03-24	2020-06-01	1	1	0	0	44	39	94.0444018614666	3.991765809	Saturday	2116	4	-65	2020-03-29	2020-03-09	2020-06-21	2020-04-22	-1	19	-85	-25	0	1	0	0	1	0	1	1
Keweenaw, Michigan, US	26083	Michigan	2020-03-29	2020-03-24	2020-06-01	1	1	0	0	58	39	94.0444018614666	3.991765809	Sunday	2116	5	-64	2020-03-29	2020-03-09	2020-06-21	2020-04-22	0	20	-84	-24	0	1	0	0	1	0	1	1
Keweenaw, Michigan, US	26083	Michigan	2020-03-30	2020-03-24	2020-06-01	1	1	0	0	32	40.2857142857143	94.0444018614666	3.991765809	Monday	2116	6	-63	2020-03-29	2020-03-09	2020-06-21	2020-04-22	1	21	-83	-23	1	1	0	0	1	1	1	1
Keweenaw, Michigan, US	26083	Michigan	2020-03-31	2020-03-24	2020-06-01	1	1	0	0	21	36	94.0444018614666	3.991765809	Tuesday	2116	7	-62	2020-03-29	2020-03-09	2020-06-21	2020-04-22	2	22	-82	-22	1	1	0	0	1	1	1	1
Keweenaw, Michigan, US	26083	Michigan	2020-04-01	2020-03-24	2020-06-01	1	1	0	0	22	35.7142857142857	94.0444018614666	3.991765809	Wednesday	2116	8	-61	2020-03-29	2020-03-09	2020-06-21	2020-04-22	3	23	-81	-21	1	1	0	0	1	1	1	1
Keweenaw, Michigan, US	26083	Michigan	2020-04-02	2020-03-24	2020-06-01	1	1	0	0	38	35.4285714285714	94.0444018614666	3.991765809	Thursday	2116	9	-60	2020-03-29	2020-03-09	2020-06-21	2020-04-22	4	24	-80	-20	1	1	0	0	1	1	1	1
Keweenaw, Michigan, US	26083	Michigan	2020-04-03	2020-03-24	2020-06-01	1	1	0	0	19	33.4285714285714	94.0444018614666	3.991765809	Friday	2116	10	-59	2020-03-29	2020-03-09	2020-06-21	2020-04-22	5	25	-79	-19	1	1	0	0	1	1	1	1
Keweenaw, Michigan, US	26083	Michigan	2020-04-04	2020-03-24	2020-06-01	1	1	0	0	67	36.7142857142857	94.0444018614666	3.991765809	Saturday	2116	11	-58	2020-03-29	2020-03-09	2020-06-21	2020-04-22	6	26	-78	-18	1	1	0	0	1	1	1	1
Keweenaw, Michigan, US	26083	Michigan	2020-04-05	2020-03-24	2020-06-01	1	1	0	0	68	38.1428571428571	94.0444018614666	3.991765809	Sunday	2116	12	-57	2020-03-29	2020-03-09	2020-06-21	2020-04-22	7	27	-77	-17	1	1	0	0	1	1	1	1
Keweenaw, Michigan, US	26083	Michigan	2020-04-06	2020-03-24	2020-06-01	1	1	0	0	54	41.2857142857143	94.0444018614666	3.991765809	Monday	2116	13	-56	2020-03-29	2020-03-09	2020-06-21	2020-04-22	8	28	-76	-16	1	1	0	0	1	1	1	1
Keweenaw, Michigan, US	26083	Michigan	2020-04-07	2020-03-24	2020-06-01	1	1	0	0	34	43.1428571428571	94.0444018614666	3.991765809	Tuesday	2116	14	-55	2020-03-29	2020-03-09	2020-06-21	2020-04-22	9	29	-75	-15	1	1	0	0	1	1	1	1
Keweenaw, Michigan, US	26083	Michigan	2020-04-08	2020-03-24	2020-06-01	1	1	0	0	52	47.4285714285714	94.0444018614666	3.991765809	Wednesday	2116	15	-54	2020-03-29	2020-03-09	2020-06-21	2020-04-22	10	30	-74	-14	1	1	0	0	1	1	1	1
Keweenaw, Michigan, US	26083	Michigan	2020-04-09	2020-03-24	2020-06-01	1	1	0	0	63	51	94.0444018614666	3.991765809	Thursday	2116	16	-53	2020-03-29	2020-03-09	2020-06-21	2020-04-22	11	31	-73	-13	1	1	0	0	1	1	1	1
Keweenaw, Michigan, US	26083	Michigan	2020-04-10	2020-03-24	2020-06-01	1	1	0	0	42	54.2857142857143	94.0444018614666	3.991765809	Friday	2116	17	-52	2020-03-29	2020-03-09	2020-06-21	2020-04-22	12	32	-72	-12	1	1	0	0	1	1	1	1
Keweenaw, Michigan, US	26083	Michigan	2020-04-11	2020-03-24	2020-06-01	1	1	0	0	50	51.8571428571429	94.0444018614666	3.991765809	Saturday	2116	18	-51	2020-03-29	2020-03-09	2020-06-21	2020-04-22	13	33	-71	-11	1	1	0	0	1	1	1	1
Keweenaw, Michigan, US	26083	Michigan	2020-04-12	2020-03-24	2020-06-01	1	1	0	0	62	51	94.0444018614666	3.991765809	Sunday	2116	19	-50	2020-03-29	2020-03-09	2020-06-21	2020-04-22	14	34	-70	-10	1	1	0	0	1	1	1	1
Keweenaw, Michigan, US	26083	Michigan	2020-04-13	2020-03-24	2020-06-01	1	1	0	0	41	49.1428571428571	94.0444018614666	3.991765809	Monday	2116	20	-49	2020-03-29	2020-03-09	2020-06-21	2020-04-22	15	35	-69	-9	1	1	0	0	1	1	1	1
Keweenaw, Michigan, US	26083	Michigan	2020-04-14	2020-03-24	2020-06-01	1	1	0	0	36	49.4285714285714	94.0444018614666	3.991765809	Tuesday	2116	21	-48	2020-03-29	2020-03-09	2020-06-21	2020-04-22	16	36	-68	-8	1	1	0	0	1	1	1	1
Keweenaw, Michigan, US	26083	Michigan	2020-04-15	2020-03-24	2020-06-01	1	1	0	0	19	44.7142857142857	94.0444018614666	3.991765809	Wednesday	2116	22	-47	2020-03-29	2020-03-09	2020-06-21	2020-04-22	17	37	-67	-7	1	1	0	0	1	1	1	1
Keweenaw, Michigan, US	26083	Michigan	2020-04-16	2020-03-24	2020-06-01	1	1	0	0	60	44.2857142857143	94.0444018614666	3.991765809	Thursday	2116	23	-46	2020-03-29	2020-03-09	2020-06-21	2020-04-22	18	38	-66	-6	1	1	0	0	1	1	1	1
Keweenaw, Michigan, US	26083	Michigan	2020-04-17	2020-03-24	2020-06-01	1	1	0	0	26	42	94.0444018614666	3.991765809	Friday	2116	24	-45	2020-03-29	2020-03-09	2020-06-21	2020-04-22	19	39	-65	-5	1	1	0	0	1	1	1	1
Keweenaw, Michigan, US	26083	Michigan	2020-04-18	2020-03-24	2020-06-01	1	1	0	0	59	43.2857142857143	94.0444018614666	3.991765809	Saturday	2116	25	-44	2020-03-29	2020-03-09	2020-06-21	2020-04-22	20	40	-64	-4	1	1	0	0	1	1	1	1
Keweenaw, Michigan, US	26083	Michigan	2020-04-19	2020-03-24	2020-06-01	1	1	0	0	56	42.4285714285714	94.0444018614666	3.991765809	Sunday	2116	26	-43	2020-03-29	2020-03-09	2020-06-21	2020-04-22	21	41	-63	-3	1	1	0	0	1	1	1	1
Keweenaw, Michigan, US	26083	Michigan	2020-04-20	2020-03-24	2020-06-01	1	1	0	0	42	42.5714285714286	94.0444018614666	3.991765809	Monday	2116	27	-42	2020-03-29	2020-03-09	2020-06-21	2020-04-22	22	42	-62	-2	1	1	0	0	1	1	1	1
Keweenaw, Michigan, US	26083	Michigan	2020-04-21	2020-03-24	2020-06-01	1	1	0	0	34	42.2857142857143	94.0444018614666	3.991765809	Tuesday	2116	28	-41	2020-03-29	2020-03-09	2020-06-21	2020-04-22	23	43	-61	-1	1	1	0	0	1	1	1	1
Keweenaw, Michigan, US	26083	Michigan	2020-04-22	2020-03-24	2020-06-01	1	1	0	0	20	42.4285714285714	94.0444018614666	3.991765809	Wednesday	2116	29	-40	2020-03-29	2020-03-09	2020-06-21	2020-04-22	24	44	-60	0	1	1	0	0	1	1	0	1
Keweenaw, Michigan, US	26083	Michigan	2020-04-23	2020-03-24	2020-06-01	1	1	0	0	20	36.7142857142857	94.0444018614666	3.991765809	Thursday	2116	30	-39	2020-03-29	2020-03-09	2020-06-21	2020-04-22	25	45	-59	1	1	1	0	1	1	1	0	1
Keweenaw, Michigan, US	26083	Michigan	2020-04-24	2020-03-24	2020-06-01	1	1	0	0	8	34.1428571428571	94.0444018614666	3.991765809	Friday	2116	31	-38	2020-03-29	2020-03-09	2020-06-21	2020-04-22	26	46	-58	2	1	1	0	1	1	1	0	1
Keweenaw, Michigan, US	26083	Michigan	2020-04-25	2020-03-24	2020-06-01	1	1	0	0	48	32.5714285714286	94.0444018614666	3.991765809	Saturday	2116	32	-37	2020-03-29	2020-03-09	2020-06-21	2020-04-22	27	47	-57	3	1	1	0	1	1	1	0	1
Keweenaw, Michigan, US	26083	Michigan	2020-04-26	2020-03-24	2020-06-01	1	1	0	0	48	31.4285714285714	94.0444018614666	3.991765809	Sunday	2116	33	-36	2020-03-29	2020-03-09	2020-06-21	2020-04-22	28	48	-56	4	1	1	0	1	1	1	0	1
Keweenaw, Michigan, US	26083	Michigan	2020-04-27	2020-03-24	2020-06-01	1	1	0	0	49	32.4285714285714	94.0444018614666	3.991765809	Monday	2116	34	-35	2020-03-29	2020-03-09	2020-06-21	2020-04-22	29	49	-55	5	1	1	0	1	1	1	0	1
Keweenaw, Michigan, US	26083	Michigan	2020-04-28	2020-03-24	2020-06-01	1	1	0	0	48	34.4285714285714	94.0444018614666	3.991765809	Tuesday	2116	35	-34	2020-03-29	2020-03-09	2020-06-21	2020-04-22	30	50	-54	6	1	1	0	1	1	1	0	1
Keweenaw, Michigan, US	26083	Michigan	2020-04-29	2020-03-24	2020-06-01	1	1	0	0	26	35.2857142857143	94.0444018614666	3.991765809	Wednesday	2116	36	-33	2020-03-29	2020-03-09	2020-06-21	2020-04-22	31	51	-53	7	1	1	0	1	1	1	0	1
Keweenaw, Michigan, US	26083	Michigan	2020-04-30	2020-03-24	2020-06-01	1	1	0	0	24	35.8571428571429	94.0444018614666	3.991765809	Thursday	2116	37	-32	2020-03-29	2020-03-09	2020-06-21	2020-04-22	32	52	-52	8	1	1	0	1	1	1	0	1
Keweenaw, Michigan, US	26083	Michigan	2020-05-01	2020-03-24	2020-06-01	1	1	0	0	18	37.2857142857143	94.0444018614666	3.991765809	Friday	2116	38	-31	2020-03-29	2020-03-09	2020-06-21	2020-04-22	33	53	-51	9	1	1	0	1	1	1	0	1
Keweenaw, Michigan, US	26083	Michigan	2020-05-02	2020-03-24	2020-06-01	1	1	0	0	23	33.7142857142857	94.0444018614666	3.991765809	Saturday	2116	39	-30	2020-03-29	2020-03-09	2020-06-21	2020-04-22	34	54	-50	10	1	1	0	1	1	1	0	1
Keweenaw, Michigan, US	26083	Michigan	2020-05-03	2020-03-24	2020-06-01	1	1	0	0	39	32.4285714285714	94.0444018614666	3.991765809	Sunday	2116	40	-29	2020-03-29	2020-03-09	2020-06-21	2020-04-22	35	55	-49	11	1	1	0	1	1	1	0	1
Keweenaw, Michigan, US	26083	Michigan	2020-05-04	2020-03-24	2020-06-01	1	1	0	0	31	29.8571428571429	94.0444018614666	3.991765809	Monday	2116	41	-28	2020-03-29	2020-03-09	2020-06-21	2020-04-22	36	56	-48	12	1	1	0	1	1	1	0	1
Keweenaw, Michigan, US	26083	Michigan	2020-05-05	2020-03-24	2020-06-01	1	1	0	0	13	24.8571428571429	94.0444018614666	3.991765809	Tuesday	2116	42	-27	2020-03-29	2020-03-09	2020-06-21	2020-04-22	37	57	-47	13	1	1	0	1	1	1	0	1
Keweenaw, Michigan, US	26083	Michigan	2020-05-06	2020-03-24	2020-06-01	1	1	0	0	33	25.8571428571429	94.0444018614666	3.991765809	Wednesday	2116	43	-26	2020-03-29	2020-03-09	2020-06-21	2020-04-22	38	58	-46	14	1	1	0	1	1	1	0	1
Keweenaw, Michigan, US	26083	Michigan	2020-05-07	2020-03-24	2020-06-01	1	1	0	0	6	23.2857142857143	94.0444018614666	3.991765809	Thursday	2116	44	-25	2020-03-29	2020-03-09	2020-06-21	2020-04-22	39	59	-45	15	1	1	0	1	1	1	0	1
Keweenaw, Michigan, US	26083	Michigan	2020-05-08	2020-03-24	2020-06-01	1	1	0	0	12	22.4285714285714	94.0444018614666	3.991765809	Friday	2116	45	-24	2020-03-29	2020-03-09	2020-06-21	2020-04-22	40	60	-44	16	1	1	0	1	1	1	0	1
Keweenaw, Michigan, US	26083	Michigan	2020-05-09	2020-03-24	2020-06-01	1	1	0	0	44	25.4285714285714	94.0444018614666	3.991765809	Saturday	2116	46	-23	2020-03-29	2020-03-09	2020-06-21	2020-04-22	41	61	-43	17	1	1	0	1	1	1	0	1
Keweenaw, Michigan, US	26083	Michigan	2020-05-10	2020-03-24	2020-06-01	1	1	0	0	25	23.4285714285714	94.0444018614666	3.991765809	Sunday	2116	47	-22	2020-03-29	2020-03-09	2020-06-21	2020-04-22	42	62	-42	18	1	1	0	1	1	1	0	1
Keweenaw, Michigan, US	26083	Michigan	2020-05-11	2020-03-24	2020-06-01	1	1	0	0	35	24	94.0444018614666	3.991765809	Monday	2116	48	-21	2020-03-29	2020-03-09	2020-06-21	2020-04-22	43	63	-41	19	1	1	0	1	1	1	0	1
Keweenaw, Michigan, US	26083	Michigan	2020-05-12	2020-03-24	2020-06-01	1	1	0	0	36	27.2857142857143	94.0444018614666	3.991765809	Tuesday	2116	49	-20	2020-03-29	2020-03-09	2020-06-21	2020-04-22	44	64	-40	20	1	1	0	1	1	1	0	1
Keweenaw, Michigan, US	26083	Michigan	2020-05-13	2020-03-24	2020-06-01	1	1	0	0	34	27.4285714285714	94.0444018614666	3.991765809	Wednesday	2116	50	-19	2020-03-29	2020-03-09	2020-06-21	2020-04-22	45	65	-39	21	1	1	0	1	1	1	0	1
Keweenaw, Michigan, US	26083	Michigan	2020-05-14	2020-03-24	2020-06-01	1	1	0	0	22	29.7142857142857	94.0444018614666	3.991765809	Thursday	2116	51	-18	2020-03-29	2020-03-09	2020-06-21	2020-04-22	46	66	-38	22	1	1	0	1	1	1	0	1
Keweenaw, Michigan, US	26083	Michigan	2020-05-15	2020-03-24	2020-06-01	1	1	0	0	24	31.4285714285714	94.0444018614666	3.991765809	Friday	2116	52	-17	2020-03-29	2020-03-09	2020-06-21	2020-04-22	47	67	-37	23	1	1	0	1	1	1	0	1
Keweenaw, Michigan, US	26083	Michigan	2020-05-16	2020-03-24	2020-06-01	1	1	0	0	19	27.8571428571429	94.0444018614666	3.991765809	Saturday	2116	53	-16	2020-03-29	2020-03-09	2020-06-21	2020-04-22	48	68	-36	24	1	1	0	1	1	1	0	1
Keweenaw, Michigan, US	26083	Michigan	2020-05-17	2020-03-24	2020-06-01	1	1	0	0	41	30.1428571428571	94.0444018614666	3.991765809	Sunday	2116	54	-15	2020-03-29	2020-03-09	2020-06-21	2020-04-22	49	69	-35	25	1	1	0	1	1	1	0	1
Keweenaw, Michigan, US	26083	Michigan	2020-05-18	2020-03-24	2020-06-01	1	1	0	0	26	28.8571428571429	94.0444018614666	3.991765809	Monday	2116	55	-14	2020-03-29	2020-03-09	2020-06-21	2020-04-22	50	70	-34	26	1	1	0	1	1	1	0	1
Keweenaw, Michigan, US	26083	Michigan	2020-05-19	2020-03-24	2020-06-01	1	1	0	0	15	25.8571428571429	94.0444018614666	3.991765809	Tuesday	2116	56	-13	2020-03-29	2020-03-09	2020-06-21	2020-04-22	51	71	-33	27	1	1	0	1	1	1	0	1
Keweenaw, Michigan, US	26083	Michigan	2020-05-20	2020-03-24	2020-06-01	1	1	0	0	11	22.5714285714286	94.0444018614666	3.991765809	Wednesday	2116	57	-12	2020-03-29	2020-03-09	2020-06-21	2020-04-22	52	72	-32	28	1	1	0	1	1	1	0	1
Keweenaw, Michigan, US	26083	Michigan	2020-05-21	2020-03-24	2020-06-01	1	1	0	0	11	21	94.0444018614666	3.991765809	Thursday	2116	58	-11	2020-03-29	2020-03-09	2020-06-21	2020-04-22	53	73	-31	29	1	1	0	1	1	1	0	1
Keweenaw, Michigan, US	26083	Michigan	2020-05-22	2020-03-24	2020-06-01	1	1	0	0	22	20.7142857142857	94.0444018614666	3.991765809	Friday	2116	59	-10	2020-03-29	2020-03-09	2020-06-21	2020-04-22	54	74	-30	30	1	1	0	1	1	1	0	1
Keweenaw, Michigan, US	26083	Michigan	2020-05-23	2020-03-24	2020-06-01	1	1	0	0	20	20.8571428571429	94.0444018614666	3.991765809	Saturday	2116	60	-9	2020-03-29	2020-03-09	2020-06-21	2020-04-22	55	75	-29	31	1	1	0	1	1	1	0	1
Keweenaw, Michigan, US	26083	Michigan	2020-05-24	2020-03-24	2020-06-01	1	1	0	0	30	19.2857142857143	94.0444018614666	3.991765809	Sunday	2116	61	-8	2020-03-29	2020-03-09	2020-06-21	2020-04-22	56	76	-28	32	1	1	0	1	1	1	0	1
Keweenaw, Michigan, US	26083	Michigan	2020-05-25	2020-03-24	2020-06-01	1	1	0	0	47	22.2857142857143	94.0444018614666	3.991765809	Monday	2116	62	-7	2020-03-29	2020-03-09	2020-06-21	2020-04-22	57	77	-27	33	1	1	0	1	1	1	0	1
Keweenaw, Michigan, US	26083	Michigan	2020-05-26	2020-03-24	2020-06-01	1	1	0	0	37	25.4285714285714	94.0444018614666	3.991765809	Tuesday	2116	63	-6	2020-03-29	2020-03-09	2020-06-21	2020-04-22	58	78	-26	34	1	1	0	1	1	1	0	1
Keweenaw, Michigan, US	26083	Michigan	2020-05-27	2020-03-24	2020-06-01	1	1	0	0	21	26.8571428571429	94.0444018614666	3.991765809	Wednesday	2116	64	-5	2020-03-29	2020-03-09	2020-06-21	2020-04-22	59	79	-25	35	1	1	0	1	1	1	0	1
Keweenaw, Michigan, US	26083	Michigan	2020-05-28	2020-03-24	2020-06-01	1	1	0	0	20	28.1428571428571	94.0444018614666	3.991765809	Thursday	2116	65	-4	2020-03-29	2020-03-09	2020-06-21	2020-04-22	60	80	-24	36	1	1	0	1	1	1	0	1
Keweenaw, Michigan, US	26083	Michigan	2020-05-29	2020-03-24	2020-06-01	1	1	0	0	14	27	94.0444018614666	3.991765809	Friday	2116	66	-3	2020-03-29	2020-03-09	2020-06-21	2020-04-22	61	81	-23	37	1	1	0	1	1	1	0	1
Keweenaw, Michigan, US	26083	Michigan	2020-05-30	2020-03-24	2020-06-01	1	1	0	0	28	28.1428571428571	94.0444018614666	3.991765809	Saturday	2116	67	-2	2020-03-29	2020-03-09	2020-06-21	2020-04-22	62	82	-22	38	1	1	0	1	1	1	0	1
Keweenaw, Michigan, US	26083	Michigan	2020-05-31	2020-03-24	2020-06-01	1	1	0	0	45	30.2857142857143	94.0444018614666	3.991765809	Sunday	2116	68	-1	2020-03-29	2020-03-09	2020-06-21	2020-04-22	63	83	-21	39	1	1	0	1	1	1	0	1
Keweenaw, Michigan, US	26083	Michigan	2020-06-01	2020-03-24	2020-06-01	0	1	0	0	52	31	94.0444018614666	3.991765809	Monday	2116	69	0	2020-03-29	2020-03-09	2020-06-21	2020-04-22	64	84	-20	40	1	1	0	1	1	1	0	1
Keweenaw, Michigan, US	26083	Michigan	2020-06-02	2020-03-24	2020-06-01	0	1	0	0	21	28.7142857142857	94.0444018614666	3.991765809	Tuesday	2116	70	1	2020-03-29	2020-03-09	2020-06-21	2020-04-22	65	85	-19	41	1	1	0	1	1	1	0	1
Keweenaw, Michigan, US	26083	Michigan	2020-06-03	2020-03-24	2020-06-01	0	1	0	0	4	26.2857142857143	94.0444018614666	3.991765809	Wednesday	2116	71	2	2020-03-29	2020-03-09	2020-06-21	2020-04-22	66	86	-18	42	1	1	0	1	1	1	0	1
Keweenaw, Michigan, US	26083	Michigan	2020-06-04	2020-03-24	2020-06-01	0	1	0	0	22	26.5714285714286	94.0444018614666	3.991765809	Thursday	2116	72	3	2020-03-29	2020-03-09	2020-06-21	2020-04-22	67	87	-17	43	1	1	0	1	1	1	0	1
Keweenaw, Michigan, US	26083	Michigan	2020-06-05	2020-03-24	2020-06-01	0	1	0	0	29	28.7142857142857	94.0444018614666	3.991765809	Friday	2116	73	4	2020-03-29	2020-03-09	2020-06-21	2020-04-22	68	88	-16	44	1	1	0	1	1	1	0	1
Keweenaw, Michigan, US	26083	Michigan	2020-06-06	2020-03-24	2020-06-01	0	1	0	0	27	28.5714285714286	94.0444018614666	3.991765809	Saturday	2116	74	5	2020-03-29	2020-03-09	2020-06-21	2020-04-22	69	89	-15	45	1	1	0	1	1	1	0	1
Keweenaw, Michigan, US	26083	Michigan	2020-06-07	2020-03-24	2020-06-01	0	1	0	0	47	28.8571428571429	94.0444018614666	3.991765809	Sunday	2116	75	6	2020-03-29	2020-03-09	2020-06-21	2020-04-22	70	90	-14	46	1	1	0	1	1	1	0	1
Keweenaw, Michigan, US	26083	Michigan	2020-06-08	2020-03-24	2020-06-01	0	1	0	0	24	24.8571428571429	94.0444018614666	3.991765809	Monday	2116	76	7	2020-03-29	2020-03-09	2020-06-21	2020-04-22	71	91	-13	47	1	1	0	1	1	1	0	1
Keweenaw, Michigan, US	26083	Michigan	2020-06-09	2020-03-24	2020-06-01	0	1	4.72589792060491	0.675128274372131	31	26.2857142857143	94.0444018614666	3.991765809	Tuesday	2116	77	8	2020-03-29	2020-03-09	2020-06-21	2020-04-22	72	92	-12	48	1	1	0	1	1	1	0	1
Keweenaw, Michigan, US	26083	Michigan	2020-06-10	2020-03-24	2020-06-01	0	1	4.72589792060491	1.35025654874426	39	31.2857142857143	94.0444018614666	3.991765809	Wednesday	2116	78	9	2020-03-29	2020-03-09	2020-06-21	2020-04-22	73	93	-11	49	1	1	0	1	1	1	0	1
Keweenaw, Michigan, US	26083	Michigan	2020-06-11	2020-03-24	2020-06-01	0	1	4.72589792060491	2.02538482311639	14	30.1428571428571	94.0444018614666	3.991765809	Thursday	2116	79	10	2020-03-29	2020-03-09	2020-06-21	2020-04-22	74	94	-10	50	1	1	0	1	1	1	0	1
Keweenaw, Michigan, US	26083	Michigan	2020-06-12	2020-03-24	2020-06-01	0	1	4.72589792060491	2.70051309748852	17	28.4285714285714	94.0444018614666	3.991765809	Friday	2116	80	11	2020-03-29	2020-03-09	2020-06-21	2020-04-22	75	95	-9	51	1	1	0	1	1	1	0	1
Keweenaw, Michigan, US	26083	Michigan	2020-06-13	2020-03-24	2020-06-01	0	1	4.72589792060491	3.37564137186065	19	27.2857142857143	94.0444018614666	3.991765809	Saturday	2116	81	12	2020-03-29	2020-03-09	2020-06-21	2020-04-22	76	96	-8	52	1	1	0	1	1	1	0	1
Keweenaw, Michigan, US	26083	Michigan	2020-06-14	2020-03-24	2020-06-01	0	1	4.72589792060491	4.05076964623278	39	26.1428571428571	94.0444018614666	3.991765809	Sunday	2116	82	13	2020-03-29	2020-03-09	2020-06-21	2020-04-22	77	97	-7	53	1	1	0	1	1	1	0	1
Keweenaw, Michigan, US	26083	Michigan	2020-06-15	2020-03-24	2020-06-01	0	1	4.72589792060491	4.72589792060491	26	26.4285714285714	94.0444018614666	3.991765809	Monday	2116	83	14	2020-03-29	2020-03-09	2020-06-21	2020-04-22	78	98	-6	54	1	1	0	1	1	1	0	1
Keweenaw, Michigan, US	26083	Michigan	2020-06-16	2020-03-24	2020-06-01	0	1	4.72589792060491	4.72589792060491	23	25.2857142857143	94.0444018614666	3.991765809	Tuesday	2116	84	15	2020-03-29	2020-03-09	2020-06-21	2020-04-22	79	99	-5	55	1	1	0	1	1	1	0	1
Keweenaw, Michigan, US	26083	Michigan	2020-06-17	2020-03-24	2020-06-01	0	1	4.72589792060491	4.72589792060491	30	24	94.0444018614666	3.991765809	Wednesday	2116	85	16	2020-03-29	2020-03-09	2020-06-21	2020-04-22	80	100	-4	56	1	1	0	1	1	1	0	1
Keweenaw, Michigan, US	26083	Michigan	2020-06-18	2020-03-24	2020-06-01	0	1	4.72589792060491	4.72589792060491	38	27.4285714285714	94.0444018614666	3.991765809	Thursday	2116	86	17	2020-03-29	2020-03-09	2020-06-21	2020-04-22	81	101	-3	57	1	1	0	1	1	1	0	1
Keweenaw, Michigan, US	26083	Michigan	2020-06-19	2020-03-24	2020-06-01	0	1	4.72589792060491	4.72589792060491	26	28.7142857142857	94.0444018614666	3.991765809	Friday	2116	87	18	2020-03-29	2020-03-09	2020-06-21	2020-04-22	82	102	-2	58	1	1	0	1	1	1	0	1
Keweenaw, Michigan, US	26083	Michigan	2020-06-20	2020-03-24	2020-06-01	0	1	4.72589792060491	4.72589792060491	27	29.8571428571429	94.0444018614666	3.991765809	Saturday	2116	88	19	2020-03-29	2020-03-09	2020-06-21	2020-04-22	83	103	-1	59	1	1	0	1	1	1	0	1
Keweenaw, Michigan, US	26083	Michigan	2020-06-21	2020-03-24	2020-06-01	0	1	4.72589792060491	4.72589792060491	36	29.4285714285714	94.0444018614666	3.991765809	Sunday	2116	89	20	2020-03-29	2020-03-09	2020-06-21	2020-04-22	84	104	0	60	1	1	0	1	0	1	0	1
Keweenaw, Michigan, US	26083	Michigan	2020-06-22	2020-03-24	2020-06-01	0	1	4.72589792060491	4.72589792060491	25	29.2857142857143	94.0444018614666	3.991765809	Monday	2116	90	21	2020-03-29	2020-03-09	2020-06-21	2020-04-22	85	105	1	61	1	1	1	1	0	1	0	1
Keweenaw, Michigan, US	26083	Michigan	2020-06-23	2020-03-24	2020-06-01	0	1	4.72589792060491	4.72589792060491	23	29.2857142857143	94.0444018614666	3.991765809	Tuesday	2116	91	22	2020-03-29	2020-03-09	2020-06-21	2020-04-22	86	106	2	62	1	1	1	1	0	1	0	1
Keweenaw, Michigan, US	26083	Michigan	2020-06-24	2020-03-24	2020-06-01	0	1	4.72589792060491	4.72589792060491	34	29.8571428571429	94.0444018614666	3.991765809	Wednesday	2116	92	23	2020-03-29	2020-03-09	2020-06-21	2020-04-22	87	107	3	63	1	1	1	1	0	1	0	1
Keweenaw, Michigan, US	26083	Michigan	2020-06-25	2020-03-24	2020-06-01	0	1	4.72589792060491	4.72589792060491	38	29.8571428571429	94.0444018614666	3.991765809	Thursday	2116	93	24	2020-03-29	2020-03-09	2020-06-21	2020-04-22	88	108	4	64	1	1	1	1	0	1	0	1
Keweenaw, Michigan, US	26083	Michigan	2020-06-26	2020-03-24	2020-06-01	0	1	4.72589792060491	4.72589792060491	29	30.2857142857143	94.0444018614666	3.991765809	Friday	2116	94	25	2020-03-29	2020-03-09	2020-06-21	2020-04-22	89	109	5	65	1	1	1	1	0	1	0	1
Keweenaw, Michigan, US	26083	Michigan	2020-06-27	2020-03-24	2020-06-01	0	1	4.72589792060491	4.72589792060491	41	32.2857142857143	94.0444018614666	3.991765809	Saturday	2116	95	26	2020-03-29	2020-03-09	2020-06-21	2020-04-22	90	110	6	66	1	1	1	1	0	1	0	1
Keweenaw, Michigan, US	26083	Michigan	2020-06-28	2020-03-24	2020-06-01	0	1	4.72589792060491	4.72589792060491	25	30.7142857142857	94.0444018614666	3.991765809	Sunday	2116	96	27	2020-03-29	2020-03-09	2020-06-21	2020-04-22	91	111	7	67	1	1	1	1	0	1	0	1
Keweenaw, Michigan, US	26083	Michigan	2020-06-29	2020-03-24	2020-06-01	0	1	4.72589792060491	4.72589792060491	28	31.1428571428571	94.0444018614666	3.991765809	Monday	2116	97	28	2020-03-29	2020-03-09	2020-06-21	2020-04-22	92	112	8	68	1	1	1	1	0	1	0	1
Keweenaw, Michigan, US	26083	Michigan	2020-06-30	2020-03-24	2020-06-01	0	1	4.72589792060491	4.72589792060491	30	32.1428571428571	94.0444018614666	3.991765809	Tuesday	2116	98	29	2020-03-29	2020-03-09	2020-06-21	2020-04-22	93	113	9	69	1	1	1	1	0	1	0	1
Keweenaw, Michigan, US	26083	Michigan	2020-07-01	2020-03-24	2020-06-01	0	1	4.72589792060491	4.72589792060491	30	31.5714285714286	94.0444018614666	3.991765809	Wednesday	2116	99	30	2020-03-29	2020-03-09	2020-06-21	2020-04-22	94	114	10	70	1	1	1	1	0	1	0	1
Keweenaw, Michigan, US	26083	Michigan	2020-07-02	2020-03-24	2020-06-01	0	1	4.72589792060491	4.72589792060491	29	30.2857142857143	94.0444018614666	3.991765809	Thursday	2116	100	31	2020-03-29	2020-03-09	2020-06-21	2020-04-22	95	115	11	71	1	1	1	1	0	1	0	1
Keweenaw, Michigan, US	26083	Michigan	2020-07-03	2020-03-24	2020-06-01	0	1	4.72589792060491	4.72589792060491	45	32.5714285714286	94.0444018614666	3.991765809	Friday	2116	101	32	2020-03-29	2020-03-09	2020-06-21	2020-04-22	96	116	12	72	1	1	1	1	0	1	0	1
Keweenaw, Michigan, US	26083	Michigan	2020-07-04	2020-03-24	2020-06-01	0	1	4.72589792060491	4.72589792060491	43	32.8571428571429	94.0444018614666	3.991765809	Saturday	2116	102	33	2020-03-29	2020-03-09	2020-06-21	2020-04-22	97	117	13	73	1	1	1	1	0	1	0	1
Keweenaw, Michigan, US	26083	Michigan	2020-07-05	2020-03-24	2020-06-01	0	1	4.72589792060491	4.72589792060491	49	36.2857142857143	94.0444018614666	3.991765809	Sunday	2116	103	34	2020-03-29	2020-03-09	2020-06-21	2020-04-22	98	118	14	74	1	1	1	1	0	1	0	1
King and Queen, Virginia, US	51097	Virginia	2020-03-01	2020-03-30	2020-05-29	1	0	0	10.869923251754	35	35.4285714285714	96.2760463556321	22.03795723	Sunday	7025	-29	-89	2020-04-04	2020-03-15	2020-06-18	2020-04-19	-34	-14	-109	-49	0	0	0	0	1	0	1	0
King and Queen, Virginia, US	51097	Virginia	2020-03-02	2020-03-30	2020-05-29	1	0	0	9.22296518330643	8	32	96.2760463556321	22.03795723	Monday	7025	-28	-88	2020-04-04	2020-03-15	2020-06-18	2020-04-19	-33	-13	-108	-48	0	0	0	0	1	0	1	0
King and Queen, Virginia, US	51097	Virginia	2020-03-03	2020-03-30	2020-05-29	1	0	0	7.57600711485886	14	31.2857142857143	96.2760463556321	22.03795723	Tuesday	7025	-27	-87	2020-04-04	2020-03-15	2020-06-18	2020-04-19	-32	-12	-107	-47	0	0	0	0	1	0	1	0
King and Queen, Virginia, US	51097	Virginia	2020-03-04	2020-03-30	2020-05-29	1	0	0	5.92904904641128	10	28.7142857142857	96.2760463556321	22.03795723	Wednesday	7025	-26	-86	2020-04-04	2020-03-15	2020-06-18	2020-04-19	-31	-11	-106	-46	0	0	0	0	1	0	1	0
King and Queen, Virginia, US	51097	Virginia	2020-03-05	2020-03-30	2020-05-29	1	0	0	3.95269936427419	13	25.7142857142857	96.2760463556321	22.03795723	Thursday	7025	-25	-85	2020-04-04	2020-03-15	2020-06-18	2020-04-19	-30	-10	-105	-45	0	0	0	0	1	0	1	0
King and Queen, Virginia, US	51097	Virginia	2020-03-06	2020-03-30	2020-05-29	1	0	0	1.97634968213709	14	21.5714285714286	96.2760463556321	22.03795723	Friday	7025	-24	-84	2020-04-04	2020-03-15	2020-06-18	2020-04-19	-29	-9	-104	-44	0	0	0	0	1	0	1	0
King and Queen, Virginia, US	51097	Virginia	2020-03-07	2020-03-30	2020-05-29	1	0	0	0	23	16.7142857142857	96.2760463556321	22.03795723	Saturday	7025	-23	-83	2020-04-04	2020-03-15	2020-06-18	2020-04-19	-28	-8	-103	-43	0	0	0	0	1	0	1	0
King and Queen, Virginia, US	51097	Virginia	2020-03-08	2020-03-30	2020-05-29	1	0	0	0	41	17.5714285714286	96.2760463556321	22.03795723	Sunday	7025	-22	-82	2020-04-04	2020-03-15	2020-06-18	2020-04-19	-27	-7	-102	-42	0	0	0	0	1	0	1	0
King and Queen, Virginia, US	51097	Virginia	2020-03-09	2020-03-30	2020-05-29	1	0	0	0	19	19.1428571428571	96.2760463556321	22.03795723	Monday	7025	-21	-81	2020-04-04	2020-03-15	2020-06-18	2020-04-19	-26	-6	-101	-41	0	0	0	0	1	0	1	0
King and Queen, Virginia, US	51097	Virginia	2020-03-10	2020-03-30	2020-05-29	1	0	0	0	16	19.4285714285714	96.2760463556321	22.03795723	Tuesday	7025	-20	-80	2020-04-04	2020-03-15	2020-06-18	2020-04-19	-25	-5	-100	-40	0	0	0	0	1	0	1	0
King and Queen, Virginia, US	51097	Virginia	2020-03-11	2020-03-30	2020-05-29	1	0	0	0	16	20.2857142857143	96.2760463556321	22.03795723	Wednesday	7025	-19	-79	2020-04-04	2020-03-15	2020-06-18	2020-04-19	-24	-4	-99	-39	0	0	0	0	1	0	1	0
King and Queen, Virginia, US	51097	Virginia	2020-03-12	2020-03-30	2020-05-29	1	0	0	0	7	19.4285714285714	96.2760463556321	22.03795723	Thursday	7025	-18	-78	2020-04-04	2020-03-15	2020-06-18	2020-04-19	-23	-3	-98	-38	0	0	0	0	1	0	1	0
King and Queen, Virginia, US	51097	Virginia	2020-03-13	2020-03-30	2020-05-29	1	0	0	0	23	20.7142857142857	96.2760463556321	22.03795723	Friday	7025	-17	-77	2020-04-04	2020-03-15	2020-06-18	2020-04-19	-22	-2	-97	-37	0	0	0	0	1	0	1	0
King and Queen, Virginia, US	51097	Virginia	2020-03-14	2020-03-30	2020-05-29	1	0	0	0	28	21.4285714285714	96.2760463556321	22.03795723	Saturday	7025	-16	-76	2020-04-04	2020-03-15	2020-06-18	2020-04-19	-21	-1	-96	-36	0	0	0	0	1	0	1	0
King and Queen, Virginia, US	51097	Virginia	2020-03-15	2020-03-30	2020-05-29	1	0	0	0	49	22.5714285714286	96.2760463556321	22.03795723	Sunday	7025	-15	-75	2020-04-04	2020-03-15	2020-06-18	2020-04-19	-20	0	-95	-35	0	0	0	0	1	0	1	0
King and Queen, Virginia, US	51097	Virginia	2020-03-16	2020-03-30	2020-05-29	1	0	0	0	22	23	96.2760463556321	22.03795723	Monday	7025	-14	-74	2020-04-04	2020-03-15	2020-06-18	2020-04-19	-19	1	-94	-34	0	1	0	0	1	0	1	1
King and Queen, Virginia, US	51097	Virginia	2020-03-17	2020-03-30	2020-05-29	1	0	0	0	30	25	96.2760463556321	22.03795723	Tuesday	7025	-13	-73	2020-04-04	2020-03-15	2020-06-18	2020-04-19	-18	2	-93	-33	0	1	0	0	1	0	1	1
King and Queen, Virginia, US	51097	Virginia	2020-03-18	2020-03-30	2020-05-29	1	0	0	0	14	24.7142857142857	96.2760463556321	22.03795723	Wednesday	7025	-12	-72	2020-04-04	2020-03-15	2020-06-18	2020-04-19	-17	3	-92	-32	0	1	0	0	1	0	1	1
King and Queen, Virginia, US	51097	Virginia	2020-03-19	2020-03-30	2020-05-29	1	0	0	0	29	27.8571428571429	96.2760463556321	22.03795723	Thursday	7025	-11	-71	2020-04-04	2020-03-15	2020-06-18	2020-04-19	-16	4	-91	-31	0	1	0	0	1	0	1	1
King and Queen, Virginia, US	51097	Virginia	2020-03-20	2020-03-30	2020-05-29	1	0	0	0	25	28.1428571428571	96.2760463556321	22.03795723	Friday	7025	-10	-70	2020-04-04	2020-03-15	2020-06-18	2020-04-19	-15	5	-90	-30	0	1	0	0	1	0	1	1
King and Queen, Virginia, US	51097	Virginia	2020-03-21	2020-03-30	2020-05-29	1	0	0	0	41	30	96.2760463556321	22.03795723	Saturday	7025	-9	-69	2020-04-04	2020-03-15	2020-06-18	2020-04-19	-14	6	-89	-29	0	1	0	0	1	0	1	1
King and Queen, Virginia, US	51097	Virginia	2020-03-22	2020-03-30	2020-05-29	1	0	0	0	61	31.7142857142857	96.2760463556321	22.03795723	Sunday	7025	-8	-68	2020-04-04	2020-03-15	2020-06-18	2020-04-19	-13	7	-88	-28	0	1	0	0	1	0	1	1
King and Queen, Virginia, US	51097	Virginia	2020-03-23	2020-03-30	2020-05-29	1	0	0	0	39	34.1428571428571	96.2760463556321	22.03795723	Monday	7025	-7	-67	2020-04-04	2020-03-15	2020-06-18	2020-04-19	-12	8	-87	-27	0	1	0	0	1	0	1	1
King and Queen, Virginia, US	51097	Virginia	2020-03-24	2020-03-30	2020-05-29	1	0	0	0	30	34.1428571428571	96.2760463556321	22.03795723	Tuesday	7025	-6	-66	2020-04-04	2020-03-15	2020-06-18	2020-04-19	-11	9	-86	-26	0	1	0	0	1	0	1	1
King and Queen, Virginia, US	51097	Virginia	2020-03-25	2020-03-30	2020-05-29	1	0	0	0	36	37.2857142857143	96.2760463556321	22.03795723	Wednesday	7025	-5	-65	2020-04-04	2020-03-15	2020-06-18	2020-04-19	-10	10	-85	-25	0	1	0	0	1	0	1	1
King and Queen, Virginia, US	51097	Virginia	2020-03-26	2020-03-30	2020-05-29	1	0	0	0	32	37.7142857142857	96.2760463556321	22.03795723	Thursday	7025	-4	-64	2020-04-04	2020-03-15	2020-06-18	2020-04-19	-9	11	-84	-24	0	1	0	0	1	0	1	1
King and Queen, Virginia, US	51097	Virginia	2020-03-27	2020-03-30	2020-05-29	1	0	0	0	31	38.5714285714286	96.2760463556321	22.03795723	Friday	7025	-3	-63	2020-04-04	2020-03-15	2020-06-18	2020-04-19	-8	12	-83	-23	0	1	0	0	1	0	1	1
King and Queen, Virginia, US	51097	Virginia	2020-03-28	2020-03-30	2020-05-29	1	0	0	0	48	39.5714285714286	96.2760463556321	22.03795723	Saturday	7025	-2	-62	2020-04-04	2020-03-15	2020-06-18	2020-04-19	-7	13	-82	-22	0	1	0	0	1	0	1	1
King and Queen, Virginia, US	51097	Virginia	2020-03-29	2020-03-30	2020-05-29	1	0	0	0	46	37.4285714285714	96.2760463556321	22.03795723	Sunday	7025	-1	-61	2020-04-04	2020-03-15	2020-06-18	2020-04-19	-6	14	-81	-21	0	1	0	0	1	0	1	1
King and Queen, Virginia, US	51097	Virginia	2020-03-30	2020-03-30	2020-05-29	1	0	0	0	39	37.4285714285714	96.2760463556321	22.03795723	Monday	7025	0	-60	2020-04-04	2020-03-15	2020-06-18	2020-04-19	-5	15	-80	-20	0	1	0	0	1	0	1	1
King and Queen, Virginia, US	51097	Virginia	2020-03-31	2020-03-30	2020-05-29	1	1	1.42348754448399	0.203355363497712	38	38.5714285714286	96.2760463556321	22.03795723	Tuesday	7025	1	-59	2020-04-04	2020-03-15	2020-06-18	2020-04-19	-4	16	-79	-19	0	1	0	0	1	0	1	1
King and Queen, Virginia, US	51097	Virginia	2020-04-01	2020-03-30	2020-05-29	1	1	1.42348754448399	0.406710726995424	34	38.2857142857143	96.2760463556321	22.03795723	Wednesday	7025	2	-58	2020-04-04	2020-03-15	2020-06-18	2020-04-19	-3	17	-78	-18	0	1	0	0	1	0	1	1
King and Queen, Virginia, US	51097	Virginia	2020-04-02	2020-03-30	2020-05-29	1	1	1.42348754448399	0.610066090493137	35	38.7142857142857	96.2760463556321	22.03795723	Thursday	7025	3	-57	2020-04-04	2020-03-15	2020-06-18	2020-04-19	-2	18	-77	-17	0	1	0	0	1	0	1	1
King and Queen, Virginia, US	51097	Virginia	2020-04-03	2020-03-30	2020-05-29	1	1	1.42348754448399	0.813421453990849	27	38.1428571428571	96.2760463556321	22.03795723	Friday	7025	4	-56	2020-04-04	2020-03-15	2020-06-18	2020-04-19	-1	19	-76	-16	0	1	0	0	1	0	1	1
King and Queen, Virginia, US	51097	Virginia	2020-04-04	2020-03-30	2020-05-29	1	1	1.42348754448399	1.01677681748856	54	39	96.2760463556321	22.03795723	Saturday	7025	5	-55	2020-04-04	2020-03-15	2020-06-18	2020-04-19	0	20	-75	-15	0	1	0	0	1	0	1	1
King and Queen, Virginia, US	51097	Virginia	2020-04-05	2020-03-30	2020-05-29	1	1	1.42348754448399	1.22013218098627	62	41.2857142857143	96.2760463556321	22.03795723	Sunday	7025	6	-54	2020-04-04	2020-03-15	2020-06-18	2020-04-19	1	21	-74	-14	1	1	0	0	1	1	1	1
King and Queen, Virginia, US	51097	Virginia	2020-04-06	2020-03-30	2020-05-29	1	1	1.42348754448399	1.42348754448399	30	40	96.2760463556321	22.03795723	Monday	7025	7	-53	2020-04-04	2020-03-15	2020-06-18	2020-04-19	2	22	-73	-13	1	1	0	0	1	1	1	1
King and Queen, Virginia, US	51097	Virginia	2020-04-07	2020-03-30	2020-05-29	1	1	1.42348754448399	1.42348754448399	27	38.4285714285714	96.2760463556321	22.03795723	Tuesday	7025	8	-52	2020-04-04	2020-03-15	2020-06-18	2020-04-19	3	23	-72	-12	1	1	0	0	1	1	1	1
King and Queen, Virginia, US	51097	Virginia	2020-04-08	2020-03-30	2020-05-29	1	1	1.42348754448399	1.42348754448399	24	37	96.2760463556321	22.03795723	Wednesday	7025	9	-51	2020-04-04	2020-03-15	2020-06-18	2020-04-19	4	24	-71	-11	1	1	0	0	1	1	1	1
King and Queen, Virginia, US	51097	Virginia	2020-04-09	2020-03-30	2020-05-29	1	1	2.84697508896797	1.6268429079817	40	37.7142857142857	96.2760463556321	22.03795723	Thursday	7025	10	-50	2020-04-04	2020-03-15	2020-06-18	2020-04-19	5	25	-70	-10	1	1	0	0	1	1	1	1
King and Queen, Virginia, US	51097	Virginia	2020-04-10	2020-03-30	2020-05-29	1	1	2.84697508896797	1.83019827147941	31	38.2857142857143	96.2760463556321	22.03795723	Friday	7025	11	-49	2020-04-04	2020-03-15	2020-06-18	2020-04-19	6	26	-69	-9	1	1	0	0	1	1	1	1
King and Queen, Virginia, US	51097	Virginia	2020-04-11	2020-03-30	2020-05-29	1	1	2.84697508896797	2.03355363497712	47	37.2857142857143	96.2760463556321	22.03795723	Saturday	7025	12	-48	2020-04-04	2020-03-15	2020-06-18	2020-04-19	7	27	-68	-8	1	1	0	0	1	1	1	1
King and Queen, Virginia, US	51097	Virginia	2020-04-12	2020-03-30	2020-05-29	1	1	2.84697508896797	2.23690899847483	57	36.5714285714286	96.2760463556321	22.03795723	Sunday	7025	13	-47	2020-04-04	2020-03-15	2020-06-18	2020-04-19	8	28	-67	-7	1	1	0	0	1	1	1	1
King and Queen, Virginia, US	51097	Virginia	2020-04-13	2020-03-30	2020-05-29	1	1	2.84697508896797	2.44026436197255	44	38.5714285714286	96.2760463556321	22.03795723	Monday	7025	14	-46	2020-04-04	2020-03-15	2020-06-18	2020-04-19	9	29	-66	-6	1	1	0	0	1	1	1	1
King and Queen, Virginia, US	51097	Virginia	2020-04-14	2020-03-30	2020-05-29	1	1	2.84697508896797	2.64361972547026	29	38.8571428571429	96.2760463556321	22.03795723	Tuesday	7025	15	-45	2020-04-04	2020-03-15	2020-06-18	2020-04-19	10	30	-65	-5	1	1	0	0	1	1	1	1
King and Queen, Virginia, US	51097	Virginia	2020-04-15	2020-03-30	2020-05-29	1	1	2.84697508896797	2.84697508896797	24	38.8571428571429	96.2760463556321	22.03795723	Wednesday	7025	16	-44	2020-04-04	2020-03-15	2020-06-18	2020-04-19	11	31	-64	-4	1	1	0	0	1	1	1	1
King and Queen, Virginia, US	51097	Virginia	2020-04-16	2020-03-30	2020-05-29	1	1	2.84697508896797	2.84697508896797	21	36.1428571428571	96.2760463556321	22.03795723	Thursday	7025	17	-43	2020-04-04	2020-03-15	2020-06-18	2020-04-19	12	32	-63	-3	1	1	0	0	1	1	1	1
King and Queen, Virginia, US	51097	Virginia	2020-04-17	2020-03-30	2020-05-29	1	1	2.84697508896797	2.84697508896797	17	34.1428571428571	96.2760463556321	22.03795723	Friday	7025	18	-42	2020-04-04	2020-03-15	2020-06-18	2020-04-19	13	33	-62	-2	1	1	0	0	1	1	1	1
King and Queen, Virginia, US	51097	Virginia	2020-04-18	2020-03-30	2020-05-29	1	1	2.84697508896797	2.84697508896797	42	33.4285714285714	96.2760463556321	22.03795723	Saturday	7025	19	-41	2020-04-04	2020-03-15	2020-06-18	2020-04-19	14	34	-61	-1	1	1	0	0	1	1	1	1
King and Queen, Virginia, US	51097	Virginia	2020-04-19	2020-03-30	2020-05-29	1	1	2.84697508896797	2.84697508896797	51	32.5714285714286	96.2760463556321	22.03795723	Sunday	7025	20	-40	2020-04-04	2020-03-15	2020-06-18	2020-04-19	15	35	-60	0	1	1	0	0	1	1	0	1
King and Queen, Virginia, US	51097	Virginia	2020-04-20	2020-03-30	2020-05-29	1	1	2.84697508896797	2.84697508896797	39	31.8571428571429	96.2760463556321	22.03795723	Monday	7025	21	-39	2020-04-04	2020-03-15	2020-06-18	2020-04-19	16	36	-59	1	1	1	0	1	1	1	0	1
King and Queen, Virginia, US	51097	Virginia	2020-04-21	2020-03-30	2020-05-29	1	1	2.84697508896797	2.84697508896797	45	34.1428571428571	96.2760463556321	22.03795723	Tuesday	7025	22	-38	2020-04-04	2020-03-15	2020-06-18	2020-04-19	17	37	-58	2	1	1	0	1	1	1	0	1
King and Queen, Virginia, US	51097	Virginia	2020-04-22	2020-03-30	2020-05-29	1	1	2.84697508896797	2.84697508896797	17	33.1428571428571	96.2760463556321	22.03795723	Wednesday	7025	23	-37	2020-04-04	2020-03-15	2020-06-18	2020-04-19	18	38	-57	3	1	1	0	1	1	1	0	1
King and Queen, Virginia, US	51097	Virginia	2020-04-23	2020-03-30	2020-05-29	1	1	2.84697508896797	2.84697508896797	21	33.1428571428571	96.2760463556321	22.03795723	Thursday	7025	24	-36	2020-04-04	2020-03-15	2020-06-18	2020-04-19	19	39	-56	4	1	1	0	1	1	1	0	1
King and Queen, Virginia, US	51097	Virginia	2020-04-24	2020-03-30	2020-05-29	1	1	2.84697508896797	2.84697508896797	34	35.5714285714286	96.2760463556321	22.03795723	Friday	7025	25	-35	2020-04-04	2020-03-15	2020-06-18	2020-04-19	20	40	-55	5	1	1	0	1	1	1	0	1
King and Queen, Virginia, US	51097	Virginia	2020-04-25	2020-03-30	2020-05-29	1	1	2.84697508896797	2.84697508896797	40	35.2857142857143	96.2760463556321	22.03795723	Saturday	7025	26	-34	2020-04-04	2020-03-15	2020-06-18	2020-04-19	21	41	-54	6	1	1	0	1	1	1	0	1
King and Queen, Virginia, US	51097	Virginia	2020-04-26	2020-03-30	2020-05-29	1	1	2.84697508896797	2.84697508896797	55	35.8571428571429	96.2760463556321	22.03795723	Sunday	7025	27	-33	2020-04-04	2020-03-15	2020-06-18	2020-04-19	22	42	-53	7	1	1	0	1	1	1	0	1
King and Queen, Virginia, US	51097	Virginia	2020-04-27	2020-03-30	2020-05-29	1	1	2.84697508896797	2.84697508896797	26	34	96.2760463556321	22.03795723	Monday	7025	28	-32	2020-04-04	2020-03-15	2020-06-18	2020-04-19	23	43	-52	8	1	1	0	1	1	1	0	1
King and Queen, Virginia, US	51097	Virginia	2020-04-28	2020-03-30	2020-05-29	1	1	2.84697508896797	2.84697508896797	41	33.4285714285714	96.2760463556321	22.03795723	Tuesday	7025	29	-31	2020-04-04	2020-03-15	2020-06-18	2020-04-19	24	44	-51	9	1	1	0	1	1	1	0	1
King and Queen, Virginia, US	51097	Virginia	2020-04-29	2020-03-30	2020-05-29	1	1	2.84697508896797	2.84697508896797	18	33.5714285714286	96.2760463556321	22.03795723	Wednesday	7025	30	-30	2020-04-04	2020-03-15	2020-06-18	2020-04-19	25	45	-50	10	1	1	0	1	1	1	0	1
King and Queen, Virginia, US	51097	Virginia	2020-04-30	2020-03-30	2020-05-29	1	1	2.84697508896797	2.84697508896797	42	36.5714285714286	96.2760463556321	22.03795723	Thursday	7025	31	-29	2020-04-04	2020-03-15	2020-06-18	2020-04-19	26	46	-49	11	1	1	0	1	1	1	0	1
King and Queen, Virginia, US	51097	Virginia	2020-05-01	2020-03-30	2020-05-29	1	1	2.84697508896797	2.84697508896797	17	34.1428571428571	96.2760463556321	22.03795723	Friday	7025	32	-28	2020-04-04	2020-03-15	2020-06-18	2020-04-19	27	47	-48	12	1	1	0	1	1	1	0	1
King and Queen, Virginia, US	51097	Virginia	2020-05-02	2020-03-30	2020-05-29	1	1	4.27046263345196	3.05033045246568	40	34.1428571428571	96.2760463556321	22.03795723	Saturday	7025	33	-27	2020-04-04	2020-03-15	2020-06-18	2020-04-19	28	48	-47	13	1	1	0	1	1	1	0	1
King and Queen, Virginia, US	51097	Virginia	2020-05-03	2020-03-30	2020-05-29	1	1	4.27046263345196	3.2536858159634	58	34.5714285714286	96.2760463556321	22.03795723	Sunday	7025	34	-26	2020-04-04	2020-03-15	2020-06-18	2020-04-19	29	49	-46	14	1	1	0	1	1	1	0	1
King and Queen, Virginia, US	51097	Virginia	2020-05-04	2020-03-30	2020-05-29	1	1	4.27046263345196	3.45704117946111	22	34	96.2760463556321	22.03795723	Monday	7025	35	-25	2020-04-04	2020-03-15	2020-06-18	2020-04-19	30	50	-45	15	1	1	0	1	1	1	0	1
King and Queen, Virginia, US	51097	Virginia	2020-05-05	2020-03-30	2020-05-29	1	1	4.27046263345196	3.66039654295882	29	32.2857142857143	96.2760463556321	22.03795723	Tuesday	7025	36	-24	2020-04-04	2020-03-15	2020-06-18	2020-04-19	31	51	-44	16	1	1	0	1	1	1	0	1
King and Queen, Virginia, US	51097	Virginia	2020-05-06	2020-03-30	2020-05-29	1	1	4.27046263345196	3.86375190645653	32	34.2857142857143	96.2760463556321	22.03795723	Wednesday	7025	37	-23	2020-04-04	2020-03-15	2020-06-18	2020-04-19	32	52	-43	17	1	1	0	1	1	1	0	1
King and Queen, Virginia, US	51097	Virginia	2020-05-07	2020-03-30	2020-05-29	1	1	5.69395017793594	4.27046263345196	21	31.2857142857143	96.2760463556321	22.03795723	Thursday	7025	38	-22	2020-04-04	2020-03-15	2020-06-18	2020-04-19	33	53	-42	18	1	1	0	1	1	1	0	1
King and Queen, Virginia, US	51097	Virginia	2020-05-08	2020-03-30	2020-05-29	1	1	5.69395017793594	4.67717336044738	20	31.7142857142857	96.2760463556321	22.03795723	Friday	7025	39	-21	2020-04-04	2020-03-15	2020-06-18	2020-04-19	34	54	-41	19	1	1	0	1	1	1	0	1
King and Queen, Virginia, US	51097	Virginia	2020-05-09	2020-03-30	2020-05-29	1	1	7.11743772241993	5.08388408744281	34	30.8571428571429	96.2760463556321	22.03795723	Saturday	7025	40	-20	2020-04-04	2020-03-15	2020-06-18	2020-04-19	35	55	-40	20	1	1	0	1	1	1	0	1
King and Queen, Virginia, US	51097	Virginia	2020-05-10	2020-03-30	2020-05-29	1	1	7.11743772241993	5.49059481443823	37	27.8571428571429	96.2760463556321	22.03795723	Sunday	7025	41	-19	2020-04-04	2020-03-15	2020-06-18	2020-04-19	36	56	-39	21	1	1	0	1	1	1	0	1
King and Queen, Virginia, US	51097	Virginia	2020-05-11	2020-03-30	2020-05-29	1	1	7.11743772241993	5.89730554143366	10	26.1428571428571	96.2760463556321	22.03795723	Monday	7025	42	-18	2020-04-04	2020-03-15	2020-06-18	2020-04-19	37	57	-38	22	1	1	0	1	1	1	0	1
King and Queen, Virginia, US	51097	Virginia	2020-05-12	2020-03-30	2020-05-29	1	1	8.54092526690392	6.50737163192679	30	26.2857142857143	96.2760463556321	22.03795723	Tuesday	7025	43	-17	2020-04-04	2020-03-15	2020-06-18	2020-04-19	38	58	-37	23	1	1	0	1	1	1	0	1
King and Queen, Virginia, US	51097	Virginia	2020-05-13	2020-03-30	2020-05-29	1	1	8.54092526690392	7.11743772241993	31	26.1428571428571	96.2760463556321	22.03795723	Wednesday	7025	44	-16	2020-04-04	2020-03-15	2020-06-18	2020-04-19	39	59	-36	24	1	1	0	1	1	1	0	1
King and Queen, Virginia, US	51097	Virginia	2020-05-14	2020-03-30	2020-05-29	1	1	9.9644128113879	7.72750381291307	22	26.2857142857143	96.2760463556321	22.03795723	Thursday	7025	45	-15	2020-04-04	2020-03-15	2020-06-18	2020-04-19	40	60	-35	25	1	1	0	1	1	1	0	1
King and Queen, Virginia, US	51097	Virginia	2020-05-15	2020-03-30	2020-05-29	1	1	9.9644128113879	8.3375699034062	15	25.5714285714286	96.2760463556321	22.03795723	Friday	7025	46	-14	2020-04-04	2020-03-15	2020-06-18	2020-04-19	41	61	-34	26	1	1	0	1	1	1	0	1
King and Queen, Virginia, US	51097	Virginia	2020-05-16	2020-03-30	2020-05-29	1	1	9.9644128113879	8.74428063040163	21	23.7142857142857	96.2760463556321	22.03795723	Saturday	7025	47	-13	2020-04-04	2020-03-15	2020-06-18	2020-04-19	42	62	-33	27	1	1	0	1	1	1	0	1
King and Queen, Virginia, US	51097	Virginia	2020-05-17	2020-03-30	2020-05-29	1	1	9.9644128113879	9.15099135739705	52	25.8571428571429	96.2760463556321	22.03795723	Sunday	7025	48	-12	2020-04-04	2020-03-15	2020-06-18	2020-04-19	43	63	-32	28	1	1	0	1	1	1	0	1
King and Queen, Virginia, US	51097	Virginia	2020-05-18	2020-03-30	2020-05-29	1	1	9.9644128113879	9.55770208439248	30	28.7142857142857	96.2760463556321	22.03795723	Monday	7025	49	-11	2020-04-04	2020-03-15	2020-06-18	2020-04-19	44	64	-31	29	1	1	0	1	1	1	0	1
King and Queen, Virginia, US	51097	Virginia	2020-05-19	2020-03-30	2020-05-29	1	1	9.9644128113879	9.76105744789019	32	29	96.2760463556321	22.03795723	Tuesday	7025	50	-10	2020-04-04	2020-03-15	2020-06-18	2020-04-19	45	65	-30	30	1	1	0	1	1	1	0	1
King and Queen, Virginia, US	51097	Virginia	2020-05-20	2020-03-30	2020-05-29	1	1	9.9644128113879	9.9644128113879	23	27.8571428571429	96.2760463556321	22.03795723	Wednesday	7025	51	-9	2020-04-04	2020-03-15	2020-06-18	2020-04-19	46	66	-29	31	1	1	0	1	1	1	0	1
King and Queen, Virginia, US	51097	Virginia	2020-05-21	2020-03-30	2020-05-29	1	1	9.9644128113879	9.9644128113879	30	29	96.2760463556321	22.03795723	Thursday	7025	52	-8	2020-04-04	2020-03-15	2020-06-18	2020-04-19	47	67	-28	32	1	1	0	1	1	1	0	1
King and Queen, Virginia, US	51097	Virginia	2020-05-22	2020-03-30	2020-05-29	1	1	9.9644128113879	9.9644128113879	21	29.8571428571429	96.2760463556321	22.03795723	Friday	7025	53	-7	2020-04-04	2020-03-15	2020-06-18	2020-04-19	48	68	-27	33	1	1	0	1	1	1	0	1
King and Queen, Virginia, US	51097	Virginia	2020-05-23	2020-03-30	2020-05-29	1	1	9.9644128113879	9.9644128113879	43	33	96.2760463556321	22.03795723	Saturday	7025	54	-6	2020-04-04	2020-03-15	2020-06-18	2020-04-19	49	69	-26	34	1	1	0	1	1	1	0	1
King and Queen, Virginia, US	51097	Virginia	2020-05-24	2020-03-30	2020-05-29	1	1	9.9644128113879	9.9644128113879	53	33.1428571428571	96.2760463556321	22.03795723	Sunday	7025	55	-5	2020-04-04	2020-03-15	2020-06-18	2020-04-19	50	70	-25	35	1	1	0	1	1	1	0	1
King and Queen, Virginia, US	51097	Virginia	2020-05-25	2020-03-30	2020-05-29	1	1	9.9644128113879	9.9644128113879	52	36.2857142857143	96.2760463556321	22.03795723	Monday	7025	56	-4	2020-04-04	2020-03-15	2020-06-18	2020-04-19	51	71	-24	36	1	1	0	1	1	1	0	1
King and Queen, Virginia, US	51097	Virginia	2020-05-26	2020-03-30	2020-05-29	1	1	9.9644128113879	9.9644128113879	18	34.2857142857143	96.2760463556321	22.03795723	Tuesday	7025	57	-3	2020-04-04	2020-03-15	2020-06-18	2020-04-19	52	72	-23	37	1	1	0	1	1	1	0	1
King and Queen, Virginia, US	51097	Virginia	2020-05-27	2020-03-30	2020-05-29	1	1	11.3879003558719	10.1677681748856	25	34.5714285714286	96.2760463556321	22.03795723	Wednesday	7025	58	-2	2020-04-04	2020-03-15	2020-06-18	2020-04-19	53	73	-22	38	1	1	0	1	1	1	0	1
King and Queen, Virginia, US	51097	Virginia	2020-05-28	2020-03-30	2020-05-29	1	1	14.2348754448399	10.7778342653787	30	34.5714285714286	96.2760463556321	22.03795723	Thursday	7025	59	-1	2020-04-04	2020-03-15	2020-06-18	2020-04-19	54	74	-21	39	1	1	0	1	1	1	0	1
King and Queen, Virginia, US	51097	Virginia	2020-05-29	2020-03-30	2020-05-29	0	1	14.2348754448399	11.3879003558719	25	35.1428571428571	96.2760463556321	22.03795723	Friday	7025	60	0	2020-04-04	2020-03-15	2020-06-18	2020-04-19	55	75	-20	40	1	1	0	1	1	1	0	1
King and Queen, Virginia, US	51097	Virginia	2020-05-30	2020-03-30	2020-05-29	0	1	14.2348754448399	11.997966446365	29	33.1428571428571	96.2760463556321	22.03795723	Saturday	7025	61	1	2020-04-04	2020-03-15	2020-06-18	2020-04-19	56	76	-19	41	1	1	0	1	1	1	0	1
King and Queen, Virginia, US	51097	Virginia	2020-05-31	2020-03-30	2020-05-29	0	1	18.5053380782918	13.2180986273513	37	30.8571428571429	96.2760463556321	22.03795723	Sunday	7025	62	2	2020-04-04	2020-03-15	2020-06-18	2020-04-19	57	77	-18	42	1	1	0	1	1	1	0	1
King and Queen, Virginia, US	51097	Virginia	2020-06-01	2020-03-30	2020-05-29	0	1	18.5053380782918	14.4382308083376	8	24.5714285714286	96.2760463556321	22.03795723	Monday	7025	63	3	2020-04-04	2020-03-15	2020-06-18	2020-04-19	58	78	-17	43	1	1	0	1	1	1	0	1
King and Queen, Virginia, US	51097	Virginia	2020-06-02	2020-03-30	2020-05-29	0	1	18.5053380782918	15.6583629893238	10	23.4285714285714	96.2760463556321	22.03795723	Tuesday	7025	64	4	2020-04-04	2020-03-15	2020-06-18	2020-04-19	59	79	-16	44	1	1	0	1	1	1	0	1
King and Queen, Virginia, US	51097	Virginia	2020-06-03	2020-03-30	2020-05-29	0	1	18.5053380782918	16.6751398068124	22	23	96.2760463556321	22.03795723	Wednesday	7025	65	5	2020-04-04	2020-03-15	2020-06-18	2020-04-19	60	80	-15	45	1	1	0	1	1	1	0	1
King and Queen, Virginia, US	51097	Virginia	2020-06-04	2020-03-30	2020-05-29	0	1	29.8932384341637	18.9120488052872	31	23.1428571428571	96.2760463556321	22.03795723	Thursday	7025	66	6	2020-04-04	2020-03-15	2020-06-18	2020-04-19	61	81	-14	46	1	1	0	1	1	1	0	1
King and Queen, Virginia, US	51097	Virginia	2020-06-05	2020-03-30	2020-05-29	0	1	29.8932384341637	21.1489578037621	29	23.7142857142857	96.2760463556321	22.03795723	Friday	7025	67	7	2020-04-04	2020-03-15	2020-06-18	2020-04-19	62	82	-13	47	1	1	0	1	1	1	0	1
King and Queen, Virginia, US	51097	Virginia	2020-06-06	2020-03-30	2020-05-29	0	1	31.3167259786477	23.5892221657346	41	25.4285714285714	96.2760463556321	22.03795723	Saturday	7025	68	8	2020-04-04	2020-03-15	2020-06-18	2020-04-19	63	83	-12	48	1	1	0	1	1	1	0	1
King and Queen, Virginia, US	51097	Virginia	2020-06-07	2020-03-30	2020-05-29	0	1	34.1637010676157	25.8261311642095	51	27.4285714285714	96.2760463556321	22.03795723	Sunday	7025	69	9	2020-04-04	2020-03-15	2020-06-18	2020-04-19	64	84	-11	49	1	1	0	1	1	1	0	1
King and Queen, Virginia, US	51097	Virginia	2020-06-08	2020-03-30	2020-05-29	0	1	34.1637010676157	28.0630401626843	21	29.2857142857143	96.2760463556321	22.03795723	Monday	7025	70	10	2020-04-04	2020-03-15	2020-06-18	2020-04-19	65	85	-10	50	1	1	0	1	1	1	0	1
King and Queen, Virginia, US	51097	Virginia	2020-06-09	2020-03-30	2020-05-29	0	1	32.7402135231317	30.0965937976614	29	32	96.2760463556321	22.03795723	Tuesday	7025	71	11	2020-04-04	2020-03-15	2020-06-18	2020-04-19	66	86	-9	51	1	1	0	1	1	1	0	1
King and Queen, Virginia, US	51097	Virginia	2020-06-10	2020-03-30	2020-05-29	0	1	34.1637010676157	32.3335027961363	12	30.5714285714286	96.2760463556321	22.03795723	Wednesday	7025	72	12	2020-04-04	2020-03-15	2020-06-18	2020-04-19	67	87	-8	52	1	1	0	1	1	1	0	1
King and Queen, Virginia, US	51097	Virginia	2020-06-11	2020-03-30	2020-05-29	0	1	34.1637010676157	32.9435688866294	18	28.7142857142857	96.2760463556321	22.03795723	Thursday	7025	73	13	2020-04-04	2020-03-15	2020-06-18	2020-04-19	68	88	-7	53	1	1	0	1	1	1	0	1
King and Queen, Virginia, US	51097	Virginia	2020-06-12	2020-03-30	2020-05-29	0	1	34.1637010676157	33.5536349771225	21	27.5714285714286	96.2760463556321	22.03795723	Friday	7025	74	14	2020-04-04	2020-03-15	2020-06-18	2020-04-19	69	89	-6	54	1	1	0	1	1	1	0	1
King and Queen, Virginia, US	51097	Virginia	2020-06-13	2020-03-30	2020-05-29	0	1	34.1637010676157	33.9603457041179	46	28.2857142857143	96.2760463556321	22.03795723	Saturday	7025	75	15	2020-04-04	2020-03-15	2020-06-18	2020-04-19	70	90	-5	55	1	1	0	1	1	1	0	1
King and Queen, Virginia, US	51097	Virginia	2020-06-14	2020-03-30	2020-05-29	0	1	34.1637010676157	33.9603457041179	40	26.7142857142857	96.2760463556321	22.03795723	Sunday	7025	76	16	2020-04-04	2020-03-15	2020-06-18	2020-04-19	71	91	-4	56	1	1	0	1	1	1	0	1
King and Queen, Virginia, US	51097	Virginia	2020-06-15	2020-03-30	2020-05-29	0	1	34.1637010676157	33.9603457041179	21	26.7142857142857	96.2760463556321	22.03795723	Monday	7025	77	17	2020-04-04	2020-03-15	2020-06-18	2020-04-19	72	92	-3	57	1	1	0	1	1	1	0	1
King and Queen, Virginia, US	51097	Virginia	2020-06-16	2020-03-30	2020-05-29	0	1	34.1637010676157	34.1637010676157	31	27	96.2760463556321	22.03795723	Tuesday	7025	78	18	2020-04-04	2020-03-15	2020-06-18	2020-04-19	73	93	-2	58	1	1	0	1	1	1	0	1
King and Queen, Virginia, US	51097	Virginia	2020-06-17	2020-03-30	2020-05-29	0	1	34.1637010676157	34.1637010676157	27	29.1428571428571	96.2760463556321	22.03795723	Wednesday	7025	79	19	2020-04-04	2020-03-15	2020-06-18	2020-04-19	74	94	-1	59	1	1	0	1	1	1	0	1
King and Queen, Virginia, US	51097	Virginia	2020-06-18	2020-03-30	2020-05-29	0	1	34.1637010676157	34.1637010676157	23	29.8571428571429	96.2760463556321	22.03795723	Thursday	7025	80	20	2020-04-04	2020-03-15	2020-06-18	2020-04-19	75	95	0	60	1	1	0	1	0	1	0	1
King and Queen, Virginia, US	51097	Virginia	2020-06-19	2020-03-30	2020-05-29	0	1	34.1637010676157	34.1637010676157	24	30.2857142857143	96.2760463556321	22.03795723	Friday	7025	81	21	2020-04-04	2020-03-15	2020-06-18	2020-04-19	76	96	1	61	1	1	1	1	0	1	0	1
King and Queen, Virginia, US	51097	Virginia	2020-06-20	2020-03-30	2020-05-29	0	1	34.1637010676157	34.1637010676157	40	29.4285714285714	96.2760463556321	22.03795723	Saturday	7025	82	22	2020-04-04	2020-03-15	2020-06-18	2020-04-19	77	97	2	62	1	1	1	1	0	1	0	1
King and Queen, Virginia, US	51097	Virginia	2020-06-21	2020-03-30	2020-05-29	0	1	34.1637010676157	34.1637010676157	40	29.4285714285714	96.2760463556321	22.03795723	Sunday	7025	83	23	2020-04-04	2020-03-15	2020-06-18	2020-04-19	78	98	3	63	1	1	1	1	0	1	0	1
King and Queen, Virginia, US	51097	Virginia	2020-06-22	2020-03-30	2020-05-29	0	1	34.1637010676157	34.1637010676157	28	30.4285714285714	96.2760463556321	22.03795723	Monday	7025	84	24	2020-04-04	2020-03-15	2020-06-18	2020-04-19	79	99	4	64	1	1	1	1	0	1	0	1
King and Queen, Virginia, US	51097	Virginia	2020-06-23	2020-03-30	2020-05-29	0	1	34.1637010676157	34.1637010676157	22	29.1428571428571	96.2760463556321	22.03795723	Tuesday	7025	85	25	2020-04-04	2020-03-15	2020-06-18	2020-04-19	80	100	5	65	1	1	1	1	0	1	0	1
King and Queen, Virginia, US	51097	Virginia	2020-06-24	2020-03-30	2020-05-29	0	1	34.1637010676157	34.1637010676157	21	28.2857142857143	96.2760463556321	22.03795723	Wednesday	7025	86	26	2020-04-04	2020-03-15	2020-06-18	2020-04-19	81	101	6	66	1	1	1	1	0	1	0	1
King and Queen, Virginia, US	51097	Virginia	2020-06-25	2020-03-30	2020-05-29	0	1	34.1637010676157	34.1637010676157	17	27.4285714285714	96.2760463556321	22.03795723	Thursday	7025	87	27	2020-04-04	2020-03-15	2020-06-18	2020-04-19	82	102	7	67	1	1	1	1	0	1	0	1
King and Queen, Virginia, US	51097	Virginia	2020-06-26	2020-03-30	2020-05-29	0	1	32.7402135231317	33.9603457041179	18	26.5714285714286	96.2760463556321	22.03795723	Friday	7025	88	28	2020-04-04	2020-03-15	2020-06-18	2020-04-19	83	103	8	68	1	1	1	1	0	1	0	1
King and Queen, Virginia, US	51097	Virginia	2020-06-27	2020-03-30	2020-05-29	0	1	32.7402135231317	33.7569903406202	38	26.2857142857143	96.2760463556321	22.03795723	Saturday	7025	89	29	2020-04-04	2020-03-15	2020-06-18	2020-04-19	84	104	9	69	1	1	1	1	0	1	0	1
King and Queen, Virginia, US	51097	Virginia	2020-06-28	2020-03-30	2020-05-29	0	1	32.7402135231317	33.5536349771225	48	27.4285714285714	96.2760463556321	22.03795723	Sunday	7025	90	30	2020-04-04	2020-03-15	2020-06-18	2020-04-19	85	105	10	70	1	1	1	1	0	1	0	1
King and Queen, Virginia, US	51097	Virginia	2020-06-29	2020-03-30	2020-05-29	0	1	32.7402135231317	33.3502796136248	44	29.7142857142857	96.2760463556321	22.03795723	Monday	7025	91	31	2020-04-04	2020-03-15	2020-06-18	2020-04-19	86	106	11	71	1	1	1	1	0	1	0	1
King and Queen, Virginia, US	51097	Virginia	2020-06-30	2020-03-30	2020-05-29	0	1	32.7402135231317	33.1469242501271	32	31.1428571428571	96.2760463556321	22.03795723	Tuesday	7025	92	32	2020-04-04	2020-03-15	2020-06-18	2020-04-19	87	107	12	72	1	1	1	1	0	1	0	1
King and Queen, Virginia, US	51097	Virginia	2020-07-01	2020-03-30	2020-05-29	0	1	32.7402135231317	32.9435688866294	31	32.5714285714286	96.2760463556321	22.03795723	Wednesday	7025	93	33	2020-04-04	2020-03-15	2020-06-18	2020-04-19	88	108	13	73	1	1	1	1	0	1	0	1
King and Queen, Virginia, US	51097	Virginia	2020-07-02	2020-03-30	2020-05-29	0	1	34.1637010676157	32.9435688866294	14	32.1428571428571	96.2760463556321	22.03795723	Thursday	7025	94	34	2020-04-04	2020-03-15	2020-06-18	2020-04-19	89	109	14	74	1	1	1	1	0	1	0	1
King and Queen, Virginia, US	51097	Virginia	2020-07-03	2020-03-30	2020-05-29	0	1	34.1637010676157	33.1469242501271	26	33.2857142857143	96.2760463556321	22.03795723	Friday	7025	95	35	2020-04-04	2020-03-15	2020-06-18	2020-04-19	90	110	15	75	1	1	1	1	0	1	0	1
King and Queen, Virginia, US	51097	Virginia	2020-07-04	2020-03-30	2020-05-29	0	1	34.1637010676157	33.3502796136248	40	33.5714285714286	96.2760463556321	22.03795723	Saturday	7025	96	36	2020-04-04	2020-03-15	2020-06-18	2020-04-19	91	111	16	76	1	1	1	1	0	1	0	1
King and Queen, Virginia, US	51097	Virginia	2020-07-05	2020-03-30	2020-05-29	0	1	34.1637010676157	33.5536349771225	51	34	96.2760463556321	22.03795723	Sunday	7025	97	37	2020-04-04	2020-03-15	2020-06-18	2020-04-19	92	112	17	77	1	1	1	1	0	1	0	1
King George, Virginia, US	51099	Virginia	2020-03-01	2020-03-30	2020-05-29	1	0	0	28.8764616166751	33	32.4285714285714	62.8381255622151	131.2875355	Sunday	26836	-29	-89	2020-04-04	2020-03-15	2020-06-18	2020-04-19	-34	-14	-109	-49	0	0	0	0	1	0	1	0
King George, Virginia, US	51099	Virginia	2020-03-02	2020-03-30	2020-05-29	1	0	0	24.1992882562278	15	30	62.8381255622151	131.2875355	Monday	26836	-28	-88	2020-04-04	2020-03-15	2020-06-18	2020-04-19	-33	-13	-108	-48	0	0	0	0	1	0	1	0
King George, Virginia, US	51099	Virginia	2020-03-03	2020-03-30	2020-05-29	1	0	0	19.5221148957804	9	26.8571428571429	62.8381255622151	131.2875355	Tuesday	26836	-27	-87	2020-04-04	2020-03-15	2020-06-18	2020-04-19	-32	-12	-107	-47	0	0	0	0	1	0	1	0
King George, Virginia, US	51099	Virginia	2020-03-04	2020-03-30	2020-05-29	1	0	0	14.6415861718353	9	26.1428571428571	62.8381255622151	131.2875355	Wednesday	26836	-26	-86	2020-04-04	2020-03-15	2020-06-18	2020-04-19	-31	-11	-106	-46	0	0	0	0	1	0	1	0
King George, Virginia, US	51099	Virginia	2020-03-05	2020-03-30	2020-05-29	1	0	0	9.76105744789019	11	24	62.8381255622151	131.2875355	Thursday	26836	-25	-85	2020-04-04	2020-03-15	2020-06-18	2020-04-19	-30	-10	-105	-45	0	0	0	0	1	0	1	0
King George, Virginia, US	51099	Virginia	2020-03-06	2020-03-30	2020-05-29	1	0	0	4.88052872394509	10	19.7142857142857	62.8381255622151	131.2875355	Friday	26836	-24	-84	2020-04-04	2020-03-15	2020-06-18	2020-04-19	-29	-9	-104	-44	0	0	0	0	1	0	1	0
King George, Virginia, US	51099	Virginia	2020-03-07	2020-03-30	2020-05-29	1	0	0	0	22	15.5714285714286	62.8381255622151	131.2875355	Saturday	26836	-23	-83	2020-04-04	2020-03-15	2020-06-18	2020-04-19	-28	-8	-103	-43	0	0	0	0	1	0	1	0
King George, Virginia, US	51099	Virginia	2020-03-08	2020-03-30	2020-05-29	1	0	0	0	26	14.5714285714286	62.8381255622151	131.2875355	Sunday	26836	-22	-82	2020-04-04	2020-03-15	2020-06-18	2020-04-19	-27	-7	-102	-42	0	0	0	0	1	0	1	0
King George, Virginia, US	51099	Virginia	2020-03-09	2020-03-30	2020-05-29	1	0	0	0	11	14	62.8381255622151	131.2875355	Monday	26836	-21	-81	2020-04-04	2020-03-15	2020-06-18	2020-04-19	-26	-6	-101	-41	0	0	0	0	1	0	1	0
King George, Virginia, US	51099	Virginia	2020-03-10	2020-03-30	2020-05-29	1	0	0	0	13	14.5714285714286	62.8381255622151	131.2875355	Tuesday	26836	-20	-80	2020-04-04	2020-03-15	2020-06-18	2020-04-19	-25	-5	-100	-40	0	0	0	0	1	0	1	0
King George, Virginia, US	51099	Virginia	2020-03-11	2020-03-30	2020-05-29	1	0	0	0	12	15	62.8381255622151	131.2875355	Wednesday	26836	-19	-79	2020-04-04	2020-03-15	2020-06-18	2020-04-19	-24	-4	-99	-39	0	0	0	0	1	0	1	0
King George, Virginia, US	51099	Virginia	2020-03-12	2020-03-30	2020-05-29	1	0	0	0	9	14.7142857142857	62.8381255622151	131.2875355	Thursday	26836	-18	-78	2020-04-04	2020-03-15	2020-06-18	2020-04-19	-23	-3	-98	-38	0	0	0	0	1	0	1	0
King George, Virginia, US	51099	Virginia	2020-03-13	2020-03-30	2020-05-29	1	0	0	0	10	14.7142857142857	62.8381255622151	131.2875355	Friday	26836	-17	-77	2020-04-04	2020-03-15	2020-06-18	2020-04-19	-22	-2	-97	-37	0	0	0	0	1	0	1	0
King George, Virginia, US	51099	Virginia	2020-03-14	2020-03-30	2020-05-29	1	0	0	0	31	16	62.8381255622151	131.2875355	Saturday	26836	-16	-76	2020-04-04	2020-03-15	2020-06-18	2020-04-19	-21	-1	-96	-36	0	0	0	0	1	0	1	0
King George, Virginia, US	51099	Virginia	2020-03-15	2020-03-30	2020-05-29	1	0	0	0	50	19.4285714285714	62.8381255622151	131.2875355	Sunday	26836	-15	-75	2020-04-04	2020-03-15	2020-06-18	2020-04-19	-20	0	-95	-35	0	0	0	0	1	0	1	0
King George, Virginia, US	51099	Virginia	2020-03-16	2020-03-30	2020-05-29	1	0	0	0	26	21.5714285714286	62.8381255622151	131.2875355	Monday	26836	-14	-74	2020-04-04	2020-03-15	2020-06-18	2020-04-19	-19	1	-94	-34	0	1	0	0	1	0	1	1
King George, Virginia, US	51099	Virginia	2020-03-17	2020-03-30	2020-05-29	1	0	0	0	37	25	62.8381255622151	131.2875355	Tuesday	26836	-13	-73	2020-04-04	2020-03-15	2020-06-18	2020-04-19	-18	2	-93	-33	0	1	0	0	1	0	1	1
King George, Virginia, US	51099	Virginia	2020-03-18	2020-03-30	2020-05-29	1	0	0	0	35	28.2857142857143	62.8381255622151	131.2875355	Wednesday	26836	-12	-72	2020-04-04	2020-03-15	2020-06-18	2020-04-19	-17	3	-92	-32	0	1	0	0	1	0	1	1
King George, Virginia, US	51099	Virginia	2020-03-19	2020-03-30	2020-05-29	1	0	0	0	33	31.7142857142857	62.8381255622151	131.2875355	Thursday	26836	-11	-71	2020-04-04	2020-03-15	2020-06-18	2020-04-19	-16	4	-91	-31	0	1	0	0	1	0	1	1
King George, Virginia, US	51099	Virginia	2020-03-20	2020-03-30	2020-05-29	1	0	0	0	30	34.5714285714286	62.8381255622151	131.2875355	Friday	26836	-10	-70	2020-04-04	2020-03-15	2020-06-18	2020-04-19	-15	5	-90	-30	0	1	0	0	1	0	1	1
King George, Virginia, US	51099	Virginia	2020-03-21	2020-03-30	2020-05-29	1	0	0	0	48	37	62.8381255622151	131.2875355	Saturday	26836	-9	-69	2020-04-04	2020-03-15	2020-06-18	2020-04-19	-14	6	-89	-29	0	1	0	0	1	0	1	1
King George, Virginia, US	51099	Virginia	2020-03-22	2020-03-30	2020-05-29	1	0	0	0	63	38.8571428571429	62.8381255622151	131.2875355	Sunday	26836	-8	-68	2020-04-04	2020-03-15	2020-06-18	2020-04-19	-13	7	-88	-28	0	1	0	0	1	0	1	1
King George, Virginia, US	51099	Virginia	2020-03-23	2020-03-30	2020-05-29	1	0	0	0	46	41.7142857142857	62.8381255622151	131.2875355	Monday	26836	-7	-67	2020-04-04	2020-03-15	2020-06-18	2020-04-19	-12	8	-87	-27	0	1	0	0	1	0	1	1
King George, Virginia, US	51099	Virginia	2020-03-24	2020-03-30	2020-05-29	1	0	0	0	46	43	62.8381255622151	131.2875355	Tuesday	26836	-6	-66	2020-04-04	2020-03-15	2020-06-18	2020-04-19	-11	9	-86	-26	0	1	0	0	1	0	1	1
King George, Virginia, US	51099	Virginia	2020-03-25	2020-03-30	2020-05-29	1	0	0	0	54	45.7142857142857	62.8381255622151	131.2875355	Wednesday	26836	-5	-65	2020-04-04	2020-03-15	2020-06-18	2020-04-19	-10	10	-85	-25	0	1	0	0	1	0	1	1
King George, Virginia, US	51099	Virginia	2020-03-26	2020-03-30	2020-05-29	1	0	0	0	46	47.5714285714286	62.8381255622151	131.2875355	Thursday	26836	-4	-64	2020-04-04	2020-03-15	2020-06-18	2020-04-19	-9	11	-84	-24	0	1	0	0	1	0	1	1
King George, Virginia, US	51099	Virginia	2020-03-27	2020-03-30	2020-05-29	1	0	0.372633775525414	0.0532333965036305	43	49.4285714285714	62.8381255622151	131.2875355	Friday	26836	-3	-63	2020-04-04	2020-03-15	2020-06-18	2020-04-19	-8	12	-83	-23	0	1	0	0	1	0	1	1
King George, Virginia, US	51099	Virginia	2020-03-28	2020-03-30	2020-05-29	1	0	0.745267551050827	0.159700189510892	59	51	62.8381255622151	131.2875355	Saturday	26836	-2	-62	2020-04-04	2020-03-15	2020-06-18	2020-04-19	-7	13	-82	-22	0	1	0	0	1	0	1	1
King George, Virginia, US	51099	Virginia	2020-03-29	2020-03-30	2020-05-29	1	0	0.745267551050827	0.266166982518153	66	51.4285714285714	62.8381255622151	131.2875355	Sunday	26836	-1	-61	2020-04-04	2020-03-15	2020-06-18	2020-04-19	-6	14	-81	-21	0	1	0	0	1	0	1	1
King George, Virginia, US	51099	Virginia	2020-03-30	2020-03-30	2020-05-29	1	0	1.11790132657624	0.425867172029044	46	51.4285714285714	62.8381255622151	131.2875355	Monday	26836	0	-60	2020-04-04	2020-03-15	2020-06-18	2020-04-19	-5	15	-80	-20	0	1	0	0	1	0	1	1
King George, Virginia, US	51099	Virginia	2020-03-31	2020-03-30	2020-05-29	1	1	1.11790132657624	0.585567361539936	54	52.5714285714286	62.8381255622151	131.2875355	Tuesday	26836	1	-59	2020-04-04	2020-03-15	2020-06-18	2020-04-19	-4	16	-79	-19	0	1	0	0	1	0	1	1
King George, Virginia, US	51099	Virginia	2020-04-01	2020-03-30	2020-05-29	1	1	1.49053510210165	0.798500947554458	52	52.2857142857143	62.8381255622151	131.2875355	Wednesday	26836	2	-58	2020-04-04	2020-03-15	2020-06-18	2020-04-19	-3	17	-78	-18	0	1	0	0	1	0	1	1
King George, Virginia, US	51099	Virginia	2020-04-02	2020-03-30	2020-05-29	1	1	1.49053510210165	1.01143453356898	53	53.2857142857143	62.8381255622151	131.2875355	Thursday	26836	3	-57	2020-04-04	2020-03-15	2020-06-18	2020-04-19	-2	18	-77	-17	0	1	0	0	1	0	1	1
King George, Virginia, US	51099	Virginia	2020-04-03	2020-03-30	2020-05-29	1	1	2.23580265315248	1.27760151608713	44	53.4285714285714	62.8381255622151	131.2875355	Friday	26836	4	-56	2020-04-04	2020-03-15	2020-06-18	2020-04-19	-1	19	-76	-16	0	1	0	0	1	0	1	1
King George, Virginia, US	51099	Virginia	2020-04-04	2020-03-30	2020-05-29	1	1	2.98107020420331	1.59700189510892	58	53.2857142857143	62.8381255622151	131.2875355	Saturday	26836	5	-55	2020-04-04	2020-03-15	2020-06-18	2020-04-19	0	20	-75	-15	0	1	0	0	1	0	1	1
King George, Virginia, US	51099	Virginia	2020-04-05	2020-03-30	2020-05-29	1	1	2.98107020420331	1.9164022741307	67	53.4285714285714	62.8381255622151	131.2875355	Sunday	26836	6	-54	2020-04-04	2020-03-15	2020-06-18	2020-04-19	1	21	-74	-14	1	1	0	0	1	1	1	1
King George, Virginia, US	51099	Virginia	2020-04-06	2020-03-30	2020-05-29	1	1	3.72633775525414	2.28903604965611	54	54.5714285714286	62.8381255622151	131.2875355	Monday	26836	7	-53	2020-04-04	2020-03-15	2020-06-18	2020-04-19	2	22	-73	-13	1	1	0	0	1	1	1	1
King George, Virginia, US	51099	Virginia	2020-04-07	2020-03-30	2020-05-29	1	1	3.72633775525414	2.66166982518153	49	53.8571428571429	62.8381255622151	131.2875355	Tuesday	26836	8	-52	2020-04-04	2020-03-15	2020-06-18	2020-04-19	3	23	-72	-12	1	1	0	0	1	1	1	1
King George, Virginia, US	51099	Virginia	2020-04-08	2020-03-30	2020-05-29	1	1	4.09897153077955	3.03430360070694	52	53.8571428571429	62.8381255622151	131.2875355	Wednesday	26836	9	-51	2020-04-04	2020-03-15	2020-06-18	2020-04-19	4	24	-71	-11	1	1	0	0	1	1	1	1
King George, Virginia, US	51099	Virginia	2020-04-09	2020-03-30	2020-05-29	1	1	4.84423908183038	3.51340416923961	54	54	62.8381255622151	131.2875355	Thursday	26836	10	-50	2020-04-04	2020-03-15	2020-06-18	2020-04-19	5	25	-70	-10	1	1	0	0	1	1	1	1
King George, Virginia, US	51099	Virginia	2020-04-10	2020-03-30	2020-05-29	1	1	5.21687285735579	3.93927134126866	55	55.5714285714286	62.8381255622151	131.2875355	Friday	26836	11	-49	2020-04-04	2020-03-15	2020-06-18	2020-04-19	6	26	-69	-9	1	1	0	0	1	1	1	1
King George, Virginia, US	51099	Virginia	2020-04-11	2020-03-30	2020-05-29	1	1	4.84423908183038	4.20543832378681	53	54.8571428571429	62.8381255622151	131.2875355	Saturday	26836	12	-48	2020-04-04	2020-03-15	2020-06-18	2020-04-19	7	27	-68	-8	1	1	0	0	1	1	1	1
King George, Virginia, US	51099	Virginia	2020-04-12	2020-03-30	2020-05-29	1	1	5.21687285735579	4.52483870280859	71	55.4285714285714	62.8381255622151	131.2875355	Sunday	26836	13	-47	2020-04-04	2020-03-15	2020-06-18	2020-04-19	8	28	-67	-7	1	1	0	0	1	1	1	1
King George, Virginia, US	51099	Virginia	2020-04-13	2020-03-30	2020-05-29	1	1	5.21687285735579	4.73777228882312	60	56.2857142857143	62.8381255622151	131.2875355	Monday	26836	14	-46	2020-04-04	2020-03-15	2020-06-18	2020-04-19	9	29	-66	-6	1	1	0	0	1	1	1	1
King George, Virginia, US	51099	Virginia	2020-04-14	2020-03-30	2020-05-29	1	1	5.96214040840662	5.0571726678449	44	55.5714285714286	62.8381255622151	131.2875355	Tuesday	26836	15	-45	2020-04-04	2020-03-15	2020-06-18	2020-04-19	10	30	-65	-5	1	1	0	0	1	1	1	1
King George, Virginia, US	51099	Virginia	2020-04-15	2020-03-30	2020-05-29	1	1	6.33477418393203	5.37657304686668	52	55.5714285714286	62.8381255622151	131.2875355	Wednesday	26836	16	-44	2020-04-04	2020-03-15	2020-06-18	2020-04-19	11	31	-64	-4	1	1	0	0	1	1	1	1
King George, Virginia, US	51099	Virginia	2020-04-16	2020-03-30	2020-05-29	1	1	6.70740795945744	5.64274002938483	50	55	62.8381255622151	131.2875355	Thursday	26836	17	-43	2020-04-04	2020-03-15	2020-06-18	2020-04-19	12	32	-63	-3	1	1	0	0	1	1	1	1
King George, Virginia, US	51099	Virginia	2020-04-17	2020-03-30	2020-05-29	1	1	6.70740795945744	5.85567361539936	46	53.7142857142857	62.8381255622151	131.2875355	Friday	26836	18	-42	2020-04-04	2020-03-15	2020-06-18	2020-04-19	13	33	-62	-2	1	1	0	0	1	1	1	1
King George, Virginia, US	51099	Virginia	2020-04-18	2020-03-30	2020-05-29	1	1	6.70740795945744	6.12184059791751	61	54.8571428571429	62.8381255622151	131.2875355	Saturday	26836	19	-41	2020-04-04	2020-03-15	2020-06-18	2020-04-19	14	34	-61	-1	1	1	0	0	1	1	1	1
King George, Virginia, US	51099	Virginia	2020-04-19	2020-03-30	2020-05-29	1	1	6.70740795945744	6.33477418393203	61	53.4285714285714	62.8381255622151	131.2875355	Sunday	26836	20	-40	2020-04-04	2020-03-15	2020-06-18	2020-04-19	15	35	-60	0	1	1	0	0	1	1	0	1
King George, Virginia, US	51099	Virginia	2020-04-20	2020-03-30	2020-05-29	1	1	6.70740795945744	6.54770776994655	46	51.4285714285714	62.8381255622151	131.2875355	Monday	26836	21	-39	2020-04-04	2020-03-15	2020-06-18	2020-04-19	16	36	-59	1	1	1	0	1	1	1	0	1
King George, Virginia, US	51099	Virginia	2020-04-21	2020-03-30	2020-05-29	1	1	7.08004173498286	6.70740795945744	44	51.4285714285714	62.8381255622151	131.2875355	Tuesday	26836	22	-38	2020-04-04	2020-03-15	2020-06-18	2020-04-19	17	37	-58	2	1	1	0	1	1	1	0	1
King George, Virginia, US	51099	Virginia	2020-04-22	2020-03-30	2020-05-29	1	1	7.45267551050827	6.86710814896834	38	49.4285714285714	62.8381255622151	131.2875355	Wednesday	26836	23	-37	2020-04-04	2020-03-15	2020-06-18	2020-04-19	18	38	-57	3	1	1	0	1	1	1	0	1
King George, Virginia, US	51099	Virginia	2020-04-23	2020-03-30	2020-05-29	1	1	7.82530928603369	7.02680833847923	46	48.8571428571429	62.8381255622151	131.2875355	Thursday	26836	24	-36	2020-04-04	2020-03-15	2020-06-18	2020-04-19	19	39	-56	4	1	1	0	1	1	1	0	1
King George, Virginia, US	51099	Virginia	2020-04-24	2020-03-30	2020-05-29	1	1	8.57057683708451	7.29297532099738	47	49	62.8381255622151	131.2875355	Friday	26836	25	-35	2020-04-04	2020-03-15	2020-06-18	2020-04-19	20	40	-55	5	1	1	0	1	1	1	0	1
King George, Virginia, US	51099	Virginia	2020-04-25	2020-03-30	2020-05-29	1	1	9.31584438813534	7.66560909652279	50	47.4285714285714	62.8381255622151	131.2875355	Saturday	26836	26	-34	2020-04-04	2020-03-15	2020-06-18	2020-04-19	21	41	-54	6	1	1	0	1	1	1	0	1
King George, Virginia, US	51099	Virginia	2020-04-26	2020-03-30	2020-05-29	1	1	10.0611119391862	8.14470966505547	63	47.7142857142857	62.8381255622151	131.2875355	Sunday	26836	27	-33	2020-04-04	2020-03-15	2020-06-18	2020-04-19	22	42	-53	7	1	1	0	1	1	1	0	1
King George, Virginia, US	51099	Virginia	2020-04-27	2020-03-30	2020-05-29	1	1	10.4337457147116	8.67704363009177	48	48	62.8381255622151	131.2875355	Monday	26836	28	-32	2020-04-04	2020-03-15	2020-06-18	2020-04-19	23	43	-52	8	1	1	0	1	1	1	0	1
King George, Virginia, US	51099	Virginia	2020-04-28	2020-03-30	2020-05-29	1	1	11.1790132657624	9.26261099163171	45	48.1428571428571	62.8381255622151	131.2875355	Tuesday	26836	29	-31	2020-04-04	2020-03-15	2020-06-18	2020-04-19	24	44	-51	9	1	1	0	1	1	1	0	1
King George, Virginia, US	51099	Virginia	2020-04-29	2020-03-30	2020-05-29	1	1	11.1790132657624	9.79494495666802	45	49.1428571428571	62.8381255622151	131.2875355	Wednesday	26836	30	-30	2020-04-04	2020-03-15	2020-06-18	2020-04-19	25	45	-50	10	1	1	0	1	1	1	0	1
King George, Virginia, US	51099	Virginia	2020-04-30	2020-03-30	2020-05-29	1	1	11.9242808168132	10.380512318208	48	49.4285714285714	62.8381255622151	131.2875355	Thursday	26836	31	-29	2020-04-04	2020-03-15	2020-06-18	2020-04-19	26	46	-49	11	1	1	0	1	1	1	0	1
King George, Virginia, US	51099	Virginia	2020-05-01	2020-03-30	2020-05-29	1	1	12.6695483678641	10.9660796797479	37	48	62.8381255622151	131.2875355	Friday	26836	32	-28	2020-04-04	2020-03-15	2020-06-18	2020-04-19	27	47	-48	12	1	1	0	1	1	1	0	1
King George, Virginia, US	51099	Virginia	2020-05-02	2020-03-30	2020-05-29	1	1	12.6695483678641	11.4451802482806	36	46	62.8381255622151	131.2875355	Saturday	26836	33	-27	2020-04-04	2020-03-15	2020-06-18	2020-04-19	28	48	-47	13	1	1	0	1	1	1	0	1
King George, Virginia, US	51099	Virginia	2020-05-03	2020-03-30	2020-05-29	1	1	13.0421821433895	11.8710474203096	63	46	62.8381255622151	131.2875355	Sunday	26836	34	-26	2020-04-04	2020-03-15	2020-06-18	2020-04-19	29	49	-46	14	1	1	0	1	1	1	0	1
King George, Virginia, US	51099	Virginia	2020-05-04	2020-03-30	2020-05-29	1	1	13.0421821433895	12.243681195835	40	44.8571428571429	62.8381255622151	131.2875355	Monday	26836	35	-25	2020-04-04	2020-03-15	2020-06-18	2020-04-19	30	50	-45	15	1	1	0	1	1	1	0	1
King George, Virginia, US	51099	Virginia	2020-05-05	2020-03-30	2020-05-29	1	1	13.4148159189149	12.5630815748568	44	44.7142857142857	62.8381255622151	131.2875355	Tuesday	26836	36	-24	2020-04-04	2020-03-15	2020-06-18	2020-04-19	31	51	-44	16	1	1	0	1	1	1	0	1
King George, Virginia, US	51099	Virginia	2020-05-06	2020-03-30	2020-05-29	1	1	14.1600834699657	12.9889487468858	48	45.1428571428571	62.8381255622151	131.2875355	Wednesday	26836	37	-23	2020-04-04	2020-03-15	2020-06-18	2020-04-19	32	52	-43	17	1	1	0	1	1	1	0	1
King George, Virginia, US	51099	Virginia	2020-05-07	2020-03-30	2020-05-29	1	1	14.1600834699657	13.3083491259076	34	43.1428571428571	62.8381255622151	131.2875355	Thursday	26836	38	-22	2020-04-04	2020-03-15	2020-06-18	2020-04-19	33	53	-42	18	1	1	0	1	1	1	0	1
King George, Virginia, US	51099	Virginia	2020-05-08	2020-03-30	2020-05-29	1	1	14.1600834699657	13.5212827119222	30	42.1428571428571	62.8381255622151	131.2875355	Friday	26836	39	-21	2020-04-04	2020-03-15	2020-06-18	2020-04-19	34	54	-41	19	1	1	0	1	1	1	0	1
King George, Virginia, US	51099	Virginia	2020-05-09	2020-03-30	2020-05-29	1	1	14.1600834699657	13.7342162979367	41	42.8571428571429	62.8381255622151	131.2875355	Saturday	26836	40	-20	2020-04-04	2020-03-15	2020-06-18	2020-04-19	35	55	-40	20	1	1	0	1	1	1	0	1
King George, Virginia, US	51099	Virginia	2020-05-10	2020-03-30	2020-05-29	1	1	15.277984796542	14.0536166769585	50	41	62.8381255622151	131.2875355	Sunday	26836	41	-19	2020-04-04	2020-03-15	2020-06-18	2020-04-19	36	56	-39	21	1	1	0	1	1	1	0	1
King George, Virginia, US	51099	Virginia	2020-05-11	2020-03-30	2020-05-29	1	1	15.6506185720674	14.4262504524839	43	41.4285714285714	62.8381255622151	131.2875355	Monday	26836	42	-18	2020-04-04	2020-03-15	2020-06-18	2020-04-19	37	57	-38	22	1	1	0	1	1	1	0	1
King George, Virginia, US	51099	Virginia	2020-05-12	2020-03-30	2020-05-29	1	1	16.3958861231182	14.8521176245129	37	40.4285714285714	62.8381255622151	131.2875355	Tuesday	26836	43	-17	2020-04-04	2020-03-15	2020-06-18	2020-04-19	38	58	-37	23	1	1	0	1	1	1	0	1
King George, Virginia, US	51099	Virginia	2020-05-13	2020-03-30	2020-05-29	1	1	16.3958861231182	15.1715180035347	38	39	62.8381255622151	131.2875355	Wednesday	26836	44	-16	2020-04-04	2020-03-15	2020-06-18	2020-04-19	39	59	-36	24	1	1	0	1	1	1	0	1
King George, Virginia, US	51099	Virginia	2020-05-14	2020-03-30	2020-05-29	1	1	16.3958861231182	15.4909183825565	35	39.1428571428571	62.8381255622151	131.2875355	Thursday	26836	45	-15	2020-04-04	2020-03-15	2020-06-18	2020-04-19	40	60	-35	25	1	1	0	1	1	1	0	1
King George, Virginia, US	51099	Virginia	2020-05-15	2020-03-30	2020-05-29	1	1	16.7685198986436	15.8635521580819	33	39.5714285714286	62.8381255622151	131.2875355	Friday	26836	46	-14	2020-04-04	2020-03-15	2020-06-18	2020-04-19	41	61	-34	26	1	1	0	1	1	1	0	1
King George, Virginia, US	51099	Virginia	2020-05-16	2020-03-30	2020-05-29	1	1	17.5137874496944	16.3426527266146	34	38.5714285714286	62.8381255622151	131.2875355	Saturday	26836	47	-13	2020-04-04	2020-03-15	2020-06-18	2020-04-19	42	62	-33	27	1	1	0	1	1	1	0	1
King George, Virginia, US	51099	Virginia	2020-05-17	2020-03-30	2020-05-29	1	1	17.8864212252199	16.71528650214	52	38.8571428571429	62.8381255622151	131.2875355	Sunday	26836	48	-12	2020-04-04	2020-03-15	2020-06-18	2020-04-19	43	63	-32	28	1	1	0	1	1	1	0	1
King George, Virginia, US	51099	Virginia	2020-05-18	2020-03-30	2020-05-29	1	1	17.8864212252199	17.0346868811618	40	38.4285714285714	62.8381255622151	131.2875355	Monday	26836	49	-11	2020-04-04	2020-03-15	2020-06-18	2020-04-19	44	64	-31	29	1	1	0	1	1	1	0	1
King George, Virginia, US	51099	Virginia	2020-05-19	2020-03-30	2020-05-29	1	1	17.8864212252199	17.2476204671763	33	37.8571428571429	62.8381255622151	131.2875355	Tuesday	26836	50	-10	2020-04-04	2020-03-15	2020-06-18	2020-04-19	45	65	-30	30	1	1	0	1	1	1	0	1
King George, Virginia, US	51099	Virginia	2020-05-20	2020-03-30	2020-05-29	1	1	17.8864212252199	17.4605540531908	35	37.4285714285714	62.8381255622151	131.2875355	Wednesday	26836	51	-9	2020-04-04	2020-03-15	2020-06-18	2020-04-19	46	66	-29	31	1	1	0	1	1	1	0	1
King George, Virginia, US	51099	Virginia	2020-05-21	2020-03-30	2020-05-29	1	1	18.2590550007453	17.726721035709	30	36.7142857142857	62.8381255622151	131.2875355	Thursday	26836	52	-8	2020-04-04	2020-03-15	2020-06-18	2020-04-19	47	67	-28	32	1	1	0	1	1	1	0	1
King George, Virginia, US	51099	Virginia	2020-05-22	2020-03-30	2020-05-29	1	1	18.6316887762707	17.9928880182271	30	36.2857142857143	62.8381255622151	131.2875355	Friday	26836	53	-7	2020-04-04	2020-03-15	2020-06-18	2020-04-19	48	68	-27	33	1	1	0	1	1	1	0	1
King George, Virginia, US	51099	Virginia	2020-05-23	2020-03-30	2020-05-29	1	1	19.3769563273215	18.2590550007453	35	36.4285714285714	62.8381255622151	131.2875355	Saturday	26836	54	-6	2020-04-04	2020-03-15	2020-06-18	2020-04-19	49	69	-26	34	1	1	0	1	1	1	0	1
King George, Virginia, US	51099	Virginia	2020-05-24	2020-03-30	2020-05-29	1	1	20.1222238783723	18.578455379767	44	35.2857142857143	62.8381255622151	131.2875355	Sunday	26836	55	-5	2020-04-04	2020-03-15	2020-06-18	2020-04-19	50	70	-25	35	1	1	0	1	1	1	0	1
King George, Virginia, US	51099	Virginia	2020-05-25	2020-03-30	2020-05-29	1	1	20.8674914294232	19.0043225517961	40	35.2857142857143	62.8381255622151	131.2875355	Monday	26836	56	-4	2020-04-04	2020-03-15	2020-06-18	2020-04-19	51	71	-24	36	1	1	0	1	1	1	0	1
King George, Virginia, US	51099	Virginia	2020-05-26	2020-03-30	2020-05-29	1	1	22.3580265315248	19.6431233098397	25	34.1428571428571	62.8381255622151	131.2875355	Tuesday	26836	57	-3	2020-04-04	2020-03-15	2020-06-18	2020-04-19	52	72	-23	37	1	1	0	1	1	1	0	1
King George, Virginia, US	51099	Virginia	2020-05-27	2020-03-30	2020-05-29	1	1	22.3580265315248	20.2819240678832	24	32.5714285714286	62.8381255622151	131.2875355	Wednesday	26836	58	-2	2020-04-04	2020-03-15	2020-06-18	2020-04-19	53	73	-22	38	1	1	0	1	1	1	0	1
King George, Virginia, US	51099	Virginia	2020-05-28	2020-03-30	2020-05-29	1	1	23.1032940825756	20.9739582224304	36	33.4285714285714	62.8381255622151	131.2875355	Thursday	26836	59	-1	2020-04-04	2020-03-15	2020-06-18	2020-04-19	54	74	-21	39	1	1	0	1	1	1	0	1
King George, Virginia, US	51099	Virginia	2020-05-29	2020-03-30	2020-05-29	0	1	23.1032940825756	21.612758980474	31	33.5714285714286	62.8381255622151	131.2875355	Friday	26836	60	0	2020-04-04	2020-03-15	2020-06-18	2020-04-19	55	75	-20	40	1	1	0	1	1	1	0	1
King George, Virginia, US	51099	Virginia	2020-05-30	2020-03-30	2020-05-29	0	1	24.2211954091519	22.3047931350212	29	32.7142857142857	62.8381255622151	131.2875355	Saturday	26836	61	1	2020-04-04	2020-03-15	2020-06-18	2020-04-19	56	76	-19	41	1	1	0	1	1	1	0	1
King George, Virginia, US	51099	Virginia	2020-05-31	2020-03-30	2020-05-29	0	1	25.3390967357281	23.050060686072	40	32.1428571428571	62.8381255622151	131.2875355	Sunday	26836	62	2	2020-04-04	2020-03-15	2020-06-18	2020-04-19	57	77	-18	42	1	1	0	1	1	1	0	1
King George, Virginia, US	51099	Virginia	2020-06-01	2020-03-30	2020-05-29	0	1	25.7117305112535	23.7420948406192	33	31.1428571428571	62.8381255622151	131.2875355	Monday	26836	63	3	2020-04-04	2020-03-15	2020-06-18	2020-04-19	58	78	-17	43	1	1	0	1	1	1	0	1
King George, Virginia, US	51099	Virginia	2020-06-02	2020-03-30	2020-05-29	0	1	26.084364286779	24.2744288056555	29	31.7142857142857	62.8381255622151	131.2875355	Tuesday	26836	64	4	2020-04-04	2020-03-15	2020-06-18	2020-04-19	59	79	-16	44	1	1	0	1	1	1	0	1
King George, Virginia, US	51099	Virginia	2020-06-03	2020-03-30	2020-05-29	0	1	26.084364286779	24.8067627706918	26	32	62.8381255622151	131.2875355	Wednesday	26836	65	5	2020-04-04	2020-03-15	2020-06-18	2020-04-19	60	80	-15	45	1	1	0	1	1	1	0	1
King George, Virginia, US	51099	Virginia	2020-06-04	2020-03-30	2020-05-29	0	1	26.8296318378298	25.3390967357281	29	31	62.8381255622151	131.2875355	Thursday	26836	66	6	2020-04-04	2020-03-15	2020-06-18	2020-04-19	61	81	-14	46	1	1	0	1	1	1	0	1
King George, Virginia, US	51099	Virginia	2020-06-05	2020-03-30	2020-05-29	0	1	26.8296318378298	25.8714307007644	25	30.1428571428571	62.8381255622151	131.2875355	Friday	26836	67	7	2020-04-04	2020-03-15	2020-06-18	2020-04-19	62	82	-13	47	1	1	0	1	1	1	0	1
King George, Virginia, US	51099	Virginia	2020-06-06	2020-03-30	2020-05-29	0	1	27.2022656133552	26.2972978727935	26	29.7142857142857	62.8381255622151	131.2875355	Saturday	26836	68	8	2020-04-04	2020-03-15	2020-06-18	2020-04-19	63	83	-12	48	1	1	0	1	1	1	0	1
King George, Virginia, US	51099	Virginia	2020-06-07	2020-03-30	2020-05-29	0	1	29.0654344909823	26.8296318378298	45	30.4285714285714	62.8381255622151	131.2875355	Sunday	26836	69	9	2020-04-04	2020-03-15	2020-06-18	2020-04-19	64	84	-11	49	1	1	0	1	1	1	0	1
King George, Virginia, US	51099	Virginia	2020-06-08	2020-03-30	2020-05-29	0	1	29.0654344909823	27.3087324063625	28	29.7142857142857	62.8381255622151	131.2875355	Monday	26836	70	10	2020-04-04	2020-03-15	2020-06-18	2020-04-19	65	85	-10	50	1	1	0	1	1	1	0	1
King George, Virginia, US	51099	Virginia	2020-06-09	2020-03-30	2020-05-29	0	1	29.4380682665077	27.7878329748951	29	29.7142857142857	62.8381255622151	131.2875355	Tuesday	26836	71	11	2020-04-04	2020-03-15	2020-06-18	2020-04-19	66	86	-9	51	1	1	0	1	1	1	0	1
King George, Virginia, US	51099	Virginia	2020-06-10	2020-03-30	2020-05-29	0	1	30.9286033686093	28.4798671294423	29	30.1428571428571	62.8381255622151	131.2875355	Wednesday	26836	72	12	2020-04-04	2020-03-15	2020-06-18	2020-04-19	67	87	-8	52	1	1	0	1	1	1	0	1
King George, Virginia, US	51099	Virginia	2020-06-11	2020-03-30	2020-05-29	0	1	30.9286033686093	29.0654344909823	36	31.1428571428571	62.8381255622151	131.2875355	Thursday	26836	73	13	2020-04-04	2020-03-15	2020-06-18	2020-04-19	68	88	-7	53	1	1	0	1	1	1	0	1
King George, Virginia, US	51099	Virginia	2020-06-12	2020-03-30	2020-05-29	0	1	32.419138470711	29.8639354385367	26	31.2857142857143	62.8381255622151	131.2875355	Friday	26836	74	14	2020-04-04	2020-03-15	2020-06-18	2020-04-19	69	89	-6	54	1	1	0	1	1	1	0	1
King George, Virginia, US	51099	Virginia	2020-06-13	2020-03-30	2020-05-29	0	1	32.419138470711	30.6092029895875	23	30.8571428571429	62.8381255622151	131.2875355	Saturday	26836	75	15	2020-04-04	2020-03-15	2020-06-18	2020-04-19	70	90	-5	55	1	1	0	1	1	1	0	1
King George, Virginia, US	51099	Virginia	2020-06-14	2020-03-30	2020-05-29	0	1	32.7917722462364	31.1415369546239	42	30.4285714285714	62.8381255622151	131.2875355	Sunday	26836	76	16	2020-04-04	2020-03-15	2020-06-18	2020-04-19	71	91	-4	56	1	1	0	1	1	1	0	1
King George, Virginia, US	51099	Virginia	2020-06-15	2020-03-30	2020-05-29	0	1	32.7917722462364	31.6738709196602	43	32.5714285714286	62.8381255622151	131.2875355	Monday	26836	77	17	2020-04-04	2020-03-15	2020-06-18	2020-04-19	72	92	-3	57	1	1	0	1	1	1	0	1
King George, Virginia, US	51099	Virginia	2020-06-16	2020-03-30	2020-05-29	0	1	33.9096735728126	32.3126716777037	34	33.2857142857143	62.8381255622151	131.2875355	Tuesday	26836	78	18	2020-04-04	2020-03-15	2020-06-18	2020-04-19	73	93	-2	58	1	1	0	1	1	1	0	1
King George, Virginia, US	51099	Virginia	2020-06-17	2020-03-30	2020-05-29	0	1	34.6549411238635	32.84500564274	31	33.5714285714286	62.8381255622151	131.2875355	Wednesday	26836	79	19	2020-04-04	2020-03-15	2020-06-18	2020-04-19	74	94	-1	59	1	1	0	1	1	1	0	1
King George, Virginia, US	51099	Virginia	2020-06-18	2020-03-30	2020-05-29	0	1	35.4002086749143	33.4838064007836	37	33.7142857142857	62.8381255622151	131.2875355	Thursday	26836	80	20	2020-04-04	2020-03-15	2020-06-18	2020-04-19	75	95	0	60	1	1	0	1	0	1	0	1
King George, Virginia, US	51099	Virginia	2020-06-19	2020-03-30	2020-05-29	0	1	35.4002086749143	33.9096735728126	30	34.2857142857143	62.8381255622151	131.2875355	Friday	26836	81	21	2020-04-04	2020-03-15	2020-06-18	2020-04-19	76	96	1	61	1	1	1	1	0	1	0	1
King George, Virginia, US	51099	Virginia	2020-06-20	2020-03-30	2020-05-29	0	1	35.7728424504397	34.3887741413453	36	36.1428571428571	62.8381255622151	131.2875355	Saturday	26836	82	22	2020-04-04	2020-03-15	2020-06-18	2020-04-19	77	97	2	62	1	1	1	1	0	1	0	1
King George, Virginia, US	51099	Virginia	2020-06-21	2020-03-30	2020-05-29	0	1	35.7728424504397	34.8146413133744	43	36.2857142857143	62.8381255622151	131.2875355	Sunday	26836	83	23	2020-04-04	2020-03-15	2020-06-18	2020-04-19	78	98	3	63	1	1	1	1	0	1	0	1
King George, Virginia, US	51099	Virginia	2020-06-22	2020-03-30	2020-05-29	0	1	35.7728424504397	35.2405084854034	36	35.2857142857143	62.8381255622151	131.2875355	Monday	26836	84	24	2020-04-04	2020-03-15	2020-06-18	2020-04-19	79	99	4	64	1	1	1	1	0	1	0	1
King George, Virginia, US	51099	Virginia	2020-06-23	2020-03-30	2020-05-29	0	1	35.7728424504397	35.5066754679216	32	35	62.8381255622151	131.2875355	Tuesday	26836	85	25	2020-04-04	2020-03-15	2020-06-18	2020-04-19	80	100	5	65	1	1	1	1	0	1	0	1
King George, Virginia, US	51099	Virginia	2020-06-24	2020-03-30	2020-05-29	0	1	35.7728424504397	35.6663756574324	30	34.8571428571429	62.8381255622151	131.2875355	Wednesday	26836	86	26	2020-04-04	2020-03-15	2020-06-18	2020-04-19	81	101	6	66	1	1	1	1	0	1	0	1
King George, Virginia, US	51099	Virginia	2020-06-25	2020-03-30	2020-05-29	0	1	35.7728424504397	35.7196090539361	36	34.7142857142857	62.8381255622151	131.2875355	Thursday	26836	87	27	2020-04-04	2020-03-15	2020-06-18	2020-04-19	82	102	7	67	1	1	1	1	0	1	0	1
King George, Virginia, US	51099	Virginia	2020-06-26	2020-03-30	2020-05-29	0	1	36.5181100014905	35.879309243447	30	34.7142857142857	62.8381255622151	131.2875355	Friday	26836	88	28	2020-04-04	2020-03-15	2020-06-18	2020-04-19	83	103	8	68	1	1	1	1	0	1	0	1
King George, Virginia, US	51099	Virginia	2020-06-27	2020-03-30	2020-05-29	0	1	36.1454762259651	35.9325426399506	35	34.5714285714286	62.8381255622151	131.2875355	Saturday	26836	89	29	2020-04-04	2020-03-15	2020-06-18	2020-04-19	84	104	9	69	1	1	1	1	0	1	0	1
King George, Virginia, US	51099	Virginia	2020-06-28	2020-03-30	2020-05-29	0	1	36.1454762259651	35.9857760364542	45	34.8571428571429	62.8381255622151	131.2875355	Sunday	26836	90	30	2020-04-04	2020-03-15	2020-06-18	2020-04-19	85	105	10	70	1	1	1	1	0	1	0	1
King George, Virginia, US	51099	Virginia	2020-06-29	2020-03-30	2020-05-29	0	1	36.1454762259651	36.0390094329579	45	36.1428571428571	62.8381255622151	131.2875355	Monday	26836	91	31	2020-04-04	2020-03-15	2020-06-18	2020-04-19	86	106	11	71	1	1	1	1	0	1	0	1
King George, Virginia, US	51099	Virginia	2020-06-30	2020-03-30	2020-05-29	0	1	36.1454762259651	36.0922428294615	34	36.4285714285714	62.8381255622151	131.2875355	Tuesday	26836	92	32	2020-04-04	2020-03-15	2020-06-18	2020-04-19	87	107	12	72	1	1	1	1	0	1	0	1
King George, Virginia, US	51099	Virginia	2020-07-01	2020-03-30	2020-05-29	0	1	36.1454762259651	36.1454762259651	32	36.7142857142857	62.8381255622151	131.2875355	Wednesday	26836	93	33	2020-04-04	2020-03-15	2020-06-18	2020-04-19	88	108	13	73	1	1	1	1	0	1	0	1
King George, Virginia, US	51099	Virginia	2020-07-02	2020-03-30	2020-05-29	0	1	36.8907437770159	36.305176415476	25	35.1428571428571	62.8381255622151	131.2875355	Thursday	26836	94	34	2020-04-04	2020-03-15	2020-06-18	2020-04-19	89	109	14	74	1	1	1	1	0	1	0	1
King George, Virginia, US	51099	Virginia	2020-07-03	2020-03-30	2020-05-29	0	1	36.8907437770159	36.3584098119796	27	34.7142857142857	62.8381255622151	131.2875355	Friday	26836	95	35	2020-04-04	2020-03-15	2020-06-18	2020-04-19	90	110	15	75	1	1	1	1	0	1	0	1
King George, Virginia, US	51099	Virginia	2020-07-04	2020-03-30	2020-05-29	0	1	37.2633775525414	36.5181100014905	39	35.2857142857143	62.8381255622151	131.2875355	Saturday	26836	96	36	2020-04-04	2020-03-15	2020-06-18	2020-04-19	91	111	16	76	1	1	1	1	0	1	0	1
King George, Virginia, US	51099	Virginia	2020-07-05	2020-03-30	2020-05-29	0	1	37.2633775525414	36.6778101910014	41	34.7142857142857	62.8381255622151	131.2875355	Sunday	26836	97	37	2020-04-04	2020-03-15	2020-06-18	2020-04-19	92	112	17	77	1	1	1	1	0	1	0	1
King William, Virginia, US	51101	Virginia	2020-03-01	2020-03-30	2020-05-29	1	0	0	31.5141707301493	28	32.2857142857143	75.6584190054948	58.16940415	Sunday	17148	-29	-89	2020-04-04	2020-03-15	2020-06-18	2020-04-19	-34	-14	-109	-49	0	0	0	0	1	0	1	0
King William, Virginia, US	51101	Virginia	2020-03-02	2020-03-30	2020-05-29	1	0	0	26.3505312692971	9	28.7142857142857	75.6584190054948	58.16940415	Monday	17148	-28	-88	2020-04-04	2020-03-15	2020-06-18	2020-04-19	-33	-13	-108	-48	0	0	0	0	1	0	1	0
King William, Virginia, US	51101	Virginia	2020-03-03	2020-03-30	2020-05-29	1	0	0	21.1868918084449	15	26.2857142857143	75.6584190054948	58.16940415	Tuesday	17148	-27	-87	2020-04-04	2020-03-15	2020-06-18	2020-04-19	-32	-12	-107	-47	0	0	0	0	1	0	1	0
King William, Virginia, US	51101	Virginia	2020-03-04	2020-03-30	2020-05-29	1	0	0	15.9167855545855	10	24.1428571428571	75.6584190054948	58.16940415	Wednesday	17148	-26	-86	2020-04-04	2020-03-15	2020-06-18	2020-04-19	-31	-11	-106	-46	0	0	0	0	1	0	1	0
King William, Virginia, US	51101	Virginia	2020-03-05	2020-03-30	2020-05-29	1	0	0	10.6466793007261	7	21.2857142857143	75.6584190054948	58.16940415	Thursday	17148	-25	-85	2020-04-04	2020-03-15	2020-06-18	2020-04-19	-30	-10	-105	-45	0	0	0	0	1	0	1	0
King William, Virginia, US	51101	Virginia	2020-03-06	2020-03-30	2020-05-29	1	0	0	5.32333965036305	8	16.8571428571429	75.6584190054948	58.16940415	Friday	17148	-24	-84	2020-04-04	2020-03-15	2020-06-18	2020-04-19	-29	-9	-104	-44	0	0	0	0	1	0	1	0
King William, Virginia, US	51101	Virginia	2020-03-07	2020-03-30	2020-05-29	1	0	0	0	24	14.4285714285714	75.6584190054948	58.16940415	Saturday	17148	-23	-83	2020-04-04	2020-03-15	2020-06-18	2020-04-19	-28	-8	-103	-43	0	0	0	0	1	0	1	0
King William, Virginia, US	51101	Virginia	2020-03-08	2020-03-30	2020-05-29	1	0	0	0	22	13.5714285714286	75.6584190054948	58.16940415	Sunday	17148	-22	-82	2020-04-04	2020-03-15	2020-06-18	2020-04-19	-27	-7	-102	-42	0	0	0	0	1	0	1	0
King William, Virginia, US	51101	Virginia	2020-03-09	2020-03-30	2020-05-29	1	0	0	0	13	14.1428571428571	75.6584190054948	58.16940415	Monday	17148	-21	-81	2020-04-04	2020-03-15	2020-06-18	2020-04-19	-26	-6	-101	-41	0	0	0	0	1	0	1	0
King William, Virginia, US	51101	Virginia	2020-03-10	2020-03-30	2020-05-29	1	0	0	0	9	13.2857142857143	75.6584190054948	58.16940415	Tuesday	17148	-20	-80	2020-04-04	2020-03-15	2020-06-18	2020-04-19	-25	-5	-100	-40	0	0	0	0	1	0	1	0
King William, Virginia, US	51101	Virginia	2020-03-11	2020-03-30	2020-05-29	1	0	0	0	8	13	75.6584190054948	58.16940415	Wednesday	17148	-19	-79	2020-04-04	2020-03-15	2020-06-18	2020-04-19	-24	-4	-99	-39	0	0	0	0	1	0	1	0
King William, Virginia, US	51101	Virginia	2020-03-12	2020-03-30	2020-05-29	1	0	0	0	13	13.8571428571429	75.6584190054948	58.16940415	Thursday	17148	-18	-78	2020-04-04	2020-03-15	2020-06-18	2020-04-19	-23	-3	-98	-38	0	0	0	0	1	0	1	0
King William, Virginia, US	51101	Virginia	2020-03-13	2020-03-30	2020-05-29	1	0	0	0	7	13.7142857142857	75.6584190054948	58.16940415	Friday	17148	-17	-77	2020-04-04	2020-03-15	2020-06-18	2020-04-19	-22	-2	-97	-37	0	0	0	0	1	0	1	0
King William, Virginia, US	51101	Virginia	2020-03-14	2020-03-30	2020-05-29	1	0	0	0	28	14.2857142857143	75.6584190054948	58.16940415	Saturday	17148	-16	-76	2020-04-04	2020-03-15	2020-06-18	2020-04-19	-21	-1	-96	-36	0	0	0	0	1	0	1	0
King William, Virginia, US	51101	Virginia	2020-03-15	2020-03-30	2020-05-29	1	0	0	0	48	18	75.6584190054948	58.16940415	Sunday	17148	-15	-75	2020-04-04	2020-03-15	2020-06-18	2020-04-19	-20	0	-95	-35	0	0	0	0	1	0	1	0
King William, Virginia, US	51101	Virginia	2020-03-16	2020-03-30	2020-05-29	1	0	0	0	18	18.7142857142857	75.6584190054948	58.16940415	Monday	17148	-14	-74	2020-04-04	2020-03-15	2020-06-18	2020-04-19	-19	1	-94	-34	0	1	0	0	1	0	1	1
King William, Virginia, US	51101	Virginia	2020-03-17	2020-03-30	2020-05-29	1	0	0	0	23	20.7142857142857	75.6584190054948	58.16940415	Tuesday	17148	-13	-73	2020-04-04	2020-03-15	2020-06-18	2020-04-19	-18	2	-93	-33	0	1	0	0	1	0	1	1
King William, Virginia, US	51101	Virginia	2020-03-18	2020-03-30	2020-05-29	1	0	0	0	25	23.1428571428571	75.6584190054948	58.16940415	Wednesday	17148	-12	-72	2020-04-04	2020-03-15	2020-06-18	2020-04-19	-17	3	-92	-32	0	1	0	0	1	0	1	1
King William, Virginia, US	51101	Virginia	2020-03-19	2020-03-30	2020-05-29	1	0	0	0	26	25	75.6584190054948	58.16940415	Thursday	17148	-11	-71	2020-04-04	2020-03-15	2020-06-18	2020-04-19	-16	4	-91	-31	0	1	0	0	1	0	1	1
King William, Virginia, US	51101	Virginia	2020-03-20	2020-03-30	2020-05-29	1	0	0	0	20	26.8571428571429	75.6584190054948	58.16940415	Friday	17148	-10	-70	2020-04-04	2020-03-15	2020-06-18	2020-04-19	-15	5	-90	-30	0	1	0	0	1	0	1	1
King William, Virginia, US	51101	Virginia	2020-03-21	2020-03-30	2020-05-29	1	0	0	0	45	29.2857142857143	75.6584190054948	58.16940415	Saturday	17148	-9	-69	2020-04-04	2020-03-15	2020-06-18	2020-04-19	-14	6	-89	-29	0	1	0	0	1	0	1	1
King William, Virginia, US	51101	Virginia	2020-03-22	2020-03-30	2020-05-29	1	0	0	0	49	29.4285714285714	75.6584190054948	58.16940415	Sunday	17148	-8	-68	2020-04-04	2020-03-15	2020-06-18	2020-04-19	-13	7	-88	-28	0	1	0	0	1	0	1	1
King William, Virginia, US	51101	Virginia	2020-03-23	2020-03-30	2020-05-29	1	0	0	0	35	31.8571428571429	75.6584190054948	58.16940415	Monday	17148	-7	-67	2020-04-04	2020-03-15	2020-06-18	2020-04-19	-12	8	-87	-27	0	1	0	0	1	0	1	1
King William, Virginia, US	51101	Virginia	2020-03-24	2020-03-30	2020-05-29	1	0	0	0	27	32.4285714285714	75.6584190054948	58.16940415	Tuesday	17148	-6	-66	2020-04-04	2020-03-15	2020-06-18	2020-04-19	-11	9	-86	-26	0	1	0	0	1	0	1	1
King William, Virginia, US	51101	Virginia	2020-03-25	2020-03-30	2020-05-29	1	0	0	0	29	33	75.6584190054948	58.16940415	Wednesday	17148	-5	-65	2020-04-04	2020-03-15	2020-06-18	2020-04-19	-10	10	-85	-25	0	1	0	0	1	0	1	1
King William, Virginia, US	51101	Virginia	2020-03-26	2020-03-30	2020-05-29	1	0	0	0	30	33.5714285714286	75.6584190054948	58.16940415	Thursday	17148	-4	-64	2020-04-04	2020-03-15	2020-06-18	2020-04-19	-9	11	-84	-24	0	1	0	0	1	0	1	1
King William, Virginia, US	51101	Virginia	2020-03-27	2020-03-30	2020-05-29	1	0	0	0	26	34.4285714285714	75.6584190054948	58.16940415	Friday	17148	-3	-63	2020-04-04	2020-03-15	2020-06-18	2020-04-19	-8	12	-83	-23	0	1	0	0	1	0	1	1
King William, Virginia, US	51101	Virginia	2020-03-28	2020-03-30	2020-05-29	1	0	0	0	46	34.5714285714286	75.6584190054948	58.16940415	Saturday	17148	-2	-62	2020-04-04	2020-03-15	2020-06-18	2020-04-19	-7	13	-82	-22	0	1	0	0	1	0	1	1
King William, Virginia, US	51101	Virginia	2020-03-29	2020-03-30	2020-05-29	1	0	0	0	52	35	75.6584190054948	58.16940415	Sunday	17148	-1	-61	2020-04-04	2020-03-15	2020-06-18	2020-04-19	-6	14	-81	-21	0	1	0	0	1	0	1	1
King William, Virginia, US	51101	Virginia	2020-03-30	2020-03-30	2020-05-29	1	0	0.583158385817588	0.083308340831084	23	33.2857142857143	75.6584190054948	58.16940415	Monday	17148	0	-60	2020-04-04	2020-03-15	2020-06-18	2020-04-19	-5	15	-80	-20	0	1	0	0	1	0	1	1
King William, Virginia, US	51101	Virginia	2020-03-31	2020-03-30	2020-05-29	1	1	0.583158385817588	0.166616681662168	28	33.4285714285714	75.6584190054948	58.16940415	Tuesday	17148	1	-59	2020-04-04	2020-03-15	2020-06-18	2020-04-19	-4	16	-79	-19	0	1	0	0	1	0	1	1
King William, Virginia, US	51101	Virginia	2020-04-01	2020-03-30	2020-05-29	1	1	0.583158385817588	0.249925022493252	28	33.2857142857143	75.6584190054948	58.16940415	Wednesday	17148	2	-58	2020-04-04	2020-03-15	2020-06-18	2020-04-19	-3	17	-78	-18	0	1	0	0	1	0	1	1
King William, Virginia, US	51101	Virginia	2020-04-02	2020-03-30	2020-05-29	1	1	0.583158385817588	0.333233363324336	27	32.8571428571429	75.6584190054948	58.16940415	Thursday	17148	3	-57	2020-04-04	2020-03-15	2020-06-18	2020-04-19	-2	18	-77	-17	0	1	0	0	1	0	1	1
King William, Virginia, US	51101	Virginia	2020-04-03	2020-03-30	2020-05-29	1	1	0.583158385817588	0.41654170415542	27	33	75.6584190054948	58.16940415	Friday	17148	4	-56	2020-04-04	2020-03-15	2020-06-18	2020-04-19	-1	19	-76	-16	0	1	0	0	1	0	1	1
King William, Virginia, US	51101	Virginia	2020-04-04	2020-03-30	2020-05-29	1	1	0.583158385817588	0.499850044986504	43	32.5714285714286	75.6584190054948	58.16940415	Saturday	17148	5	-55	2020-04-04	2020-03-15	2020-06-18	2020-04-19	0	20	-75	-15	0	1	0	0	1	0	1	1
King William, Virginia, US	51101	Virginia	2020-04-05	2020-03-30	2020-05-29	1	1	1.16631677163518	0.666466726648672	53	32.7142857142857	75.6584190054948	58.16940415	Sunday	17148	6	-54	2020-04-04	2020-03-15	2020-06-18	2020-04-19	1	21	-74	-14	1	1	0	0	1	1	1	1
King William, Virginia, US	51101	Virginia	2020-04-06	2020-03-30	2020-05-29	1	1	1.16631677163518	0.749775067479756	29	33.5714285714286	75.6584190054948	58.16940415	Monday	17148	7	-53	2020-04-04	2020-03-15	2020-06-18	2020-04-19	2	22	-73	-13	1	1	0	0	1	1	1	1
King William, Virginia, US	51101	Virginia	2020-04-07	2020-03-30	2020-05-29	1	1	1.16631677163518	0.83308340831084	36	34.7142857142857	75.6584190054948	58.16940415	Tuesday	17148	8	-52	2020-04-04	2020-03-15	2020-06-18	2020-04-19	3	23	-72	-12	1	1	0	0	1	1	1	1
King William, Virginia, US	51101	Virginia	2020-04-08	2020-03-30	2020-05-29	1	1	1.16631677163518	0.916391749141924	29	34.8571428571429	75.6584190054948	58.16940415	Wednesday	17148	9	-51	2020-04-04	2020-03-15	2020-06-18	2020-04-19	4	24	-71	-11	1	1	0	0	1	1	1	1
King William, Virginia, US	51101	Virginia	2020-04-09	2020-03-30	2020-05-29	1	1	1.16631677163518	0.999700089973008	25	34.5714285714286	75.6584190054948	58.16940415	Thursday	17148	10	-50	2020-04-04	2020-03-15	2020-06-18	2020-04-19	5	25	-70	-10	1	1	0	0	1	1	1	1
King William, Virginia, US	51101	Virginia	2020-04-10	2020-03-30	2020-05-29	1	1	1.16631677163518	1.08300843080409	28	34.7142857142857	75.6584190054948	58.16940415	Friday	17148	11	-49	2020-04-04	2020-03-15	2020-06-18	2020-04-19	6	26	-69	-9	1	1	0	0	1	1	1	1
King William, Virginia, US	51101	Virginia	2020-04-11	2020-03-30	2020-05-29	1	1	1.16631677163518	1.16631677163518	45	35	75.6584190054948	58.16940415	Saturday	17148	12	-48	2020-04-04	2020-03-15	2020-06-18	2020-04-19	7	27	-68	-8	1	1	0	0	1	1	1	1
King William, Virginia, US	51101	Virginia	2020-04-12	2020-03-30	2020-05-29	1	1	1.16631677163518	1.16631677163518	54	35.1428571428571	75.6584190054948	58.16940415	Sunday	17148	13	-47	2020-04-04	2020-03-15	2020-06-18	2020-04-19	8	28	-67	-7	1	1	0	0	1	1	1	1
King William, Virginia, US	51101	Virginia	2020-04-13	2020-03-30	2020-05-29	1	1	1.16631677163518	1.16631677163518	36	36.1428571428571	75.6584190054948	58.16940415	Monday	17148	14	-46	2020-04-04	2020-03-15	2020-06-18	2020-04-19	9	29	-66	-6	1	1	0	0	1	1	1	1
King William, Virginia, US	51101	Virginia	2020-04-14	2020-03-30	2020-05-29	1	1	1.16631677163518	1.16631677163518	28	35	75.6584190054948	58.16940415	Tuesday	17148	15	-45	2020-04-04	2020-03-15	2020-06-18	2020-04-19	10	30	-65	-5	1	1	0	0	1	1	1	1
King William, Virginia, US	51101	Virginia	2020-04-15	2020-03-30	2020-05-29	1	1	1.16631677163518	1.16631677163518	28	34.8571428571429	75.6584190054948	58.16940415	Wednesday	17148	16	-44	2020-04-04	2020-03-15	2020-06-18	2020-04-19	11	31	-64	-4	1	1	0	0	1	1	1	1
King William, Virginia, US	51101	Virginia	2020-04-16	2020-03-30	2020-05-29	1	1	1.16631677163518	1.16631677163518	23	34.5714285714286	75.6584190054948	58.16940415	Thursday	17148	17	-43	2020-04-04	2020-03-15	2020-06-18	2020-04-19	12	32	-63	-3	1	1	0	0	1	1	1	1
King William, Virginia, US	51101	Virginia	2020-04-17	2020-03-30	2020-05-29	1	1	1.16631677163518	1.16631677163518	27	34.4285714285714	75.6584190054948	58.16940415	Friday	17148	18	-42	2020-04-04	2020-03-15	2020-06-18	2020-04-19	13	33	-62	-2	1	1	0	0	1	1	1	1
King William, Virginia, US	51101	Virginia	2020-04-18	2020-03-30	2020-05-29	1	1	1.16631677163518	1.16631677163518	45	34.4285714285714	75.6584190054948	58.16940415	Saturday	17148	19	-41	2020-04-04	2020-03-15	2020-06-18	2020-04-19	14	34	-61	-1	1	1	0	0	1	1	1	1
King William, Virginia, US	51101	Virginia	2020-04-19	2020-03-30	2020-05-29	1	1	1.16631677163518	1.16631677163518	45	33.1428571428571	75.6584190054948	58.16940415	Sunday	17148	20	-40	2020-04-04	2020-03-15	2020-06-18	2020-04-19	15	35	-60	0	1	1	0	0	1	1	0	1
King William, Virginia, US	51101	Virginia	2020-04-20	2020-03-30	2020-05-29	1	1	1.16631677163518	1.16631677163518	36	33.1428571428571	75.6584190054948	58.16940415	Monday	17148	21	-39	2020-04-04	2020-03-15	2020-06-18	2020-04-19	16	36	-59	1	1	1	0	1	1	1	0	1
King William, Virginia, US	51101	Virginia	2020-04-21	2020-03-30	2020-05-29	1	1	1.16631677163518	1.16631677163518	28	33.1428571428571	75.6584190054948	58.16940415	Tuesday	17148	22	-38	2020-04-04	2020-03-15	2020-06-18	2020-04-19	17	37	-58	2	1	1	0	1	1	1	0	1
King William, Virginia, US	51101	Virginia	2020-04-22	2020-03-30	2020-05-29	1	1	1.16631677163518	1.16631677163518	28	33.1428571428571	75.6584190054948	58.16940415	Wednesday	17148	23	-37	2020-04-04	2020-03-15	2020-06-18	2020-04-19	18	38	-57	3	1	1	0	1	1	1	0	1
King William, Virginia, US	51101	Virginia	2020-04-23	2020-03-30	2020-05-29	1	1	1.74947515745276	1.24962511246626	22	33	75.6584190054948	58.16940415	Thursday	17148	24	-36	2020-04-04	2020-03-15	2020-06-18	2020-04-19	19	39	-56	4	1	1	0	1	1	1	0	1
King William, Virginia, US	51101	Virginia	2020-04-24	2020-03-30	2020-05-29	1	1	1.74947515745276	1.33293345329734	18	31.7142857142857	75.6584190054948	58.16940415	Friday	17148	25	-35	2020-04-04	2020-03-15	2020-06-18	2020-04-19	20	40	-55	5	1	1	0	1	1	1	0	1
King William, Virginia, US	51101	Virginia	2020-04-25	2020-03-30	2020-05-29	1	1	2.91579192908794	1.5828584757906	41	31.1428571428571	75.6584190054948	58.16940415	Saturday	17148	26	-34	2020-04-04	2020-03-15	2020-06-18	2020-04-19	21	41	-54	6	1	1	0	1	1	1	0	1
King William, Virginia, US	51101	Virginia	2020-04-26	2020-03-30	2020-05-29	1	1	2.91579192908794	1.83278349828385	48	31.5714285714286	75.6584190054948	58.16940415	Sunday	17148	27	-33	2020-04-04	2020-03-15	2020-06-18	2020-04-19	22	42	-53	7	1	1	0	1	1	1	0	1
King William, Virginia, US	51101	Virginia	2020-04-27	2020-03-30	2020-05-29	1	1	2.91579192908794	2.0827085207771	28	30.4285714285714	75.6584190054948	58.16940415	Monday	17148	28	-32	2020-04-04	2020-03-15	2020-06-18	2020-04-19	23	43	-52	8	1	1	0	1	1	1	0	1
King William, Virginia, US	51101	Virginia	2020-04-28	2020-03-30	2020-05-29	1	1	2.91579192908794	2.33263354327035	28	30.4285714285714	75.6584190054948	58.16940415	Tuesday	17148	29	-31	2020-04-04	2020-03-15	2020-06-18	2020-04-19	24	44	-51	9	1	1	0	1	1	1	0	1
King William, Virginia, US	51101	Virginia	2020-04-29	2020-03-30	2020-05-29	1	1	2.91579192908794	2.5825585657636	17	28.8571428571429	75.6584190054948	58.16940415	Wednesday	17148	30	-30	2020-04-04	2020-03-15	2020-06-18	2020-04-19	25	45	-50	10	1	1	0	1	1	1	0	1
King William, Virginia, US	51101	Virginia	2020-04-30	2020-03-30	2020-05-29	1	1	2.91579192908794	2.74917524742577	30	30	75.6584190054948	58.16940415	Thursday	17148	31	-29	2020-04-04	2020-03-15	2020-06-18	2020-04-19	26	46	-49	11	1	1	0	1	1	1	0	1
King William, Virginia, US	51101	Virginia	2020-05-01	2020-03-30	2020-05-29	1	1	2.91579192908794	2.91579192908794	15	29.5714285714286	75.6584190054948	58.16940415	Friday	17148	32	-28	2020-04-04	2020-03-15	2020-06-18	2020-04-19	27	47	-48	12	1	1	0	1	1	1	0	1
King William, Virginia, US	51101	Virginia	2020-05-02	2020-03-30	2020-05-29	1	1	5.24842547235829	3.24902529241228	33	28.4285714285714	75.6584190054948	58.16940415	Saturday	17148	33	-27	2020-04-04	2020-03-15	2020-06-18	2020-04-19	28	48	-47	13	1	1	0	1	1	1	0	1
King William, Virginia, US	51101	Virginia	2020-05-03	2020-03-30	2020-05-29	1	1	5.24842547235829	3.58225865573661	46	28.1428571428571	75.6584190054948	58.16940415	Sunday	17148	34	-26	2020-04-04	2020-03-15	2020-06-18	2020-04-19	29	49	-46	14	1	1	0	1	1	1	0	1
King William, Virginia, US	51101	Virginia	2020-05-04	2020-03-30	2020-05-29	1	1	5.24842547235829	3.91549201906095	20	27	75.6584190054948	58.16940415	Monday	17148	35	-25	2020-04-04	2020-03-15	2020-06-18	2020-04-19	30	50	-45	15	1	1	0	1	1	1	0	1
King William, Virginia, US	51101	Virginia	2020-05-05	2020-03-30	2020-05-29	1	1	5.83158385817588	4.33203372321637	33	27.7142857142857	75.6584190054948	58.16940415	Tuesday	17148	36	-24	2020-04-04	2020-03-15	2020-06-18	2020-04-19	31	51	-44	16	1	1	0	1	1	1	0	1
King William, Virginia, US	51101	Virginia	2020-05-06	2020-03-30	2020-05-29	1	1	6.41474224399347	4.83188376820287	24	28.7142857142857	75.6584190054948	58.16940415	Wednesday	17148	37	-23	2020-04-04	2020-03-15	2020-06-18	2020-04-19	32	52	-43	17	1	1	0	1	1	1	0	1
King William, Virginia, US	51101	Virginia	2020-05-07	2020-03-30	2020-05-29	1	1	6.41474224399347	5.33173381318938	18	27	75.6584190054948	58.16940415	Thursday	17148	38	-22	2020-04-04	2020-03-15	2020-06-18	2020-04-19	33	53	-42	18	1	1	0	1	1	1	0	1
King William, Virginia, US	51101	Virginia	2020-05-08	2020-03-30	2020-05-29	1	1	6.41474224399347	5.83158385817588	21	27.8571428571429	75.6584190054948	58.16940415	Friday	17148	39	-21	2020-04-04	2020-03-15	2020-06-18	2020-04-19	34	54	-41	19	1	1	0	1	1	1	0	1
King William, Virginia, US	51101	Virginia	2020-05-09	2020-03-30	2020-05-29	1	1	6.41474224399347	5.99820053983805	32	27.7142857142857	75.6584190054948	58.16940415	Saturday	17148	40	-20	2020-04-04	2020-03-15	2020-06-18	2020-04-19	35	55	-40	20	1	1	0	1	1	1	0	1
King William, Virginia, US	51101	Virginia	2020-05-10	2020-03-30	2020-05-29	1	1	6.41474224399347	6.16481722150022	40	26.8571428571429	75.6584190054948	58.16940415	Sunday	17148	41	-19	2020-04-04	2020-03-15	2020-06-18	2020-04-19	36	56	-39	21	1	1	0	1	1	1	0	1
King William, Virginia, US	51101	Virginia	2020-05-11	2020-03-30	2020-05-29	1	1	6.99790062981106	6.41474224399347	29	28.1428571428571	75.6584190054948	58.16940415	Monday	17148	42	-18	2020-04-04	2020-03-15	2020-06-18	2020-04-19	37	57	-38	22	1	1	0	1	1	1	0	1
King William, Virginia, US	51101	Virginia	2020-05-12	2020-03-30	2020-05-29	1	1	6.99790062981106	6.58135892565564	23	26.7142857142857	75.6584190054948	58.16940415	Tuesday	17148	43	-17	2020-04-04	2020-03-15	2020-06-18	2020-04-19	38	58	-37	23	1	1	0	1	1	1	0	1
King William, Virginia, US	51101	Virginia	2020-05-13	2020-03-30	2020-05-29	1	1	6.99790062981106	6.66466726648672	19	26	75.6584190054948	58.16940415	Wednesday	17148	44	-16	2020-04-04	2020-03-15	2020-06-18	2020-04-19	39	59	-36	24	1	1	0	1	1	1	0	1
King William, Virginia, US	51101	Virginia	2020-05-14	2020-03-30	2020-05-29	1	1	6.99790062981106	6.7479756073178	19	26.1428571428571	75.6584190054948	58.16940415	Thursday	17148	45	-15	2020-04-04	2020-03-15	2020-06-18	2020-04-19	40	60	-35	25	1	1	0	1	1	1	0	1
King William, Virginia, US	51101	Virginia	2020-05-15	2020-03-30	2020-05-29	1	1	7.58105901562864	6.91459228897997	13	25	75.6584190054948	58.16940415	Friday	17148	46	-14	2020-04-04	2020-03-15	2020-06-18	2020-04-19	41	61	-34	26	1	1	0	1	1	1	0	1
King William, Virginia, US	51101	Virginia	2020-05-16	2020-03-30	2020-05-29	1	1	8.16421740144623	7.16451731147322	27	24.2857142857143	75.6584190054948	58.16940415	Saturday	17148	47	-13	2020-04-04	2020-03-15	2020-06-18	2020-04-19	42	62	-33	27	1	1	0	1	1	1	0	1
King William, Virginia, US	51101	Virginia	2020-05-17	2020-03-30	2020-05-29	1	1	8.16421740144623	7.41444233396648	34	23.4285714285714	75.6584190054948	58.16940415	Sunday	17148	48	-12	2020-04-04	2020-03-15	2020-06-18	2020-04-19	43	63	-32	28	1	1	0	1	1	1	0	1
King William, Virginia, US	51101	Virginia	2020-05-18	2020-03-30	2020-05-29	1	1	8.74737578726382	7.66436735645973	27	23.1428571428571	75.6584190054948	58.16940415	Monday	17148	49	-11	2020-04-04	2020-03-15	2020-06-18	2020-04-19	44	64	-31	29	1	1	0	1	1	1	0	1
King William, Virginia, US	51101	Virginia	2020-05-19	2020-03-30	2020-05-29	1	1	8.74737578726382	7.91429237895298	16	22.1428571428571	75.6584190054948	58.16940415	Tuesday	17148	50	-10	2020-04-04	2020-03-15	2020-06-18	2020-04-19	45	65	-30	30	1	1	0	1	1	1	0	1
King William, Virginia, US	51101	Virginia	2020-05-20	2020-03-30	2020-05-29	1	1	8.74737578726382	8.16421740144623	22	22.5714285714286	75.6584190054948	58.16940415	Wednesday	17148	51	-9	2020-04-04	2020-03-15	2020-06-18	2020-04-19	46	66	-29	31	1	1	0	1	1	1	0	1
King William, Virginia, US	51101	Virginia	2020-05-21	2020-03-30	2020-05-29	1	1	9.33053417308141	8.49745076477057	17	22.2857142857143	75.6584190054948	58.16940415	Thursday	17148	52	-8	2020-04-04	2020-03-15	2020-06-18	2020-04-19	47	67	-28	32	1	1	0	1	1	1	0	1
King William, Virginia, US	51101	Virginia	2020-05-22	2020-03-30	2020-05-29	1	1	11.0800093305342	8.99730080975707	19	23.1428571428571	75.6584190054948	58.16940415	Friday	17148	53	-7	2020-04-04	2020-03-15	2020-06-18	2020-04-19	48	68	-27	33	1	1	0	1	1	1	0	1
King William, Virginia, US	51101	Virginia	2020-05-23	2020-03-30	2020-05-29	1	1	11.6631677163518	9.49715085474358	29	23.4285714285714	75.6584190054948	58.16940415	Saturday	17148	54	-6	2020-04-04	2020-03-15	2020-06-18	2020-04-19	49	69	-26	34	1	1	0	1	1	1	0	1
King William, Virginia, US	51101	Virginia	2020-05-24	2020-03-30	2020-05-29	1	1	11.6631677163518	9.99700089973008	42	24.5714285714286	75.6584190054948	58.16940415	Sunday	17148	55	-5	2020-04-04	2020-03-15	2020-06-18	2020-04-19	50	70	-25	35	1	1	0	1	1	1	0	1
King William, Virginia, US	51101	Virginia	2020-05-25	2020-03-30	2020-05-29	1	1	13.9958012596221	10.7467759672098	37	26	75.6584190054948	58.16940415	Monday	17148	56	-4	2020-04-04	2020-03-15	2020-06-18	2020-04-19	51	71	-24	36	1	1	0	1	1	1	0	1
King William, Virginia, US	51101	Virginia	2020-05-26	2020-03-30	2020-05-29	1	1	13.9958012596221	11.4965510346896	12	25.4285714285714	75.6584190054948	58.16940415	Tuesday	17148	57	-3	2020-04-04	2020-03-15	2020-06-18	2020-04-19	52	72	-23	37	1	1	0	1	1	1	0	1
King William, Virginia, US	51101	Virginia	2020-05-27	2020-03-30	2020-05-29	1	1	14.5789596454397	12.3296344430004	16	24.5714285714286	75.6584190054948	58.16940415	Wednesday	17148	58	-2	2020-04-04	2020-03-15	2020-06-18	2020-04-19	53	73	-22	38	1	1	0	1	1	1	0	1
King William, Virginia, US	51101	Virginia	2020-05-28	2020-03-30	2020-05-29	1	1	15.1621180312573	13.1627178513113	19	24.8571428571429	75.6584190054948	58.16940415	Thursday	17148	59	-1	2020-04-04	2020-03-15	2020-06-18	2020-04-19	54	74	-21	39	1	1	0	1	1	1	0	1
King William, Virginia, US	51101	Virginia	2020-05-29	2020-03-30	2020-05-29	0	1	15.1621180312573	13.7458762371289	21	25.1428571428571	75.6584190054948	58.16940415	Friday	17148	60	0	2020-04-04	2020-03-15	2020-06-18	2020-04-19	55	75	-20	40	1	1	0	1	1	1	0	1
King William, Virginia, US	51101	Virginia	2020-05-30	2020-03-30	2020-05-29	0	1	17.4947515745276	14.5789596454397	26	24.7142857142857	75.6584190054948	58.16940415	Saturday	17148	61	1	2020-04-04	2020-03-15	2020-06-18	2020-04-19	56	76	-19	41	1	1	0	1	1	1	0	1
King William, Virginia, US	51101	Virginia	2020-05-31	2020-03-30	2020-05-29	0	1	17.4947515745276	15.4120430537505	32	23.2857142857143	75.6584190054948	58.16940415	Sunday	17148	62	2	2020-04-04	2020-03-15	2020-06-18	2020-04-19	57	77	-18	42	1	1	0	1	1	1	0	1
King William, Virginia, US	51101	Virginia	2020-06-01	2020-03-30	2020-05-29	0	1	18.0779099603452	15.9952014395681	17	20.4285714285714	75.6584190054948	58.16940415	Monday	17148	63	3	2020-04-04	2020-03-15	2020-06-18	2020-04-19	58	78	-17	43	1	1	0	1	1	1	0	1
King William, Virginia, US	51101	Virginia	2020-06-02	2020-03-30	2020-05-29	0	1	18.0779099603452	16.5783598253857	19	21.4285714285714	75.6584190054948	58.16940415	Tuesday	17148	64	4	2020-04-04	2020-03-15	2020-06-18	2020-04-19	59	79	-16	44	1	1	0	1	1	1	0	1
King William, Virginia, US	51101	Virginia	2020-06-03	2020-03-30	2020-05-29	0	1	18.0779099603452	17.0782098703722	12	20.8571428571429	75.6584190054948	58.16940415	Wednesday	17148	65	5	2020-04-04	2020-03-15	2020-06-18	2020-04-19	60	80	-15	45	1	1	0	1	1	1	0	1
King William, Virginia, US	51101	Virginia	2020-06-04	2020-03-30	2020-05-29	0	1	18.0779099603452	17.4947515745276	15	20.2857142857143	75.6584190054948	58.16940415	Thursday	17148	66	6	2020-04-04	2020-03-15	2020-06-18	2020-04-19	61	81	-14	46	1	1	0	1	1	1	0	1
King William, Virginia, US	51101	Virginia	2020-06-05	2020-03-30	2020-05-29	0	1	18.0779099603452	17.9112932786831	16	19.5714285714286	75.6584190054948	58.16940415	Friday	17148	67	7	2020-04-04	2020-03-15	2020-06-18	2020-04-19	62	82	-13	47	1	1	0	1	1	1	0	1
King William, Virginia, US	51101	Virginia	2020-06-06	2020-03-30	2020-05-29	0	1	18.6610683461628	18.0779099603452	23	19.1428571428571	75.6584190054948	58.16940415	Saturday	17148	68	8	2020-04-04	2020-03-15	2020-06-18	2020-04-19	63	83	-12	48	1	1	0	1	1	1	0	1
King William, Virginia, US	51101	Virginia	2020-06-07	2020-03-30	2020-05-29	0	1	18.6610683461628	18.2445266420074	35	19.5714285714286	75.6584190054948	58.16940415	Sunday	17148	69	9	2020-04-04	2020-03-15	2020-06-18	2020-04-19	64	84	-11	49	1	1	0	1	1	1	0	1
King William, Virginia, US	51101	Virginia	2020-06-08	2020-03-30	2020-05-29	0	1	18.6610683461628	18.3278349828385	16	19.4285714285714	75.6584190054948	58.16940415	Monday	17148	70	10	2020-04-04	2020-03-15	2020-06-18	2020-04-19	65	85	-10	50	1	1	0	1	1	1	0	1
King William, Virginia, US	51101	Virginia	2020-06-09	2020-03-30	2020-05-29	0	1	18.6610683461628	18.4111433236696	13	18.5714285714286	75.6584190054948	58.16940415	Tuesday	17148	71	11	2020-04-04	2020-03-15	2020-06-18	2020-04-19	66	86	-9	51	1	1	0	1	1	1	0	1
King William, Virginia, US	51101	Virginia	2020-06-10	2020-03-30	2020-05-29	0	1	18.6610683461628	18.4944516645007	8	18	75.6584190054948	58.16940415	Wednesday	17148	72	12	2020-04-04	2020-03-15	2020-06-18	2020-04-19	67	87	-8	52	1	1	0	1	1	1	0	1
King William, Virginia, US	51101	Virginia	2020-06-11	2020-03-30	2020-05-29	0	1	18.6610683461628	18.5777600053317	12	17.5714285714286	75.6584190054948	58.16940415	Thursday	17148	73	13	2020-04-04	2020-03-15	2020-06-18	2020-04-19	68	88	-7	53	1	1	0	1	1	1	0	1
King William, Virginia, US	51101	Virginia	2020-06-12	2020-03-30	2020-05-29	0	1	18.6610683461628	18.6610683461628	12	17	75.6584190054948	58.16940415	Friday	17148	74	14	2020-04-04	2020-03-15	2020-06-18	2020-04-19	69	89	-6	54	1	1	0	1	1	1	0	1
King William, Virginia, US	51101	Virginia	2020-06-13	2020-03-30	2020-05-29	0	1	19.2442267319804	18.7443766869939	21	16.7142857142857	75.6584190054948	58.16940415	Saturday	17148	75	15	2020-04-04	2020-03-15	2020-06-18	2020-04-19	70	90	-5	55	1	1	0	1	1	1	0	1
King William, Virginia, US	51101	Virginia	2020-06-14	2020-03-30	2020-05-29	0	1	19.2442267319804	18.827685027825	26	15.4285714285714	75.6584190054948	58.16940415	Sunday	17148	76	16	2020-04-04	2020-03-15	2020-06-18	2020-04-19	71	91	-4	56	1	1	0	1	1	1	0	1
King William, Virginia, US	51101	Virginia	2020-06-15	2020-03-30	2020-05-29	0	1	19.2442267319804	18.9109933686561	28	17.1428571428571	75.6584190054948	58.16940415	Monday	17148	77	17	2020-04-04	2020-03-15	2020-06-18	2020-04-19	72	92	-3	57	1	1	0	1	1	1	0	1
King William, Virginia, US	51101	Virginia	2020-06-16	2020-03-30	2020-05-29	0	1	19.2442267319804	18.9943017094872	20	18.1428571428571	75.6584190054948	58.16940415	Tuesday	17148	78	18	2020-04-04	2020-03-15	2020-06-18	2020-04-19	73	93	-2	58	1	1	0	1	1	1	0	1
King William, Virginia, US	51101	Virginia	2020-06-17	2020-03-30	2020-05-29	0	1	19.2442267319804	19.0776100503182	17	19.4285714285714	75.6584190054948	58.16940415	Wednesday	17148	79	19	2020-04-04	2020-03-15	2020-06-18	2020-04-19	74	94	-1	59	1	1	0	1	1	1	0	1
King William, Virginia, US	51101	Virginia	2020-06-18	2020-03-30	2020-05-29	0	1	19.2442267319804	19.1609183911493	15	19.8571428571429	75.6584190054948	58.16940415	Thursday	17148	80	20	2020-04-04	2020-03-15	2020-06-18	2020-04-19	75	95	0	60	1	1	0	1	0	1	0	1
King William, Virginia, US	51101	Virginia	2020-06-19	2020-03-30	2020-05-29	0	1	19.2442267319804	19.2442267319804	15	20.2857142857143	75.6584190054948	58.16940415	Friday	17148	81	21	2020-04-04	2020-03-15	2020-06-18	2020-04-19	76	96	1	61	1	1	1	1	0	1	0	1
King William, Virginia, US	51101	Virginia	2020-06-20	2020-03-30	2020-05-29	0	1	20.4105435036156	19.4108434136426	20	20.1428571428571	75.6584190054948	58.16940415	Saturday	17148	82	22	2020-04-04	2020-03-15	2020-06-18	2020-04-19	77	97	2	62	1	1	1	1	0	1	0	1
King William, Virginia, US	51101	Virginia	2020-06-21	2020-03-30	2020-05-29	0	1	20.9937018894332	19.6607684361358	24	19.8571428571429	75.6584190054948	58.16940415	Sunday	17148	83	23	2020-04-04	2020-03-15	2020-06-18	2020-04-19	78	98	3	63	1	1	1	1	0	1	0	1
King William, Virginia, US	51101	Virginia	2020-06-22	2020-03-30	2020-05-29	0	1	21.5768602752508	19.9940017994602	23	19.1428571428571	75.6584190054948	58.16940415	Monday	17148	84	24	2020-04-04	2020-03-15	2020-06-18	2020-04-19	79	99	4	64	1	1	1	1	0	1	0	1
King William, Virginia, US	51101	Virginia	2020-06-23	2020-03-30	2020-05-29	0	1	20.9937018894332	20.2439268219534	12	18	75.6584190054948	58.16940415	Tuesday	17148	85	25	2020-04-04	2020-03-15	2020-06-18	2020-04-19	80	100	5	65	1	1	1	1	0	1	0	1
King William, Virginia, US	51101	Virginia	2020-06-24	2020-03-30	2020-05-29	0	1	21.5768602752508	20.5771601852778	9	16.8571428571429	75.6584190054948	58.16940415	Wednesday	17148	86	26	2020-04-04	2020-03-15	2020-06-18	2020-04-19	81	101	6	66	1	1	1	1	0	1	0	1
King William, Virginia, US	51101	Virginia	2020-06-25	2020-03-30	2020-05-29	0	1	22.1600186610683	20.9937018894332	11	16.2857142857143	75.6584190054948	58.16940415	Thursday	17148	87	27	2020-04-04	2020-03-15	2020-06-18	2020-04-19	82	102	7	67	1	1	1	1	0	1	0	1
King William, Virginia, US	51101	Virginia	2020-06-26	2020-03-30	2020-05-29	0	1	23.3263354327035	21.5768602752508	13	16	75.6584190054948	58.16940415	Friday	17148	88	28	2020-04-04	2020-03-15	2020-06-18	2020-04-19	83	103	8	68	1	1	1	1	0	1	0	1
King William, Virginia, US	51101	Virginia	2020-06-27	2020-03-30	2020-05-29	0	1	23.3263354327035	21.9934019794062	26	16.8571428571429	75.6584190054948	58.16940415	Saturday	17148	89	29	2020-04-04	2020-03-15	2020-06-18	2020-04-19	84	104	9	69	1	1	1	1	0	1	0	1
King William, Virginia, US	51101	Virginia	2020-06-28	2020-03-30	2020-05-29	0	1	24.4926522043387	22.4932520243927	34	18.2857142857143	75.6584190054948	58.16940415	Sunday	17148	90	30	2020-04-04	2020-03-15	2020-06-18	2020-04-19	85	105	10	70	1	1	1	1	0	1	0	1
King William, Virginia, US	51101	Virginia	2020-06-29	2020-03-30	2020-05-29	0	1	24.4926522043387	22.9097937285481	33	19.7142857142857	75.6584190054948	58.16940415	Monday	17148	91	31	2020-04-04	2020-03-15	2020-06-18	2020-04-19	86	106	11	71	1	1	1	1	0	1	0	1
King William, Virginia, US	51101	Virginia	2020-06-30	2020-03-30	2020-05-29	0	1	24.4926522043387	23.4096437735346	19	20.7142857142857	75.6584190054948	58.16940415	Tuesday	17148	92	32	2020-04-04	2020-03-15	2020-06-18	2020-04-19	87	107	12	72	1	1	1	1	0	1	0	1
King William, Virginia, US	51101	Virginia	2020-07-01	2020-03-30	2020-05-29	0	1	24.4926522043387	23.82618547769	16	21.7142857142857	75.6584190054948	58.16940415	Wednesday	17148	93	33	2020-04-04	2020-03-15	2020-06-18	2020-04-19	88	108	13	73	1	1	1	1	0	1	0	1
King William, Virginia, US	51101	Virginia	2020-07-02	2020-03-30	2020-05-29	0	1	24.4926522043387	24.1594188410144	10	21.5714285714286	75.6584190054948	58.16940415	Thursday	17148	94	34	2020-04-04	2020-03-15	2020-06-18	2020-04-19	89	109	14	74	1	1	1	1	0	1	0	1
King William, Virginia, US	51101	Virginia	2020-07-03	2020-03-30	2020-05-29	0	1	24.4926522043387	24.3260355226765	19	22.4285714285714	75.6584190054948	58.16940415	Friday	17148	95	35	2020-04-04	2020-03-15	2020-06-18	2020-04-19	90	110	15	75	1	1	1	1	0	1	0	1
King William, Virginia, US	51101	Virginia	2020-07-04	2020-03-30	2020-05-29	0	1	25.0758105901563	24.5759605451698	28	22.7142857142857	75.6584190054948	58.16940415	Saturday	17148	96	36	2020-04-04	2020-03-15	2020-06-18	2020-04-19	91	111	16	76	1	1	1	1	0	1	0	1
King William, Virginia, US	51101	Virginia	2020-07-05	2020-03-30	2020-05-29	0	1	25.6589689759739	24.742577226832	34	22.7142857142857	75.6584190054948	58.16940415	Sunday	17148	97	37	2020-04-04	2020-03-15	2020-06-18	2020-04-19	92	112	17	77	1	1	1	1	0	1	0	1
King, Washington, US	53033	Washington	2020-03-01	2020-03-23	2020-06-01	1	0	0.0399506032984994	0.00570722904264277	37	35	57.7021061385949	912.8755886	Sunday	2252782	-22	-92	2020-03-28	2020-03-08	2020-06-21	2020-04-22	-27	-7	-112	-52	0	0	0	0	1	0	1	0
King, Washington, US	53033	Washington	2020-03-02	2020-03-23	2020-06-01	1	0	0.0621453829087768	0.0145851408867537	21	33.2857142857143	57.7021061385949	912.8755886	Monday	2252782	-21	-91	2020-03-28	2020-03-08	2020-06-21	2020-04-22	-26	-6	-111	-51	0	0	0	0	1	0	1	0
King, Washington, US	53033	Washington	2020-03-03	2020-03-23	2020-06-01	1	0	0.0932180743631652	0.0279020086529202	21	32.8571428571429	57.7021061385949	912.8755886	Tuesday	2252782	-20	-90	2020-03-28	2020-03-08	2020-06-21	2020-04-22	-25	-5	-110	-50	0	0	0	0	1	0	1	0
King, Washington, US	53033	Washington	2020-03-04	2020-03-23	2020-06-01	1	0	0.13760763358372	0.0475602420220231	18	32.7142857142857	57.7021061385949	912.8755886	Wednesday	2252782	-19	-89	2020-03-28	2020-03-08	2020-06-21	2020-04-22	-24	-4	-109	-49	0	0	0	0	1	0	1	0
King, Washington, US	53033	Washington	2020-03-05	2020-03-23	2020-06-01	1	0	0.22638675202483	0.0799012065969987	20	31.2857142857143	57.7021061385949	912.8755886	Thursday	2252782	-18	-88	2020-03-28	2020-03-08	2020-06-21	2020-04-22	-23	-3	-108	-48	0	0	0	0	1	0	1	0
King, Washington, US	53033	Washington	2020-03-06	2020-03-23	2020-06-01	1	0	0.257459443479218	0.11668112709403	19	24.7142857142857	57.7021061385949	912.8755886	Friday	2252782	-17	-87	2020-03-28	2020-03-08	2020-06-21	2020-04-22	-22	-2	-107	-47	0	0	0	0	1	0	1	0
King, Washington, US	53033	Washington	2020-03-07	2020-03-23	2020-06-01	1	0	0.315165870465939	0.161704822874878	35	24.4285714285714	57.7021061385949	912.8755886	Saturday	2252782	-16	-86	2020-03-28	2020-03-08	2020-06-21	2020-04-22	-21	-1	-106	-46	0	0	0	0	1	0	1	0
King, Washington, US	53033	Washington	2020-03-08	2020-03-23	2020-06-01	1	0	0.368433341530605	0.208630928336608	43	25.2857142857143	57.7021061385949	912.8755886	Sunday	2252782	-15	-85	2020-03-28	2020-03-08	2020-06-21	2020-04-22	-20	0	-105	-45	0	0	0	0	1	0	1	0
King, Washington, US	53033	Washington	2020-03-09	2020-03-23	2020-06-01	1	0	0.368433341530605	0.252386350996869	27	26.1428571428571	57.7021061385949	912.8755886	Monday	2252782	-14	-84	2020-03-28	2020-03-08	2020-06-21	2020-04-22	-19	1	-104	-44	0	1	0	0	1	0	1	1
King, Washington, US	53033	Washington	2020-03-10	2020-03-23	2020-06-01	1	0	0.514918886958436	0.312629324224765	28	27.1428571428571	57.7021061385949	912.8755886	Tuesday	2252782	-13	-83	2020-03-28	2020-03-08	2020-06-21	2020-04-22	-18	2	-103	-43	0	1	0	0	1	0	1	1
King, Washington, US	53033	Washington	2020-03-11	2020-03-23	2020-06-01	1	0	0.843401625190542	0.413457037311454	26	28.2857142857143	57.7021061385949	912.8755886	Wednesday	2252782	-12	-82	2020-03-28	2020-03-08	2020-06-21	2020-04-22	-17	3	-102	-42	0	1	0	0	1	0	1	1
King, Washington, US	53033	Washington	2020-03-12	2020-03-23	2020-06-01	1	0	1.19851809895498	0.552332944015761	29	29.5714285714286	57.7021061385949	912.8755886	Thursday	2252782	-11	-81	2020-03-28	2020-03-08	2020-06-21	2020-04-22	-16	4	-101	-41	0	1	0	0	1	0	1	1
King, Washington, US	53033	Washington	2020-03-13	2020-03-23	2020-06-01	1	0	1.4559775424342	0.723549815295044	31	31.2857142857143	57.7021061385949	912.8755886	Friday	2252782	-10	-80	2020-03-28	2020-03-08	2020-06-21	2020-04-22	-15	5	-100	-40	0	1	0	0	1	0	1	1
King, Washington, US	53033	Washington	2020-03-14	2020-03-23	2020-06-01	1	0	1.71787594183547	0.923936968347835	46	32.8571428571429	57.7021061385949	912.8755886	Saturday	2252782	-9	-79	2020-03-28	2020-03-08	2020-06-21	2020-04-22	-14	6	-99	-39	0	1	0	0	1	0	1	1
King, Washington, US	53033	Washington	2020-03-15	2020-03-23	2020-06-01	1	0	1.71787594183547	1.1167144826771	54	34.4285714285714	57.7021061385949	912.8755886	Sunday	2252782	-8	-78	2020-03-28	2020-03-08	2020-06-21	2020-04-22	-13	7	-98	-38	0	1	0	0	1	0	1	1
King, Washington, US	53033	Washington	2020-03-16	2020-03-23	2020-06-01	1	0	2.16621048996308	1.37353978959603	41	36.4285714285714	57.7021061385949	912.8755886	Monday	2252782	-7	-77	2020-03-28	2020-03-08	2020-06-21	2020-04-22	-12	8	-97	-37	0	1	0	0	1	0	1	1
King, Washington, US	53033	Washington	2020-03-17	2020-03-23	2020-06-01	1	0	2.52576591964957	1.66080365140904	48	39.2857142857143	57.7021061385949	912.8755886	Tuesday	2252782	-6	-76	2020-03-28	2020-03-08	2020-06-21	2020-04-22	-11	9	-96	-36	0	1	0	0	1	0	1	1
King, Washington, US	53033	Washington	2020-03-18	2020-03-23	2020-06-01	1	0	2.49469322819518	1.89670245183828	48	42.4285714285714	57.7021061385949	912.8755886	Wednesday	2252782	-5	-75	2020-03-28	2020-03-08	2020-06-21	2020-04-22	-10	10	-95	-35	0	1	0	0	1	0	1	1
King, Washington, US	53033	Washington	2020-03-19	2020-03-23	2020-06-01	1	0	3.07619645398445	2.16494221684249	48	45.1428571428571	57.7021061385949	912.8755886	Thursday	2252782	-4	-74	2020-03-28	2020-03-08	2020-06-21	2020-04-22	-9	11	-94	-34	0	1	0	0	1	0	1	1
King, Washington, US	53033	Washington	2020-03-20	2020-03-23	2020-06-01	1	0	3.52009204619	2.45981571737903	46	47.2857142857143	57.7021061385949	912.8755886	Friday	2252782	-3	-73	2020-03-28	2020-03-08	2020-06-21	2020-04-22	-8	12	-93	-33	0	1	0	0	1	0	1	1
King, Washington, US	53033	Washington	2020-03-21	2020-03-23	2020-06-01	1	0	4.14598483119982	2.80668841585965	61	49.4285714285714	57.7021061385949	912.8755886	Saturday	2252782	-2	-72	2020-03-28	2020-03-08	2020-06-21	2020-04-22	-7	13	-92	-32	0	1	0	0	1	0	1	1
King, Washington, US	53033	Washington	2020-03-22	2020-03-23	2020-06-01	1	0	4.6165141589377	3.2207795897314	69	51.5714285714286	57.7021061385949	912.8755886	Sunday	2252782	-1	-71	2020-03-28	2020-03-08	2020-06-21	2020-04-22	-6	14	-91	-31	0	1	0	0	1	0	1	1
King, Washington, US	53033	Washington	2020-03-23	2020-03-23	2020-06-01	1	0	5.19357842880492	3.65326072385166	57	53.8571428571429	57.7021061385949	912.8755886	Monday	2252782	0	-70	2020-03-28	2020-03-08	2020-06-21	2020-04-22	-5	15	-90	-30	0	1	0	0	1	0	1	1
King, Washington, US	53033	Washington	2020-03-24	2020-03-23	2020-06-01	1	1	5.19357842880492	4.03437679658814	60	55.5714285714286	57.7021061385949	912.8755886	Tuesday	2252782	1	-69	2020-03-28	2020-03-08	2020-06-21	2020-04-22	-4	16	-89	-29	0	1	0	0	1	0	1	1
King, Washington, US	53033	Washington	2020-03-25	2020-03-23	2020-06-01	1	1	6.0325410980734	4.53978363514217	63	57.7142857142857	57.7021061385949	912.8755886	Wednesday	2252782	2	-68	2020-03-28	2020-03-08	2020-06-21	2020-04-22	-3	17	-88	-28	0	1	0	0	1	0	1	1
King, Washington, US	53033	Washington	2020-03-26	2020-03-23	2020-06-01	1	1	7.0002334890815	5.10036035444175	67	60.4285714285714	57.7021061385949	912.8755886	Thursday	2252782	3	-67	2020-03-28	2020-03-08	2020-06-21	2020-04-22	-2	18	-87	-27	0	1	0	0	1	0	1	1
King, Washington, US	53033	Washington	2020-03-27	2020-03-23	2020-06-01	1	1	7.0002334890815	5.59752341771197	67	63.4285714285714	57.7021061385949	912.8755886	Friday	2252782	4	-66	2020-03-28	2020-03-08	2020-06-21	2020-04-22	-1	19	-86	-26	0	1	0	0	1	0	1	1
King, Washington, US	53033	Washington	2020-03-28	2020-03-23	2020-06-01	1	1	9.21971145010924	6.3223415061276	75	65.4285714285714	57.7021061385949	912.8755886	Saturday	2252782	5	-65	2020-03-28	2020-03-08	2020-06-21	2020-04-22	0	20	-85	-25	0	1	0	0	1	0	1	1
King, Washington, US	53033	Washington	2020-03-29	2020-03-23	2020-06-01	1	1	9.58370583571779	7.03194031709618	78	66.7142857142857	57.7021061385949	912.8755886	Sunday	2252782	6	-64	2020-03-28	2020-03-08	2020-06-21	2020-04-22	1	21	-84	-24	1	1	0	0	1	1	1	1
King, Washington, US	53033	Washington	2020-03-30	2020-03-23	2020-06-01	1	1	9.5925837475619	7.66036964834718	69	68.4285714285714	57.7021061385949	912.8755886	Monday	2252782	7	-63	2020-03-28	2020-03-08	2020-06-21	2020-04-22	2	22	-83	-23	1	1	0	0	1	1	1	1
King, Washington, US	53033	Washington	2020-03-31	2020-03-23	2020-06-01	1	1	10.3427672983893	8.3959680582878	67	69.4285714285714	57.7021061385949	912.8755886	Tuesday	2252782	8	-62	2020-03-28	2020-03-08	2020-06-21	2020-04-22	3	23	-82	-22	1	1	0	0	1	1	1	1
King, Washington, US	53033	Washington	2020-04-01	2020-03-23	2020-06-01	1	1	10.3427672983893	9.01171465833293	66	69.8571428571429	57.7021061385949	912.8755886	Wednesday	2252782	9	-61	2020-03-28	2020-03-08	2020-06-21	2020-04-22	4	24	-81	-21	1	1	0	0	1	1	1	1
King, Washington, US	53033	Washington	2020-04-02	2020-03-23	2020-06-01	1	1	11.7898669289794	9.69594800688977	67	69.8571428571429	57.7021061385949	912.8755886	Thursday	2252782	10	-60	2020-03-28	2020-03-08	2020-06-21	2020-04-22	5	25	-80	-20	1	1	0	0	1	1	1	1
King, Washington, US	53033	Washington	2020-04-03	2020-03-23	2020-06-01	1	1	12.3713701547686	10.4632532448451	63	69.2857142857143	57.7021061385949	912.8755886	Friday	2252782	11	-59	2020-03-28	2020-03-08	2020-06-21	2020-04-22	6	26	-79	-19	1	1	0	0	1	1	1	1
King, Washington, US	53033	Washington	2020-04-04	2020-03-23	2020-06-01	1	1	12.8640942621168	10.9838793608462	70	68.5714285714286	57.7021061385949	912.8755886	Saturday	2252782	12	-58	2020-03-28	2020-03-08	2020-06-21	2020-04-22	7	27	-78	-18	1	1	0	0	1	1	1	1
King, Washington, US	53033	Washington	2020-04-05	2020-03-23	2020-06-01	1	1	14.0581734051497	11.6230890136221	77	68.4285714285714	57.7021061385949	912.8755886	Sunday	2252782	13	-57	2020-03-28	2020-03-08	2020-06-21	2020-04-22	8	28	-77	-17	1	1	0	0	1	1	1	1
King, Washington, US	53033	Washington	2020-04-06	2020-03-23	2020-06-01	1	1	14.7861621763668	12.3650287891657	66	68	57.7021061385949	912.8755886	Monday	2252782	14	-56	2020-03-28	2020-03-08	2020-06-21	2020-04-22	9	29	-76	-16	1	1	0	0	1	1	1	1
King, Washington, US	53033	Washington	2020-04-07	2020-03-23	2020-06-01	1	1	15.4742003442854	13.0980906528651	65	67.7142857142857	57.7021061385949	912.8755886	Tuesday	2252782	15	-55	2020-03-28	2020-03-08	2020-06-21	2020-04-22	10	30	-75	-15	1	1	0	0	1	1	1	1
King, Washington, US	53033	Washington	2020-04-08	2020-03-23	2020-06-01	1	1	16.3708694405406	13.9592481017439	64	67.4285714285714	57.7021061385949	912.8755886	Wednesday	2252782	16	-54	2020-03-28	2020-03-08	2020-06-21	2020-04-22	11	31	-74	-14	1	1	0	0	1	1	1	1
King, Washington, US	53033	Washington	2020-04-09	2020-03-23	2020-06-01	1	1	17.2497827131076	14.7392360709051	62	66.7142857142857	57.7021061385949	912.8755886	Thursday	2252782	17	-53	2020-03-28	2020-03-08	2020-06-21	2020-04-22	12	32	-73	-13	1	1	0	0	1	1	1	1
King, Washington, US	53033	Washington	2020-04-10	2020-03-23	2020-06-01	1	1	18.2751815311024	15.5826376960956	61	66.4285714285714	57.7021061385949	912.8755886	Friday	2252782	18	-52	2020-03-28	2020-03-08	2020-06-21	2020-04-22	13	33	-72	-12	1	1	0	0	1	1	1	1
King, Washington, US	53033	Washington	2020-04-11	2020-03-23	2020-06-01	1	1	18.9188301398005	16.4475999643362	68	66.1428571428571	57.7021061385949	912.8755886	Saturday	2252782	19	-51	2020-03-28	2020-03-08	2020-06-21	2020-04-22	14	34	-71	-11	1	1	0	0	1	1	1	1
King, Washington, US	53033	Washington	2020-04-12	2020-03-23	2020-06-01	1	1	19.6468189110176	17.2459778937459	76	66	57.7021061385949	912.8755886	Sunday	2252782	20	-50	2020-03-28	2020-03-08	2020-06-21	2020-04-22	15	35	-70	-10	1	1	0	0	1	1	1	1
King, Washington, US	53033	Washington	2020-04-13	2020-03-23	2020-06-01	1	1	19.6468189110176	17.9403574272674	65	65.8571428571429	57.7021061385949	912.8755886	Monday	2252782	21	-49	2020-03-28	2020-03-08	2020-06-21	2020-04-22	16	36	-69	-9	1	1	0	0	1	1	1	1
King, Washington, US	53033	Washington	2020-04-14	2020-03-23	2020-06-01	1	1	20.1928104894304	18.6144445908595	64	65.7142857142857	57.7021061385949	912.8755886	Tuesday	2252782	22	-48	2020-03-28	2020-03-08	2020-06-21	2020-04-22	17	37	-68	-8	1	1	0	0	1	1	1	1
King, Washington, US	53033	Washington	2020-04-15	2020-03-23	2020-06-01	1	1	20.5079763598963	19.2054598650532	61	65.2857142857143	57.7021061385949	912.8755886	Wednesday	2252782	23	-47	2020-03-28	2020-03-08	2020-06-21	2020-04-22	18	38	-67	-7	1	1	0	0	1	1	1	1
King, Washington, US	53033	Washington	2020-04-16	2020-03-23	2020-06-01	1	1	20.8497759658946	19.7197446154513	61	65.1428571428571	57.7021061385949	912.8755886	Thursday	2252782	24	-46	2020-03-28	2020-03-08	2020-06-21	2020-04-22	19	39	-66	-6	1	1	0	0	1	1	1	1
King, Washington, US	53033	Washington	2020-04-17	2020-03-23	2020-06-01	1	1	21.759761929916	20.2175418152819	59	64.8571428571429	57.7021061385949	912.8755886	Friday	2252782	25	-45	2020-03-28	2020-03-08	2020-06-21	2020-04-22	20	40	-65	-5	1	1	0	0	1	1	1	1
King, Washington, US	53033	Washington	2020-04-18	2020-03-23	2020-06-01	1	1	21.759761929916	20.6233892138698	69	65	57.7021061385949	912.8755886	Saturday	2252782	26	-44	2020-03-28	2020-03-08	2020-06-21	2020-04-22	21	41	-64	-4	1	1	0	0	1	1	1	1
King, Washington, US	53033	Washington	2020-04-19	2020-03-23	2020-06-01	1	1	22.9671579407151	21.0977233609694	72	64.4285714285714	57.7021061385949	912.8755886	Sunday	2252782	27	-43	2020-03-28	2020-03-08	2020-06-21	2020-04-22	22	42	-63	-3	1	1	0	0	1	1	1	1
King, Washington, US	53033	Washington	2020-04-20	2020-03-23	2020-06-01	1	1	22.9671579407151	21.5720575080691	61	63.8571428571429	57.7021061385949	912.8755886	Monday	2252782	28	-42	2020-03-28	2020-03-08	2020-06-21	2020-04-22	23	43	-62	-2	1	1	0	0	1	1	1	1
King, Washington, US	53033	Washington	2020-04-21	2020-03-23	2020-06-01	1	1	23.4953936954397	22.0438551089275	61	63.4285714285714	57.7021061385949	912.8755886	Tuesday	2252782	29	-41	2020-03-28	2020-03-08	2020-06-21	2020-04-22	24	44	-61	-1	1	1	0	0	1	1	1	1
King, Washington, US	53033	Washington	2020-04-22	2020-03-23	2020-06-01	1	1	23.8771439047365	22.5251647581904	62	63.5714285714286	57.7021061385949	912.8755886	Wednesday	2252782	30	-40	2020-03-28	2020-03-08	2020-06-21	2020-04-22	25	45	-60	0	1	1	0	0	1	1	0	1
King, Washington, US	53033	Washington	2020-04-23	2020-03-23	2020-06-01	1	1	24.5563041608109	23.0546687860356	61	63.5714285714286	57.7021061385949	912.8755886	Thursday	2252782	31	-39	2020-03-28	2020-03-08	2020-06-21	2020-04-22	26	46	-59	1	1	1	0	1	1	1	0	1
King, Washington, US	53033	Washington	2020-04-24	2020-03-23	2020-06-01	1	1	25.0223945326268	23.5207591578514	57	63.2857142857143	57.7021061385949	912.8755886	Friday	2252782	32	-38	2020-03-28	2020-03-08	2020-06-21	2020-04-22	27	47	-58	2	1	1	0	1	1	1	0	1
King, Washington, US	53033	Washington	2020-04-25	2020-03-23	2020-06-01	1	1	25.4751680366764	24.0515314588172	65	62.7142857142857	57.7021061385949	912.8755886	Saturday	2252782	33	-37	2020-03-28	2020-03-08	2020-06-21	2020-04-22	28	48	-57	3	1	1	0	1	1	1	0	1
King, Washington, US	53033	Washington	2020-04-26	2020-03-23	2020-06-01	1	1	26.0255985710113	24.4884515488595	69	62.2857142857143	57.7021061385949	912.8755886	Sunday	2252782	34	-36	2020-03-28	2020-03-08	2020-06-21	2020-04-22	29	49	-56	4	1	1	0	1	1	1	0	1
King, Washington, US	53033	Washington	2020-04-27	2020-03-23	2020-06-01	1	1	26.3895929566199	24.9773708368459	59	62	57.7021061385949	912.8755886	Monday	2252782	35	-35	2020-03-28	2020-03-08	2020-06-21	2020-04-22	30	50	-55	5	1	1	0	1	1	1	0	1
King, Washington, US	53033	Washington	2020-04-28	2020-03-23	2020-06-01	1	1	26.638174488255	25.4263395215338	58	61.5714285714286	57.7021061385949	912.8755886	Tuesday	2252782	36	-34	2020-03-28	2020-03-08	2020-06-21	2020-04-22	31	51	-54	6	1	1	0	1	1	1	0	1
King, Washington, US	53033	Washington	2020-04-29	2020-03-23	2020-06-01	1	1	27.0909479923046	25.8854543911864	58	61	57.7021061385949	912.8755886	Wednesday	2252782	37	-33	2020-03-28	2020-03-08	2020-06-21	2020-04-22	32	52	-53	7	1	1	0	1	1	1	0	1
King, Washington, US	53033	Washington	2020-04-30	2020-03-23	2020-06-01	1	1	27.5525994081984	26.3134965693846	58	60.5714285714286	57.7021061385949	912.8755886	Thursday	2252782	38	-32	2020-03-28	2020-03-08	2020-06-21	2020-04-22	33	53	-52	8	1	1	0	1	1	1	0	1
King, Washington, US	53033	Washington	2020-05-01	2020-03-23	2020-06-01	1	1	27.8500094549761	26.7174415582917	51	59.7142857142857	57.7021061385949	912.8755886	Friday	2252782	39	-31	2020-03-28	2020-03-08	2020-06-21	2020-04-22	34	54	-51	9	1	1	0	1	1	1	0	1
King, Washington, US	53033	Washington	2020-05-02	2020-03-23	2020-06-01	1	1	28.1918090609744	27.1055331331914	65	59.7142857142857	57.7021061385949	912.8755886	Saturday	2252782	40	-30	2020-03-28	2020-03-08	2020-06-21	2020-04-22	35	55	-50	10	1	1	0	1	1	1	0	1
King, Washington, US	53033	Washington	2020-05-03	2020-03-23	2020-06-01	1	1	28.6268267413358	27.4771371575235	67	59.4285714285714	57.7021061385949	912.8755886	Sunday	2252782	41	-29	2020-03-28	2020-03-08	2020-06-21	2020-04-22	36	56	-49	11	1	1	0	1	1	1	0	1
King, Washington, US	53033	Washington	2020-05-04	2020-03-23	2020-06-01	1	1	29.0529665098531	27.8576190936996	57	59.1428571428571	57.7021061385949	912.8755886	Monday	2252782	42	-28	2020-03-28	2020-03-08	2020-06-21	2020-04-22	37	57	-48	12	1	1	0	1	1	1	0	1
King, Washington, US	53033	Washington	2020-05-05	2020-03-23	2020-06-01	1	1	29.3903271599294	28.2507837610817	55	58.7142857142857	57.7021061385949	912.8755886	Tuesday	2252782	43	-27	2020-03-28	2020-03-08	2020-06-21	2020-04-22	38	58	-47	13	1	1	0	1	1	1	0	1
King, Washington, US	53033	Washington	2020-05-06	2020-03-23	2020-06-01	1	1	29.75876050146	28.6318998338182	56	58.4285714285714	57.7021061385949	912.8755886	Wednesday	2252782	44	-26	2020-03-28	2020-03-08	2020-06-21	2020-04-22	39	59	-46	14	1	1	0	1	1	1	0	1
King, Washington, US	53033	Washington	2020-05-07	2020-03-23	2020-06-01	1	1	30.2248508732758	29.0136500431149	50	57.2857142857143	57.7021061385949	912.8755886	Thursday	2252782	45	-25	2020-03-28	2020-03-08	2020-06-21	2020-04-22	40	60	-45	15	1	1	0	1	1	1	0	1
King, Washington, US	53033	Washington	2020-05-08	2020-03-23	2020-06-01	1	1	30.4645544930668	29.3871564771279	45	56.4285714285714	57.7021061385949	912.8755886	Friday	2252782	46	-24	2020-03-28	2020-03-08	2020-06-21	2020-04-22	41	61	-44	16	1	1	0	1	1	1	0	1
King, Washington, US	53033	Washington	2020-05-09	2020-03-23	2020-06-01	1	1	30.8374267905195	29.7651018670629	50	54.2857142857143	57.7021061385949	912.8755886	Saturday	2252782	47	-23	2020-03-28	2020-03-08	2020-06-21	2020-04-22	42	62	-43	17	1	1	0	1	1	1	0	1
King, Washington, US	53033	Washington	2020-05-10	2020-03-23	2020-06-01	1	1	31.1037641458428	30.1189500677068	55	52.5714285714286	57.7021061385949	912.8755886	Sunday	2252782	48	-22	2020-03-28	2020-03-08	2020-06-21	2020-04-22	43	63	-42	18	1	1	0	1	1	1	0	1
King, Washington, US	53033	Washington	2020-05-11	2020-03-23	2020-06-01	1	1	31.3745404570882	30.4506034887403	55	52.2857142857143	57.7021061385949	912.8755886	Monday	2252782	49	-21	2020-03-28	2020-03-08	2020-06-21	2020-04-22	44	64	-41	19	1	1	0	1	1	1	0	1
King, Washington, US	53033	Washington	2020-05-12	2020-03-23	2020-06-01	1	1	31.68082841571	30.7778179538519	56	52.4285714285714	57.7021061385949	912.8755886	Tuesday	2252782	50	-20	2020-03-28	2020-03-08	2020-06-21	2020-04-22	45	65	-40	20	1	1	0	1	1	1	0	1
King, Washington, US	53033	Washington	2020-05-13	2020-03-23	2020-06-01	1	1	32.0137501098642	31.099959326481	53	52	57.7021061385949	912.8755886	Wednesday	2252782	51	-19	2020-03-28	2020-03-08	2020-06-21	2020-04-22	46	66	-39	21	1	1	0	1	1	1	0	1
King, Washington, US	53033	Washington	2020-05-14	2020-03-23	2020-06-01	1	1	32.3599886717845	31.4049790119823	53	52.4285714285714	57.7021061385949	912.8755886	Thursday	2252782	52	-18	2020-03-28	2020-03-08	2020-06-21	2020-04-22	47	67	-38	22	1	1	0	1	1	1	0	1
King, Washington, US	53033	Washington	2020-05-15	2020-03-23	2020-06-01	1	1	32.5153521290564	31.6979501028379	45	52.4285714285714	57.7021061385949	912.8755886	Friday	2252782	53	-17	2020-03-28	2020-03-08	2020-06-21	2020-04-22	48	68	-37	23	1	1	0	1	1	1	0	1
King, Washington, US	53033	Washington	2020-05-16	2020-03-23	2020-06-01	1	1	32.963686677184	32.0017015152186	60	53.8571428571429	57.7021061385949	912.8755886	Saturday	2252782	54	-16	2020-03-28	2020-03-08	2020-06-21	2020-04-22	49	69	-36	24	1	1	0	1	1	1	0	1
King, Washington, US	53033	Washington	2020-05-17	2020-03-23	2020-06-01	1	1	33.1678786495986	32.2965750157551	63	55	57.7021061385949	912.8755886	Sunday	2252782	55	-15	2020-03-28	2020-03-08	2020-06-21	2020-04-22	50	70	-35	25	1	1	0	1	1	1	0	1
King, Washington, US	53033	Washington	2020-05-18	2020-03-23	2020-06-01	1	1	33.358753754247	32.5800340582064	52	54.5714285714286	57.7021061385949	912.8755886	Monday	2252782	56	-14	2020-03-28	2020-03-08	2020-06-21	2020-04-22	51	71	-34	26	1	1	0	1	1	1	0	1
King, Washington, US	53033	Washington	2020-05-19	2020-03-23	2020-06-01	1	1	33.5807015503497	32.8514445060121	50	53.7142857142857	57.7021061385949	912.8755886	Tuesday	2252782	57	-13	2020-03-28	2020-03-08	2020-06-21	2020-04-22	52	72	-33	27	1	1	0	1	1	1	0	1
King, Washington, US	53033	Washington	2020-05-20	2020-03-23	2020-06-01	1	1	33.7449429194658	33.0987577645266	52	53.5714285714286	57.7021061385949	912.8755886	Wednesday	2252782	58	-12	2020-03-28	2020-03-08	2020-06-21	2020-04-22	53	73	-32	28	1	1	0	1	1	1	0	1
King, Washington, US	53033	Washington	2020-05-21	2020-03-23	2020-06-01	1	1	33.8692336852833	33.3143641950264	51	53.2857142857143	57.7021061385949	912.8755886	Thursday	2252782	59	-11	2020-03-28	2020-03-08	2020-06-21	2020-04-22	54	74	-31	29	1	1	0	1	1	1	0	1
King, Washington, US	53033	Washington	2020-05-22	2020-03-23	2020-06-01	1	1	34.0423529662435	33.5325071717674	41	52.7142857142857	57.7021061385949	912.8755886	Friday	2252782	60	-10	2020-03-28	2020-03-08	2020-06-21	2020-04-22	55	75	-30	30	1	1	0	1	1	1	0	1
King, Washington, US	53033	Washington	2020-05-23	2020-03-23	2020-06-01	1	1	34.0423529662435	33.6866023559188	48	51	57.7021061385949	912.8755886	Saturday	2252782	61	-9	2020-03-28	2020-03-08	2020-06-21	2020-04-22	56	76	-29	31	1	1	0	1	1	1	0	1
King, Washington, US	53033	Washington	2020-05-24	2020-03-23	2020-06-01	1	1	34.5483939413578	33.8838188261701	54	49.7142857142857	57.7021061385949	912.8755886	Sunday	2252782	62	-8	2020-03-28	2020-03-08	2020-06-21	2020-04-22	57	77	-28	32	1	1	0	1	1	1	0	1
King, Washington, US	53033	Washington	2020-05-25	2020-03-23	2020-06-01	1	1	34.7392690460062	34.0810352964214	62	51.1428571428571	57.7021061385949	912.8755886	Monday	2252782	63	-7	2020-03-28	2020-03-08	2020-06-21	2020-04-22	58	78	-27	33	1	1	0	1	1	1	0	1
King, Washington, US	53033	Washington	2020-05-26	2020-03-23	2020-06-01	1	1	34.7792196493047	34.2522521677007	47	50.7142857142857	57.7021061385949	912.8755886	Tuesday	2252782	64	-6	2020-03-28	2020-03-08	2020-06-21	2020-04-22	59	79	-26	34	1	1	0	1	1	1	0	1
King, Washington, US	53033	Washington	2020-05-27	2020-03-23	2020-06-01	1	1	34.9035104151223	34.4177618099374	45	49.7142857142857	57.7021061385949	912.8755886	Wednesday	2252782	65	-5	2020-03-28	2020-03-08	2020-06-21	2020-04-22	60	80	-25	35	1	1	0	1	1	1	0	1
King, Washington, US	53033	Washington	2020-05-28	2020-03-23	2020-06-01	1	1	35.1698477704456	34.6035638221034	44	48.7142857142857	57.7021061385949	912.8755886	Thursday	2252782	66	-4	2020-03-28	2020-03-08	2020-06-21	2020-04-22	61	81	-24	36	1	1	0	1	1	1	0	1
King, Washington, US	53033	Washington	2020-05-29	2020-03-23	2020-06-01	1	1	35.2852606244191	34.7811220589856	38	48.2857142857143	57.7021061385949	912.8755886	Friday	2252782	67	-3	2020-03-28	2020-03-08	2020-06-21	2020-04-22	62	82	-23	37	1	1	0	1	1	1	0	1
King, Washington, US	53033	Washington	2020-05-30	2020-03-23	2020-06-01	1	1	35.4805746849895	34.9865823045207	57	49.5714285714286	57.7021061385949	912.8755886	Saturday	2252782	68	-2	2020-03-28	2020-03-08	2020-06-21	2020-04-22	63	83	-22	38	1	1	0	1	1	1	0	1
King, Washington, US	53033	Washington	2020-05-31	2020-03-23	2020-06-01	1	1	35.920031321273	35.1825305016515	60	50.4285714285714	57.7021061385949	912.8755886	Sunday	2252782	69	-1	2020-03-28	2020-03-08	2020-06-21	2020-04-22	64	84	-21	39	1	1	0	1	1	1	0	1
King, Washington, US	53033	Washington	2020-06-01	2020-03-23	2020-06-01	0	1	36.0576389548567	35.3708690600587	45	48	57.7021061385949	912.8755886	Monday	2252782	70	0	2020-03-28	2020-03-08	2020-06-21	2020-04-22	65	85	-20	40	1	1	0	1	1	1	0	1
King, Washington, US	53033	Washington	2020-06-02	2020-03-23	2020-06-01	0	1	36.2973425746477	35.5877437636791	48	48.1428571428571	57.7021061385949	912.8755886	Tuesday	2252782	71	1	2020-03-28	2020-03-08	2020-06-21	2020-04-22	66	86	-19	41	1	1	0	1	1	1	0	1
King, Washington, US	53033	Washington	2020-06-03	2020-03-23	2020-06-01	0	1	36.6835317398665	35.8420325243569	43	47.8571428571429	57.7021061385949	912.8755886	Wednesday	2252782	72	2	2020-03-28	2020-03-08	2020-06-21	2020-04-22	67	87	-18	42	1	1	0	1	1	1	0	1
King, Washington, US	53033	Washington	2020-06-04	2020-03-23	2020-06-01	0	1	36.9232353596575	36.0925164656729	42	47.5714285714286	57.7021061385949	912.8755886	Thursday	2252782	73	3	2020-03-28	2020-03-08	2020-06-21	2020-04-22	68	88	-17	43	1	1	0	1	1	1	0	1
King, Washington, US	53033	Washington	2020-06-05	2020-03-23	2020-06-01	0	1	37.1585000235265	36.3601220941168	39	47.7142857142857	57.7021061385949	912.8755886	Friday	2252782	74	4	2020-03-28	2020-03-08	2020-06-21	2020-04-22	69	89	-16	44	1	1	0	1	1	1	0	1
King, Washington, US	53033	Washington	2020-06-06	2020-03-23	2020-06-01	0	1	37.362691995941	36.6289959956813	49	46.5714285714286	57.7021061385949	912.8755886	Saturday	2252782	75	5	2020-03-28	2020-03-08	2020-06-21	2020-04-22	70	90	-15	45	1	1	0	1	1	1	0	1
King, Washington, US	53033	Washington	2020-06-07	2020-03-23	2020-06-01	0	1	37.5402502328232	36.8604558401885	55	45.8571428571429	57.7021061385949	912.8755886	Sunday	2252782	76	6	2020-03-28	2020-03-08	2020-06-21	2020-04-22	71	91	-14	46	1	1	0	1	1	1	0	1
King, Washington, US	53033	Washington	2020-06-08	2020-03-23	2020-06-01	0	1	37.7133695137834	37.096988777178	46	46	57.7021061385949	912.8755886	Monday	2252782	77	7	2020-03-28	2020-03-08	2020-06-21	2020-04-22	72	92	-13	47	1	1	0	1	1	1	0	1
King, Washington, US	53033	Washington	2020-06-09	2020-03-23	2020-06-01	0	1	37.8598550592112	37.3202048464013	45	45.5714285714286	57.7021061385949	912.8755886	Tuesday	2252782	78	8	2020-03-28	2020-03-08	2020-06-21	2020-04-22	73	93	-12	48	1	1	0	1	1	1	0	1
King, Washington, US	53033	Washington	2020-06-10	2020-03-23	2020-06-01	0	1	37.8598550592112	37.4882510348792	42	45.4285714285714	57.7021061385949	912.8755886	Wednesday	2252782	79	9	2020-03-28	2020-03-08	2020-06-21	2020-04-22	74	94	-11	49	1	1	0	1	1	1	0	1
King, Washington, US	53033	Washington	2020-06-11	2020-03-23	2020-06-01	0	1	37.9530731335744	37.6353707168673	40	45.1428571428571	57.7021061385949	912.8755886	Thursday	2252782	80	10	2020-03-28	2020-03-08	2020-06-21	2020-04-22	75	95	-10	50	1	1	0	1	1	1	0	1
King, Washington, US	53033	Washington	2020-06-12	2020-03-23	2020-06-01	0	1	38.2238494448198	37.7875634913378	36	44.7142857142857	57.7021061385949	912.8755886	Friday	2252782	81	11	2020-03-28	2020-03-08	2020-06-21	2020-04-22	76	96	-9	51	1	1	0	1	1	1	0	1
King, Washington, US	53033	Washington	2020-06-13	2020-03-23	2020-06-01	0	1	38.5922827863504	37.9632193185391	43	43.8571428571429	57.7021061385949	912.8755886	Saturday	2252782	82	12	2020-03-28	2020-03-08	2020-06-21	2020-04-22	77	97	-8	52	1	1	0	1	1	1	0	1
King, Washington, US	53033	Washington	2020-06-14	2020-03-23	2020-06-01	0	1	38.7165735521679	38.1312655070169	49	43	57.7021061385949	912.8755886	Sunday	2252782	83	13	2020-03-28	2020-03-08	2020-06-21	2020-04-22	78	98	-7	53	1	1	0	1	1	1	0	1
King, Washington, US	53033	Washington	2020-06-15	2020-03-23	2020-06-01	0	1	38.9962277752574	38.3145309729418	52	43.8571428571429	57.7021061385949	912.8755886	Monday	2252782	84	14	2020-03-28	2020-03-08	2020-06-21	2020-04-22	79	99	-6	54	1	1	0	1	1	1	0	1
King, Washington, US	53033	Washington	2020-06-16	2020-03-23	2020-06-01	0	1	39.284759910191	38.518088808796	44	43.7142857142857	57.7021061385949	912.8755886	Tuesday	2252782	85	15	2020-03-28	2020-03-08	2020-06-21	2020-04-22	80	100	-5	55	1	1	0	1	1	1	0	1
King, Washington, US	53033	Washington	2020-06-17	2020-03-23	2020-06-01	0	1	39.440123367463	38.7438414242606	43	43.8571428571429	57.7021061385949	912.8755886	Wednesday	2252782	86	16	2020-03-28	2020-03-08	2020-06-21	2020-04-22	81	101	-4	56	1	1	0	1	1	1	0	1
King, Washington, US	53033	Washington	2020-06-18	2020-03-23	2020-06-01	0	1	39.7863619293833	39.0057398236618	41	44	57.7021061385949	912.8755886	Thursday	2252782	87	17	2020-03-28	2020-03-08	2020-06-21	2020-04-22	82	102	-3	57	1	1	0	1	1	1	0	1
King, Washington, US	53033	Washington	2020-06-19	2020-03-23	2020-06-01	0	1	40.2213796097447	39.291101275794	36	44	57.7021061385949	912.8755886	Friday	2252782	88	18	2020-03-28	2020-03-08	2020-06-21	2020-04-22	83	103	-2	58	1	1	0	1	1	1	0	1
King, Washington, US	53033	Washington	2020-06-20	2020-03-23	2020-06-01	0	1	40.6342025104959	39.5828040935291	44	44.1428571428571	57.7021061385949	912.8755886	Saturday	2252782	89	19	2020-03-28	2020-03-08	2020-06-21	2020-04-22	84	104	-1	59	1	1	0	1	1	1	0	1
King, Washington, US	53033	Washington	2020-06-21	2020-03-23	2020-06-01	0	1	40.8872229980531	39.8928968715126	45	43.5714285714286	57.7021061385949	912.8755886	Sunday	2252782	90	20	2020-03-28	2020-03-08	2020-06-21	2020-04-22	85	105	0	60	1	1	0	1	0	1	0	1
King, Washington, US	53033	Washington	2020-06-22	2020-03-23	2020-06-01	0	1	41.0736591467794	40.1896727817301	43	42.2857142857143	57.7021061385949	912.8755886	Monday	2252782	91	21	2020-03-28	2020-03-08	2020-06-21	2020-04-22	86	106	1	61	1	1	1	1	0	1	0	1
King, Washington, US	53033	Washington	2020-06-23	2020-03-23	2020-06-01	0	1	41.5752611659717	40.5168872468416	41	41.8571428571429	57.7021061385949	912.8755886	Tuesday	2252782	92	22	2020-03-28	2020-03-08	2020-06-21	2020-04-22	87	107	2	62	1	1	1	1	0	1	0	1
King, Washington, US	53033	Washington	2020-06-24	2020-03-23	2020-06-01	0	1	41.9614503311905	40.8770768130884	39	41.2857142857143	57.7021061385949	912.8755886	Wednesday	2252782	93	23	2020-03-28	2020-03-08	2020-06-21	2020-04-22	88	108	3	63	1	1	1	1	0	1	0	1
King, Washington, US	53033	Washington	2020-06-25	2020-03-23	2020-06-01	0	1	42.4941250418372	41.2639001148675	37	40.7142857142857	57.7021061385949	912.8755886	Thursday	2252782	94	24	2020-03-28	2020-03-08	2020-06-21	2020-04-22	89	109	4	64	1	1	1	1	0	1	0	1
King, Washington, US	53033	Washington	2020-06-26	2020-03-23	2020-06-01	0	1	42.9335816781207	41.6513575532069	32	40.1428571428571	57.7021061385949	912.8755886	Friday	2252782	95	25	2020-03-28	2020-03-08	2020-06-21	2020-04-22	90	110	5	65	1	1	1	1	0	1	0	1
King, Washington, US	53033	Washington	2020-06-27	2020-03-23	2020-06-01	0	1	43.5417186394423	42.0667170001992	48	40.7142857142857	57.7021061385949	912.8755886	Saturday	2252782	96	26	2020-03-28	2020-03-08	2020-06-21	2020-04-22	91	111	6	66	1	1	1	1	0	1	0	1
King, Washington, US	53033	Washington	2020-06-28	2020-03-23	2020-06-01	0	1	43.923468848739	42.5004664074401	51	41.5714285714286	57.7021061385949	912.8755886	Sunday	2252782	97	27	2020-03-28	2020-03-08	2020-06-21	2020-04-22	92	112	7	67	1	1	1	1	0	1	0	1
King, Washington, US	53033	Washington	2020-06-29	2020-03-23	2020-06-01	0	1	44.4738993830739	42.986215012625	52	42.8571428571429	57.7021061385949	912.8755886	Monday	2252782	98	28	2020-03-28	2020-03-08	2020-06-21	2020-04-22	93	113	8	68	1	1	1	1	0	1	0	1
King, Washington, US	53033	Washington	2020-06-30	2020-03-23	2020-06-01	0	1	45.1752544187587	43.5004997630232	47	43.7142857142857	57.7021061385949	912.8755886	Tuesday	2252782	99	29	2020-03-28	2020-03-08	2020-06-21	2020-04-22	94	114	9	69	1	1	1	1	0	1	0	1
King, Washington, US	53033	Washington	2020-07-01	2020-03-23	2020-06-01	0	1	45.7390018208597	44.0401499758331	41	44	57.7021061385949	912.8755886	Wednesday	2252782	100	30	2020-03-28	2020-03-08	2020-06-21	2020-04-22	95	115	10	70	1	1	1	1	0	1	0	1
King, Washington, US	53033	Washington	2020-07-02	2020-03-23	2020-06-01	0	1	46.7644006388545	44.6501893468355	33	43.4285714285714	57.7021061385949	912.8755886	Thursday	2252782	101	31	2020-03-28	2020-03-08	2020-06-21	2020-04-22	96	116	11	71	1	1	1	1	0	1	0	1
King, Washington, US	53033	Washington	2020-07-03	2020-03-23	2020-06-01	0	1	47.4258050712408	45.2919355458527	36	44	57.7021061385949	912.8755886	Friday	2252782	102	32	2020-03-28	2020-03-08	2020-06-21	2020-04-22	97	117	12	72	1	1	1	1	0	1	0	1
King, Washington, US	53033	Washington	2020-07-04	2020-03-23	2020-06-01	0	1	47.8608227516022	45.9089504190184	48	44	57.7021061385949	912.8755886	Saturday	2252782	103	33	2020-03-28	2020-03-08	2020-06-21	2020-04-22	98	118	13	73	1	1	1	1	0	1	0	1
King, Washington, US	53033	Washington	2020-07-05	2020-03-23	2020-06-01	0	1	48.5666167432091	46.5722572610856	46	43.2857142857143	57.7021061385949	912.8755886	Sunday	2252782	104	34	2020-03-28	2020-03-08	2020-06-21	2020-04-22	99	119	14	74	1	1	1	1	0	1	0	1
Kingman, Kansas, US	20095	Kansas	2020-03-01	2020-03-30	2020-05-04	1	0	0	15.5860631598025	29	28.8571428571429	82.1017842664351	9.101620571	Sunday	7152	-29	-64	2020-04-04	2020-03-15	2020-05-24	2020-03-25	-34	-14	-84	-24	0	0	0	0	1	0	1	0
Kingman, Kansas, US	20095	Kansas	2020-03-02	2020-03-30	2020-05-04	1	0	0	13.2300303565765	10	26.2857142857143	82.1017842664351	9.101620571	Monday	7152	-28	-63	2020-04-04	2020-03-15	2020-05-24	2020-03-25	-33	-13	-83	-23	0	0	0	0	1	0	1	0
Kingman, Kansas, US	20095	Kansas	2020-03-03	2020-03-30	2020-05-04	1	0	0	10.8739975533506	12	25.2857142857143	82.1017842664351	9.101620571	Tuesday	7152	-27	-62	2020-04-04	2020-03-15	2020-05-24	2020-03-25	-32	-12	-82	-22	0	0	0	0	1	0	1	0
Kingman, Kansas, US	20095	Kansas	2020-03-04	2020-03-30	2020-05-04	1	0	0	8.42734810384668	8	23.5714285714286	82.1017842664351	9.101620571	Wednesday	7152	-26	-61	2020-04-04	2020-03-15	2020-05-24	2020-03-25	-31	-11	-81	-21	0	0	0	0	1	0	1	0
Kingman, Kansas, US	20095	Kansas	2020-03-05	2020-03-30	2020-05-04	1	0	0	5.79946536178696	9	21.1428571428571	82.1017842664351	9.101620571	Thursday	7152	-25	-60	2020-04-04	2020-03-15	2020-05-24	2020-03-25	-30	-10	-80	-20	0	0	0	0	1	0	1	0
Kingman, Kansas, US	20095	Kansas	2020-03-06	2020-03-30	2020-05-04	1	0	0	2.89973268089348	7	17.1428571428571	82.1017842664351	9.101620571	Friday	7152	-24	-59	2020-04-04	2020-03-15	2020-05-24	2020-03-25	-29	-9	-79	-19	0	0	0	0	1	0	1	0
Kingman, Kansas, US	20095	Kansas	2020-03-07	2020-03-30	2020-05-04	1	0	0	0	21	13.7142857142857	82.1017842664351	9.101620571	Saturday	7152	-23	-58	2020-04-04	2020-03-15	2020-05-24	2020-03-25	-28	-8	-78	-18	0	0	0	0	1	0	1	0
Kingman, Kansas, US	20095	Kansas	2020-03-08	2020-03-30	2020-05-04	1	0	0	0	32	14.1428571428571	82.1017842664351	9.101620571	Sunday	7152	-22	-57	2020-04-04	2020-03-15	2020-05-24	2020-03-25	-27	-7	-77	-17	0	0	0	0	1	0	1	0
Kingman, Kansas, US	20095	Kansas	2020-03-09	2020-03-30	2020-05-04	1	0	0	0	10	14.1428571428571	82.1017842664351	9.101620571	Monday	7152	-21	-56	2020-04-04	2020-03-15	2020-05-24	2020-03-25	-26	-6	-76	-16	0	0	0	0	1	0	1	0
Kingman, Kansas, US	20095	Kansas	2020-03-10	2020-03-30	2020-05-04	1	0	0	0	11	14	82.1017842664351	9.101620571	Tuesday	7152	-20	-55	2020-04-04	2020-03-15	2020-05-24	2020-03-25	-25	-5	-75	-15	0	0	0	0	1	0	1	0
Kingman, Kansas, US	20095	Kansas	2020-03-11	2020-03-30	2020-05-04	1	0	0	0	8	14	82.1017842664351	9.101620571	Wednesday	7152	-19	-54	2020-04-04	2020-03-15	2020-05-24	2020-03-25	-24	-4	-74	-14	0	0	0	0	1	0	1	0
Kingman, Kansas, US	20095	Kansas	2020-03-12	2020-03-30	2020-05-04	1	0	0	0	8	13.8571428571429	82.1017842664351	9.101620571	Thursday	7152	-18	-53	2020-04-04	2020-03-15	2020-05-24	2020-03-25	-23	-3	-73	-13	0	0	0	0	1	0	1	0
Kingman, Kansas, US	20095	Kansas	2020-03-13	2020-03-30	2020-05-04	1	0	0	0	9	14.1428571428571	82.1017842664351	9.101620571	Friday	7152	-17	-52	2020-04-04	2020-03-15	2020-05-24	2020-03-25	-22	-2	-72	-12	0	0	0	0	1	0	1	0
Kingman, Kansas, US	20095	Kansas	2020-03-14	2020-03-30	2020-05-04	1	0	0	0	30	15.4285714285714	82.1017842664351	9.101620571	Saturday	7152	-16	-51	2020-04-04	2020-03-15	2020-05-24	2020-03-25	-21	-1	-71	-11	0	0	0	0	1	0	1	0
Kingman, Kansas, US	20095	Kansas	2020-03-15	2020-03-30	2020-05-04	1	0	0	0	47	17.5714285714286	82.1017842664351	9.101620571	Sunday	7152	-15	-50	2020-04-04	2020-03-15	2020-05-24	2020-03-25	-20	0	-70	-10	0	0	0	0	1	0	1	0
Kingman, Kansas, US	20095	Kansas	2020-03-16	2020-03-30	2020-05-04	1	0	0	0	16	18.4285714285714	82.1017842664351	9.101620571	Monday	7152	-14	-49	2020-04-04	2020-03-15	2020-05-24	2020-03-25	-19	1	-69	-9	0	1	0	0	1	0	1	1
Kingman, Kansas, US	20095	Kansas	2020-03-17	2020-03-30	2020-05-04	1	0	0	0	21	19.8571428571429	82.1017842664351	9.101620571	Tuesday	7152	-13	-48	2020-04-04	2020-03-15	2020-05-24	2020-03-25	-18	2	-68	-8	0	1	0	0	1	0	1	1
Kingman, Kansas, US	20095	Kansas	2020-03-18	2020-03-30	2020-05-04	1	0	0	0	21	21.7142857142857	82.1017842664351	9.101620571	Wednesday	7152	-12	-47	2020-04-04	2020-03-15	2020-05-24	2020-03-25	-17	3	-67	-7	0	1	0	0	1	0	1	1
Kingman, Kansas, US	20095	Kansas	2020-03-19	2020-03-30	2020-05-04	1	0	0	0	15	22.7142857142857	82.1017842664351	9.101620571	Thursday	7152	-11	-46	2020-04-04	2020-03-15	2020-05-24	2020-03-25	-16	4	-66	-6	0	1	0	0	1	0	1	1
Kingman, Kansas, US	20095	Kansas	2020-03-20	2020-03-30	2020-05-04	1	0	0	0	14	23.4285714285714	82.1017842664351	9.101620571	Friday	7152	-10	-45	2020-04-04	2020-03-15	2020-05-24	2020-03-25	-15	5	-65	-5	0	1	0	0	1	0	1	1
Kingman, Kansas, US	20095	Kansas	2020-03-21	2020-03-30	2020-05-04	1	0	0	0	39	24.7142857142857	82.1017842664351	9.101620571	Saturday	7152	-9	-44	2020-04-04	2020-03-15	2020-05-24	2020-03-25	-14	6	-64	-4	0	1	0	0	1	0	1	1
Kingman, Kansas, US	20095	Kansas	2020-03-22	2020-03-30	2020-05-04	1	0	0	0	63	27	82.1017842664351	9.101620571	Sunday	7152	-8	-43	2020-04-04	2020-03-15	2020-05-24	2020-03-25	-13	7	-63	-3	0	1	0	0	1	0	1	1
Kingman, Kansas, US	20095	Kansas	2020-03-23	2020-03-30	2020-05-04	1	0	0	0	23	28	82.1017842664351	9.101620571	Monday	7152	-7	-42	2020-04-04	2020-03-15	2020-05-24	2020-03-25	-12	8	-62	-2	0	1	0	0	1	0	1	1
Kingman, Kansas, US	20095	Kansas	2020-03-24	2020-03-30	2020-05-04	1	0	0	0	17	27.4285714285714	82.1017842664351	9.101620571	Tuesday	7152	-6	-41	2020-04-04	2020-03-15	2020-05-24	2020-03-25	-11	9	-61	-1	0	1	0	0	1	0	1	1
Kingman, Kansas, US	20095	Kansas	2020-03-25	2020-03-30	2020-05-04	1	0	0	0	30	28.7142857142857	82.1017842664351	9.101620571	Wednesday	7152	-5	-40	2020-04-04	2020-03-15	2020-05-24	2020-03-25	-10	10	-60	0	0	1	0	0	1	0	0	1
Kingman, Kansas, US	20095	Kansas	2020-03-26	2020-03-30	2020-05-04	1	0	0	0	21	29.5714285714286	82.1017842664351	9.101620571	Thursday	7152	-4	-39	2020-04-04	2020-03-15	2020-05-24	2020-03-25	-9	11	-59	1	0	1	0	1	1	0	0	1
Kingman, Kansas, US	20095	Kansas	2020-03-27	2020-03-30	2020-05-04	1	0	0	0	12	29.2857142857143	82.1017842664351	9.101620571	Friday	7152	-3	-38	2020-04-04	2020-03-15	2020-05-24	2020-03-25	-8	12	-58	2	0	1	0	1	1	0	0	1
Kingman, Kansas, US	20095	Kansas	2020-03-28	2020-03-30	2020-05-04	1	0	0	0	36	28.8571428571429	82.1017842664351	9.101620571	Saturday	7152	-2	-37	2020-04-04	2020-03-15	2020-05-24	2020-03-25	-7	13	-57	3	0	1	0	1	1	0	0	1
Kingman, Kansas, US	20095	Kansas	2020-03-29	2020-03-30	2020-05-04	1	0	0	0	54	27.5714285714286	82.1017842664351	9.101620571	Sunday	7152	-1	-36	2020-04-04	2020-03-15	2020-05-24	2020-03-25	-6	14	-56	4	0	1	0	1	1	0	0	1
Kingman, Kansas, US	20095	Kansas	2020-03-30	2020-03-30	2020-05-04	1	0	0	0	29	28.4285714285714	82.1017842664351	9.101620571	Monday	7152	0	-35	2020-04-04	2020-03-15	2020-05-24	2020-03-25	-5	15	-55	5	0	1	0	1	1	0	0	1
Kingman, Kansas, US	20095	Kansas	2020-03-31	2020-03-30	2020-05-04	1	1	0	0	24	29.4285714285714	82.1017842664351	9.101620571	Tuesday	7152	1	-34	2020-04-04	2020-03-15	2020-05-24	2020-03-25	-4	16	-54	6	0	1	0	1	1	0	0	1
Kingman, Kansas, US	20095	Kansas	2020-04-01	2020-03-30	2020-05-04	1	1	0	0	22	28.2857142857143	82.1017842664351	9.101620571	Wednesday	7152	2	-33	2020-04-04	2020-03-15	2020-05-24	2020-03-25	-3	17	-53	7	0	1	0	1	1	0	0	1
Kingman, Kansas, US	20095	Kansas	2020-04-02	2020-03-30	2020-05-04	1	1	0	0	28	29.2857142857143	82.1017842664351	9.101620571	Thursday	7152	3	-32	2020-04-04	2020-03-15	2020-05-24	2020-03-25	-2	18	-52	8	0	1	0	1	1	0	0	1
Kingman, Kansas, US	20095	Kansas	2020-04-03	2020-03-30	2020-05-04	1	1	0	0	26	31.2857142857143	82.1017842664351	9.101620571	Friday	7152	4	-31	2020-04-04	2020-03-15	2020-05-24	2020-03-25	-1	19	-51	9	0	1	0	1	1	0	0	1
Kingman, Kansas, US	20095	Kansas	2020-04-04	2020-03-30	2020-05-04	1	1	0	0	48	33	82.1017842664351	9.101620571	Saturday	7152	5	-30	2020-04-04	2020-03-15	2020-05-24	2020-03-25	0	20	-50	10	0	1	0	1	1	0	0	1
Kingman, Kansas, US	20095	Kansas	2020-04-05	2020-03-30	2020-05-04	1	1	0	0	59	33.7142857142857	82.1017842664351	9.101620571	Sunday	7152	6	-29	2020-04-04	2020-03-15	2020-05-24	2020-03-25	1	21	-49	11	1	1	0	1	1	1	0	1
Kingman, Kansas, US	20095	Kansas	2020-04-06	2020-03-30	2020-05-04	1	1	0	0	23	32.8571428571429	82.1017842664351	9.101620571	Monday	7152	7	-28	2020-04-04	2020-03-15	2020-05-24	2020-03-25	2	22	-48	12	1	1	0	1	1	1	0	1
Kingman, Kansas, US	20095	Kansas	2020-04-07	2020-03-30	2020-05-04	1	1	0	0	23	32.7142857142857	82.1017842664351	9.101620571	Tuesday	7152	8	-27	2020-04-04	2020-03-15	2020-05-24	2020-03-25	3	23	-47	13	1	1	0	1	1	1	0	1
Kingman, Kansas, US	20095	Kansas	2020-04-08	2020-03-30	2020-05-04	1	1	0	0	26	33.2857142857143	82.1017842664351	9.101620571	Wednesday	7152	9	-26	2020-04-04	2020-03-15	2020-05-24	2020-03-25	4	24	-46	14	1	1	0	1	1	1	0	1
Kingman, Kansas, US	20095	Kansas	2020-04-09	2020-03-30	2020-05-04	1	1	0	0	20	32.1428571428571	82.1017842664351	9.101620571	Thursday	7152	10	-25	2020-04-04	2020-03-15	2020-05-24	2020-03-25	5	25	-45	15	1	1	0	1	1	1	0	1
Kingman, Kansas, US	20095	Kansas	2020-04-10	2020-03-30	2020-05-04	1	1	0	0	13	30.2857142857143	82.1017842664351	9.101620571	Friday	7152	11	-24	2020-04-04	2020-03-15	2020-05-24	2020-03-25	6	26	-44	16	1	1	0	1	1	1	0	1
Kingman, Kansas, US	20095	Kansas	2020-04-11	2020-03-30	2020-05-04	1	1	0	0	21	26.4285714285714	82.1017842664351	9.101620571	Saturday	7152	12	-23	2020-04-04	2020-03-15	2020-05-24	2020-03-25	7	27	-43	17	1	1	0	1	1	1	0	1
Kingman, Kansas, US	20095	Kansas	2020-04-12	2020-03-30	2020-05-04	1	1	0	0	58	26.2857142857143	82.1017842664351	9.101620571	Sunday	7152	13	-22	2020-04-04	2020-03-15	2020-05-24	2020-03-25	8	28	-42	18	1	1	0	1	1	1	0	1
Kingman, Kansas, US	20095	Kansas	2020-04-13	2020-03-30	2020-05-04	1	1	0	0	21	26	82.1017842664351	9.101620571	Monday	7152	14	-21	2020-04-04	2020-03-15	2020-05-24	2020-03-25	9	29	-41	19	1	1	0	1	1	1	0	1
Kingman, Kansas, US	20095	Kansas	2020-04-14	2020-03-30	2020-05-04	1	1	0	0	23	26	82.1017842664351	9.101620571	Tuesday	7152	15	-20	2020-04-04	2020-03-15	2020-05-24	2020-03-25	10	30	-40	20	1	1	0	1	1	1	0	1
Kingman, Kansas, US	20095	Kansas	2020-04-15	2020-03-30	2020-05-04	1	1	0	0	21	25.2857142857143	82.1017842664351	9.101620571	Wednesday	7152	16	-19	2020-04-04	2020-03-15	2020-05-24	2020-03-25	11	31	-39	21	1	1	0	1	1	1	0	1
Kingman, Kansas, US	20095	Kansas	2020-04-16	2020-03-30	2020-05-04	1	1	0	0	26	26.1428571428571	82.1017842664351	9.101620571	Thursday	7152	17	-18	2020-04-04	2020-03-15	2020-05-24	2020-03-25	12	32	-38	22	1	1	0	1	1	1	0	1
Kingman, Kansas, US	20095	Kansas	2020-04-17	2020-03-30	2020-05-04	1	1	0	0	23	27.5714285714286	82.1017842664351	9.101620571	Friday	7152	18	-17	2020-04-04	2020-03-15	2020-05-24	2020-03-25	13	33	-37	23	1	1	0	1	1	1	0	1
Kingman, Kansas, US	20095	Kansas	2020-04-18	2020-03-30	2020-05-04	1	1	0	0	34	29.4285714285714	82.1017842664351	9.101620571	Saturday	7152	19	-16	2020-04-04	2020-03-15	2020-05-24	2020-03-25	14	34	-36	24	1	1	0	1	1	1	0	1
Kingman, Kansas, US	20095	Kansas	2020-04-19	2020-03-30	2020-05-04	1	1	0	0	43	27.2857142857143	82.1017842664351	9.101620571	Sunday	7152	20	-15	2020-04-04	2020-03-15	2020-05-24	2020-03-25	15	35	-35	25	1	1	0	1	1	1	0	1
Kingman, Kansas, US	20095	Kansas	2020-04-20	2020-03-30	2020-05-04	1	1	0	0	26	28	82.1017842664351	9.101620571	Monday	7152	21	-14	2020-04-04	2020-03-15	2020-05-24	2020-03-25	16	36	-34	26	1	1	0	1	1	1	0	1
Kingman, Kansas, US	20095	Kansas	2020-04-21	2020-03-30	2020-05-04	1	1	0	0	15	26.8571428571429	82.1017842664351	9.101620571	Tuesday	7152	22	-13	2020-04-04	2020-03-15	2020-05-24	2020-03-25	17	37	-33	27	1	1	0	1	1	1	0	1
Kingman, Kansas, US	20095	Kansas	2020-04-22	2020-03-30	2020-05-04	1	1	0	0	26	27.5714285714286	82.1017842664351	9.101620571	Wednesday	7152	23	-12	2020-04-04	2020-03-15	2020-05-24	2020-03-25	18	38	-32	28	1	1	0	1	1	1	0	1
Kingman, Kansas, US	20095	Kansas	2020-04-23	2020-03-30	2020-05-04	1	1	0	0	16	26.1428571428571	82.1017842664351	9.101620571	Thursday	7152	24	-11	2020-04-04	2020-03-15	2020-05-24	2020-03-25	19	39	-31	29	1	1	0	1	1	1	0	1
Kingman, Kansas, US	20095	Kansas	2020-04-24	2020-03-30	2020-05-04	1	1	0	0	19	25.5714285714286	82.1017842664351	9.101620571	Friday	7152	25	-10	2020-04-04	2020-03-15	2020-05-24	2020-03-25	20	40	-30	30	1	1	0	1	1	1	0	1
Kingman, Kansas, US	20095	Kansas	2020-04-25	2020-03-30	2020-05-04	1	1	0	0	32	25.2857142857143	82.1017842664351	9.101620571	Saturday	7152	26	-9	2020-04-04	2020-03-15	2020-05-24	2020-03-25	21	41	-29	31	1	1	0	1	1	1	0	1
Kingman, Kansas, US	20095	Kansas	2020-04-26	2020-03-30	2020-05-04	1	1	0	0	39	24.7142857142857	82.1017842664351	9.101620571	Sunday	7152	27	-8	2020-04-04	2020-03-15	2020-05-24	2020-03-25	22	42	-28	32	1	1	0	1	1	1	0	1
Kingman, Kansas, US	20095	Kansas	2020-04-27	2020-03-30	2020-05-04	1	1	0	0	14	23	82.1017842664351	9.101620571	Monday	7152	28	-7	2020-04-04	2020-03-15	2020-05-24	2020-03-25	23	43	-27	33	1	1	0	1	1	1	0	1
Kingman, Kansas, US	20095	Kansas	2020-04-28	2020-03-30	2020-05-04	1	1	0	0	13	22.7142857142857	82.1017842664351	9.101620571	Tuesday	7152	29	-6	2020-04-04	2020-03-15	2020-05-24	2020-03-25	24	44	-26	34	1	1	0	1	1	1	0	1
Kingman, Kansas, US	20095	Kansas	2020-04-29	2020-03-30	2020-05-04	1	1	0	0	16	21.2857142857143	82.1017842664351	9.101620571	Wednesday	7152	30	-5	2020-04-04	2020-03-15	2020-05-24	2020-03-25	25	45	-25	35	1	1	0	1	1	1	0	1
Kingman, Kansas, US	20095	Kansas	2020-04-30	2020-03-30	2020-05-04	1	1	0	0	11	20.5714285714286	82.1017842664351	9.101620571	Thursday	7152	31	-4	2020-04-04	2020-03-15	2020-05-24	2020-03-25	26	46	-24	36	1	1	0	1	1	1	0	1
Kingman, Kansas, US	20095	Kansas	2020-05-01	2020-03-30	2020-05-04	1	1	0	0	11	19.4285714285714	82.1017842664351	9.101620571	Friday	7152	32	-3	2020-04-04	2020-03-15	2020-05-24	2020-03-25	27	47	-23	37	1	1	0	1	1	1	0	1
Kingman, Kansas, US	20095	Kansas	2020-05-02	2020-03-30	2020-05-04	1	1	0	0	20	17.7142857142857	82.1017842664351	9.101620571	Saturday	7152	33	-2	2020-04-04	2020-03-15	2020-05-24	2020-03-25	28	48	-22	38	1	1	0	1	1	1	0	1
Kingman, Kansas, US	20095	Kansas	2020-05-03	2020-03-30	2020-05-04	1	1	0	0	42	18.1428571428571	82.1017842664351	9.101620571	Sunday	7152	34	-1	2020-04-04	2020-03-15	2020-05-24	2020-03-25	29	49	-21	39	1	1	0	1	1	1	0	1
Kingman, Kansas, US	20095	Kansas	2020-05-04	2020-03-30	2020-05-04	0	1	0	0	17	18.5714285714286	82.1017842664351	9.101620571	Monday	7152	35	0	2020-04-04	2020-03-15	2020-05-24	2020-03-25	30	50	-20	40	1	1	0	1	1	1	0	1
Kingman, Kansas, US	20095	Kansas	2020-05-05	2020-03-30	2020-05-04	0	1	0	0	14	18.7142857142857	82.1017842664351	9.101620571	Tuesday	7152	36	1	2020-04-04	2020-03-15	2020-05-24	2020-03-25	31	51	-19	41	1	1	0	1	1	1	0	1
Kingman, Kansas, US	20095	Kansas	2020-05-06	2020-03-30	2020-05-04	0	1	0	0	9	17.7142857142857	82.1017842664351	9.101620571	Wednesday	7152	37	2	2020-04-04	2020-03-15	2020-05-24	2020-03-25	32	52	-18	42	1	1	0	1	1	1	0	1
Kingman, Kansas, US	20095	Kansas	2020-05-07	2020-03-30	2020-05-04	0	1	0	0	18	18.7142857142857	82.1017842664351	9.101620571	Thursday	7152	38	3	2020-04-04	2020-03-15	2020-05-24	2020-03-25	33	53	-17	43	1	1	0	1	1	1	0	1
Kingman, Kansas, US	20095	Kansas	2020-05-08	2020-03-30	2020-05-04	0	1	0	0	8	18.2857142857143	82.1017842664351	9.101620571	Friday	7152	39	4	2020-04-04	2020-03-15	2020-05-24	2020-03-25	34	54	-16	44	1	1	0	1	1	1	0	1
Kingman, Kansas, US	20095	Kansas	2020-05-09	2020-03-30	2020-05-04	0	1	0	0	17	17.8571428571429	82.1017842664351	9.101620571	Saturday	7152	40	5	2020-04-04	2020-03-15	2020-05-24	2020-03-25	35	55	-15	45	1	1	0	1	1	1	0	1
Kingman, Kansas, US	20095	Kansas	2020-05-10	2020-03-30	2020-05-04	0	1	0	0	31	16.2857142857143	82.1017842664351	9.101620571	Sunday	7152	41	6	2020-04-04	2020-03-15	2020-05-24	2020-03-25	36	56	-14	46	1	1	0	1	1	1	0	1
Kingman, Kansas, US	20095	Kansas	2020-05-11	2020-03-30	2020-05-04	0	1	0	0	37	19.1428571428571	82.1017842664351	9.101620571	Monday	7152	42	7	2020-04-04	2020-03-15	2020-05-24	2020-03-25	37	57	-13	47	1	1	0	1	1	1	0	1
Kingman, Kansas, US	20095	Kansas	2020-05-12	2020-03-30	2020-05-04	0	1	0	0	28	21.1428571428571	82.1017842664351	9.101620571	Tuesday	7152	43	8	2020-04-04	2020-03-15	2020-05-24	2020-03-25	38	58	-12	48	1	1	0	1	1	1	0	1
Kingman, Kansas, US	20095	Kansas	2020-05-13	2020-03-30	2020-05-04	0	1	0	0	13	21.7142857142857	82.1017842664351	9.101620571	Wednesday	7152	44	9	2020-04-04	2020-03-15	2020-05-24	2020-03-25	39	59	-11	49	1	1	0	1	1	1	0	1
Kingman, Kansas, US	20095	Kansas	2020-05-14	2020-03-30	2020-05-04	0	1	0	0	17	21.5714285714286	82.1017842664351	9.101620571	Thursday	7152	45	10	2020-04-04	2020-03-15	2020-05-24	2020-03-25	40	60	-10	50	1	1	0	1	1	1	0	1
Kingman, Kansas, US	20095	Kansas	2020-05-15	2020-03-30	2020-05-04	0	1	0	0	11	22	82.1017842664351	9.101620571	Friday	7152	46	11	2020-04-04	2020-03-15	2020-05-24	2020-03-25	41	61	-9	51	1	1	0	1	1	1	0	1
Kingman, Kansas, US	20095	Kansas	2020-05-16	2020-03-30	2020-05-04	0	1	0	0	26	23.2857142857143	82.1017842664351	9.101620571	Saturday	7152	47	12	2020-04-04	2020-03-15	2020-05-24	2020-03-25	42	62	-8	52	1	1	0	1	1	1	0	1
Kingman, Kansas, US	20095	Kansas	2020-05-17	2020-03-30	2020-05-04	0	1	0	0	29	23	82.1017842664351	9.101620571	Sunday	7152	48	13	2020-04-04	2020-03-15	2020-05-24	2020-03-25	43	63	-7	53	1	1	0	1	1	1	0	1
Kingman, Kansas, US	20095	Kansas	2020-05-18	2020-03-30	2020-05-04	0	1	0	0	14	19.7142857142857	82.1017842664351	9.101620571	Monday	7152	49	14	2020-04-04	2020-03-15	2020-05-24	2020-03-25	44	64	-6	54	1	1	0	1	1	1	0	1
Kingman, Kansas, US	20095	Kansas	2020-05-19	2020-03-30	2020-05-04	0	1	0	0	13	17.5714285714286	82.1017842664351	9.101620571	Tuesday	7152	50	15	2020-04-04	2020-03-15	2020-05-24	2020-03-25	45	65	-5	55	1	1	0	1	1	1	0	1
Kingman, Kansas, US	20095	Kansas	2020-05-20	2020-03-30	2020-05-04	0	1	0	0	14	17.7142857142857	82.1017842664351	9.101620571	Wednesday	7152	51	16	2020-04-04	2020-03-15	2020-05-24	2020-03-25	46	66	-4	56	1	1	0	1	1	1	0	1
Kingman, Kansas, US	20095	Kansas	2020-05-21	2020-03-30	2020-05-04	0	1	0	0	11	16.8571428571429	82.1017842664351	9.101620571	Thursday	7152	52	17	2020-04-04	2020-03-15	2020-05-24	2020-03-25	47	67	-3	57	1	1	0	1	1	1	0	1
Kingman, Kansas, US	20095	Kansas	2020-05-22	2020-03-30	2020-05-04	0	1	0	0	11	16.8571428571429	82.1017842664351	9.101620571	Friday	7152	53	18	2020-04-04	2020-03-15	2020-05-24	2020-03-25	48	68	-2	58	1	1	0	1	1	1	0	1
Kingman, Kansas, US	20095	Kansas	2020-05-23	2020-03-30	2020-05-04	0	1	0	0	17	15.5714285714286	82.1017842664351	9.101620571	Saturday	7152	54	19	2020-04-04	2020-03-15	2020-05-24	2020-03-25	49	69	-1	59	1	1	0	1	1	1	0	1
Kingman, Kansas, US	20095	Kansas	2020-05-24	2020-03-30	2020-05-04	0	1	0	0	20	14.2857142857143	82.1017842664351	9.101620571	Sunday	7152	55	20	2020-04-04	2020-03-15	2020-05-24	2020-03-25	50	70	0	60	1	1	0	1	0	1	0	1
Kingman, Kansas, US	20095	Kansas	2020-05-25	2020-03-30	2020-05-04	0	1	0	0	33	17	82.1017842664351	9.101620571	Monday	7152	56	21	2020-04-04	2020-03-15	2020-05-24	2020-03-25	51	71	1	61	1	1	1	1	0	1	0	1
Kingman, Kansas, US	20095	Kansas	2020-05-26	2020-03-30	2020-05-04	0	1	0	0	13	17	82.1017842664351	9.101620571	Tuesday	7152	57	22	2020-04-04	2020-03-15	2020-05-24	2020-03-25	52	72	2	62	1	1	1	1	0	1	0	1
Kingman, Kansas, US	20095	Kansas	2020-05-27	2020-03-30	2020-05-04	0	1	0	0	9	16.2857142857143	82.1017842664351	9.101620571	Wednesday	7152	58	23	2020-04-04	2020-03-15	2020-05-24	2020-03-25	53	73	3	63	1	1	1	1	0	1	0	1
Kingman, Kansas, US	20095	Kansas	2020-05-28	2020-03-30	2020-05-04	0	1	0	0	13	16.5714285714286	82.1017842664351	9.101620571	Thursday	7152	59	24	2020-04-04	2020-03-15	2020-05-24	2020-03-25	54	74	4	64	1	1	1	1	0	1	0	1
Kingman, Kansas, US	20095	Kansas	2020-05-29	2020-03-30	2020-05-04	0	1	0	0	10	16.4285714285714	82.1017842664351	9.101620571	Friday	7152	60	25	2020-04-04	2020-03-15	2020-05-24	2020-03-25	55	75	5	65	1	1	1	1	0	1	0	1
Kingman, Kansas, US	20095	Kansas	2020-05-30	2020-03-30	2020-05-04	0	1	0	0	19	16.7142857142857	82.1017842664351	9.101620571	Saturday	7152	61	26	2020-04-04	2020-03-15	2020-05-24	2020-03-25	56	76	6	66	1	1	1	1	0	1	0	1
Kingman, Kansas, US	20095	Kansas	2020-05-31	2020-03-30	2020-05-04	0	1	0	0	23	17.1428571428571	82.1017842664351	9.101620571	Sunday	7152	62	27	2020-04-04	2020-03-15	2020-05-24	2020-03-25	57	77	7	67	1	1	1	1	0	1	0	1
Kingman, Kansas, US	20095	Kansas	2020-06-01	2020-03-30	2020-05-04	0	1	0	0	15	14.5714285714286	82.1017842664351	9.101620571	Monday	7152	63	28	2020-04-04	2020-03-15	2020-05-24	2020-03-25	58	78	8	68	1	1	1	1	0	1	0	1
Kingman, Kansas, US	20095	Kansas	2020-06-02	2020-03-30	2020-05-04	0	1	0	0	12	14.4285714285714	82.1017842664351	9.101620571	Tuesday	7152	64	29	2020-04-04	2020-03-15	2020-05-24	2020-03-25	59	79	9	69	1	1	1	1	0	1	0	1
Kingman, Kansas, US	20095	Kansas	2020-06-03	2020-03-30	2020-05-04	0	1	0	0	16	15.4285714285714	82.1017842664351	9.101620571	Wednesday	7152	65	30	2020-04-04	2020-03-15	2020-05-24	2020-03-25	60	80	10	70	1	1	1	1	0	1	0	1
Kingman, Kansas, US	20095	Kansas	2020-06-04	2020-03-30	2020-05-04	0	1	0	0	6	14.4285714285714	82.1017842664351	9.101620571	Thursday	7152	66	31	2020-04-04	2020-03-15	2020-05-24	2020-03-25	61	81	11	71	1	1	1	1	0	1	0	1
Kingman, Kansas, US	20095	Kansas	2020-06-05	2020-03-30	2020-05-04	0	1	0	0	12	14.7142857142857	82.1017842664351	9.101620571	Friday	7152	67	32	2020-04-04	2020-03-15	2020-05-24	2020-03-25	62	82	12	72	1	1	1	1	0	1	0	1
Kingman, Kansas, US	20095	Kansas	2020-06-06	2020-03-30	2020-05-04	0	1	0	0	30	16.2857142857143	82.1017842664351	9.101620571	Saturday	7152	68	33	2020-04-04	2020-03-15	2020-05-24	2020-03-25	63	83	13	73	1	1	1	1	0	1	0	1
Kingman, Kansas, US	20095	Kansas	2020-06-07	2020-03-30	2020-05-04	0	1	0	0	38	18.4285714285714	82.1017842664351	9.101620571	Sunday	7152	69	34	2020-04-04	2020-03-15	2020-05-24	2020-03-25	64	84	14	74	1	1	1	1	0	1	0	1
Kingman, Kansas, US	20095	Kansas	2020-06-08	2020-03-30	2020-05-04	0	1	0	0	14	18.2857142857143	82.1017842664351	9.101620571	Monday	7152	70	35	2020-04-04	2020-03-15	2020-05-24	2020-03-25	65	85	15	75	1	1	1	1	0	1	0	1
Kingman, Kansas, US	20095	Kansas	2020-06-09	2020-03-30	2020-05-04	0	1	0	0	17	19	82.1017842664351	9.101620571	Tuesday	7152	71	36	2020-04-04	2020-03-15	2020-05-24	2020-03-25	66	86	16	76	1	1	1	1	0	1	0	1
Kingman, Kansas, US	20095	Kansas	2020-06-10	2020-03-30	2020-05-04	0	1	0	0	17	19.1428571428571	82.1017842664351	9.101620571	Wednesday	7152	72	37	2020-04-04	2020-03-15	2020-05-24	2020-03-25	67	87	17	77	1	1	1	1	0	1	0	1
Kingman, Kansas, US	20095	Kansas	2020-06-11	2020-03-30	2020-05-04	0	1	0	0	16	20.5714285714286	82.1017842664351	9.101620571	Thursday	7152	73	38	2020-04-04	2020-03-15	2020-05-24	2020-03-25	68	88	18	78	1	1	1	1	0	1	0	1
Kingman, Kansas, US	20095	Kansas	2020-06-12	2020-03-30	2020-05-04	0	1	0	0	11	20.4285714285714	82.1017842664351	9.101620571	Friday	7152	74	39	2020-04-04	2020-03-15	2020-05-24	2020-03-25	69	89	19	79	1	1	1	1	0	1	0	1
Kingman, Kansas, US	20095	Kansas	2020-06-13	2020-03-30	2020-05-04	0	1	0	0	17	18.5714285714286	82.1017842664351	9.101620571	Saturday	7152	75	40	2020-04-04	2020-03-15	2020-05-24	2020-03-25	70	90	20	80	1	1	1	1	0	1	0	1
Kingman, Kansas, US	20095	Kansas	2020-06-14	2020-03-30	2020-05-04	0	1	0	0	28	17.1428571428571	82.1017842664351	9.101620571	Sunday	7152	76	41	2020-04-04	2020-03-15	2020-05-24	2020-03-25	71	91	21	81	1	1	1	1	0	1	0	1
Kingman, Kansas, US	20095	Kansas	2020-06-15	2020-03-30	2020-05-04	0	1	0	0	24	18.5714285714286	82.1017842664351	9.101620571	Monday	7152	77	42	2020-04-04	2020-03-15	2020-05-24	2020-03-25	72	92	22	82	1	1	1	1	0	1	0	1
Kingman, Kansas, US	20095	Kansas	2020-06-16	2020-03-30	2020-05-04	0	1	0	0	13	18	82.1017842664351	9.101620571	Tuesday	7152	78	43	2020-04-04	2020-03-15	2020-05-24	2020-03-25	73	93	23	83	1	1	1	1	0	1	0	1
Kingman, Kansas, US	20095	Kansas	2020-06-17	2020-03-30	2020-05-04	0	1	0	0	16	17.8571428571429	82.1017842664351	9.101620571	Wednesday	7152	79	44	2020-04-04	2020-03-15	2020-05-24	2020-03-25	74	94	24	84	1	1	1	1	0	1	0	1
Kingman, Kansas, US	20095	Kansas	2020-06-18	2020-03-30	2020-05-04	0	1	0	0	20	18.4285714285714	82.1017842664351	9.101620571	Thursday	7152	80	45	2020-04-04	2020-03-15	2020-05-24	2020-03-25	75	95	25	85	1	1	1	1	0	1	0	1
Kingman, Kansas, US	20095	Kansas	2020-06-19	2020-03-30	2020-05-04	0	1	0	0	15	19	82.1017842664351	9.101620571	Friday	7152	81	46	2020-04-04	2020-03-15	2020-05-24	2020-03-25	76	96	26	86	1	1	1	1	0	1	0	1
Kingman, Kansas, US	20095	Kansas	2020-06-20	2020-03-30	2020-05-04	0	1	0	0	17	19	82.1017842664351	9.101620571	Saturday	7152	82	47	2020-04-04	2020-03-15	2020-05-24	2020-03-25	77	97	27	87	1	1	1	1	0	1	0	1
Kingman, Kansas, US	20095	Kansas	2020-06-21	2020-03-30	2020-05-04	0	1	0	0	23	18.2857142857143	82.1017842664351	9.101620571	Sunday	7152	83	48	2020-04-04	2020-03-15	2020-05-24	2020-03-25	78	98	28	88	1	1	1	1	0	1	0	1
Kingman, Kansas, US	20095	Kansas	2020-06-22	2020-03-30	2020-05-04	0	1	0	0	19	17.5714285714286	82.1017842664351	9.101620571	Monday	7152	84	49	2020-04-04	2020-03-15	2020-05-24	2020-03-25	79	99	29	89	1	1	1	1	0	1	0	1
Kingman, Kansas, US	20095	Kansas	2020-06-23	2020-03-30	2020-05-04	0	1	0	0	17	18.1428571428571	82.1017842664351	9.101620571	Tuesday	7152	85	50	2020-04-04	2020-03-15	2020-05-24	2020-03-25	80	100	30	90	1	1	1	1	0	1	0	1
Kingman, Kansas, US	20095	Kansas	2020-06-24	2020-03-30	2020-05-04	0	1	0	0	21	18.8571428571429	82.1017842664351	9.101620571	Wednesday	7152	86	51	2020-04-04	2020-03-15	2020-05-24	2020-03-25	81	101	31	91	1	1	1	1	0	1	0	1
Kingman, Kansas, US	20095	Kansas	2020-06-25	2020-03-30	2020-05-04	0	1	0	0	24	19.4285714285714	82.1017842664351	9.101620571	Thursday	7152	87	52	2020-04-04	2020-03-15	2020-05-24	2020-03-25	82	102	32	92	1	1	1	1	0	1	0	1
Kingman, Kansas, US	20095	Kansas	2020-06-26	2020-03-30	2020-05-04	0	1	0	0	19	20	82.1017842664351	9.101620571	Friday	7152	88	53	2020-04-04	2020-03-15	2020-05-24	2020-03-25	83	103	33	93	1	1	1	1	0	1	0	1
Kingman, Kansas, US	20095	Kansas	2020-06-27	2020-03-30	2020-05-04	0	1	0	0	25	21.1428571428571	82.1017842664351	9.101620571	Saturday	7152	89	54	2020-04-04	2020-03-15	2020-05-24	2020-03-25	84	104	34	94	1	1	1	1	0	1	0	1
Kingman, Kansas, US	20095	Kansas	2020-06-28	2020-03-30	2020-05-04	0	1	0	0	26	21.5714285714286	82.1017842664351	9.101620571	Sunday	7152	90	55	2020-04-04	2020-03-15	2020-05-24	2020-03-25	85	105	35	95	1	1	1	1	0	1	0	1
Kingman, Kansas, US	20095	Kansas	2020-06-29	2020-03-30	2020-05-04	0	1	0	0	19	21.5714285714286	82.1017842664351	9.101620571	Monday	7152	91	56	2020-04-04	2020-03-15	2020-05-24	2020-03-25	86	106	36	96	1	1	1	1	0	1	0	1
Kingman, Kansas, US	20095	Kansas	2020-06-30	2020-03-30	2020-05-04	0	1	0	0	14	21.1428571428571	82.1017842664351	9.101620571	Tuesday	7152	92	57	2020-04-04	2020-03-15	2020-05-24	2020-03-25	87	107	37	97	1	1	1	1	0	1	0	1
Kingman, Kansas, US	20095	Kansas	2020-07-01	2020-03-30	2020-05-04	0	1	0	0	14	20.1428571428571	82.1017842664351	9.101620571	Wednesday	7152	93	58	2020-04-04	2020-03-15	2020-05-24	2020-03-25	88	108	38	98	1	1	1	1	0	1	0	1
Kingman, Kansas, US	20095	Kansas	2020-07-02	2020-03-30	2020-05-04	0	1	0	0	16	19	82.1017842664351	9.101620571	Thursday	7152	94	59	2020-04-04	2020-03-15	2020-05-24	2020-03-25	89	109	39	99	1	1	1	1	0	1	0	1
Kingman, Kansas, US	20095	Kansas	2020-07-03	2020-03-30	2020-05-04	0	1	0	0	22	19.4285714285714	82.1017842664351	9.101620571	Friday	7152	95	60	2020-04-04	2020-03-15	2020-05-24	2020-03-25	90	110	40	100	1	1	1	1	0	1	0	1
Kingman, Kansas, US	20095	Kansas	2020-07-04	2020-03-30	2020-05-04	0	1	0	0	26	19.5714285714286	82.1017842664351	9.101620571	Saturday	7152	96	61	2020-04-04	2020-03-15	2020-05-24	2020-03-25	91	111	41	101	1	1	1	1	0	1	0	1
Kingman, Kansas, US	20095	Kansas	2020-07-05	2020-03-30	2020-05-04	0	1	0	0	35	20.8571428571429	82.1017842664351	9.101620571	Sunday	7152	97	62	2020-04-04	2020-03-15	2020-05-24	2020-03-25	92	112	42	102	1	1	1	1	0	1	0	1
Kiowa, Colorado, US	8061	Colorado	2020-03-01	2020-03-26	2020-04-27	1	0	0	4.67489968444427	54	38.4285714285714	98.6622681603743	0.790828171	Sunday	1406	-25	-57	2020-03-31	2020-03-11	2020-05-17	2020-03-18	-30	-10	-77	-17	0	0	0	0	1	0	1	0
Kiowa, Colorado, US	8061	Colorado	2020-03-02	2020-03-26	2020-04-27	1	0	0	3.89574973703689	35	37.2857142857143	98.6622681603743	0.790828171	Monday	1406	-24	-56	2020-03-31	2020-03-11	2020-05-17	2020-03-18	-29	-9	-76	-16	0	0	0	0	1	0	1	0
Kiowa, Colorado, US	8061	Colorado	2020-03-03	2020-03-26	2020-04-27	1	0	0	3.11659978962951	27	36.7142857142857	98.6622681603743	0.790828171	Tuesday	1406	-23	-55	2020-03-31	2020-03-11	2020-05-17	2020-03-18	-28	-8	-75	-15	0	0	0	0	1	0	1	0
Kiowa, Colorado, US	8061	Colorado	2020-03-04	2020-03-26	2020-04-27	1	0	0	2.33744984222214	22	37.1428571428571	98.6622681603743	0.790828171	Wednesday	1406	-22	-54	2020-03-31	2020-03-11	2020-05-17	2020-03-18	-27	-7	-74	-14	0	0	0	0	1	0	1	0
Kiowa, Colorado, US	8061	Colorado	2020-03-05	2020-03-26	2020-04-27	1	0	0	1.55829989481476	25	35.4285714285714	98.6622681603743	0.790828171	Thursday	1406	-21	-53	2020-03-31	2020-03-11	2020-05-17	2020-03-18	-26	-6	-73	-13	0	0	0	0	1	0	1	0
Kiowa, Colorado, US	8061	Colorado	2020-03-06	2020-03-26	2020-04-27	1	0	0	0.779149947407379	10	30.2857142857143	98.6622681603743	0.790828171	Friday	1406	-20	-52	2020-03-31	2020-03-11	2020-05-17	2020-03-18	-25	-5	-72	-12	0	0	0	0	1	0	1	0
Kiowa, Colorado, US	8061	Colorado	2020-03-07	2020-03-26	2020-04-27	1	0	0	0	20	27.5714285714286	98.6622681603743	0.790828171	Saturday	1406	-19	-51	2020-03-31	2020-03-11	2020-05-17	2020-03-18	-24	-4	-71	-11	0	0	0	0	1	0	1	0
Kiowa, Colorado, US	8061	Colorado	2020-03-08	2020-03-26	2020-04-27	1	0	0	0	46	26.4285714285714	98.6622681603743	0.790828171	Sunday	1406	-18	-50	2020-03-31	2020-03-11	2020-05-17	2020-03-18	-23	-3	-70	-10	0	0	0	0	1	0	1	0
Kiowa, Colorado, US	8061	Colorado	2020-03-09	2020-03-26	2020-04-27	1	0	0	0	30	25.7142857142857	98.6622681603743	0.790828171	Monday	1406	-17	-49	2020-03-31	2020-03-11	2020-05-17	2020-03-18	-22	-2	-69	-9	0	0	0	0	1	0	1	0
Kiowa, Colorado, US	8061	Colorado	2020-03-10	2020-03-26	2020-04-27	1	0	0	0	17	24.2857142857143	98.6622681603743	0.790828171	Tuesday	1406	-16	-48	2020-03-31	2020-03-11	2020-05-17	2020-03-18	-21	-1	-68	-8	0	0	0	0	1	0	1	0
Kiowa, Colorado, US	8061	Colorado	2020-03-11	2020-03-26	2020-04-27	1	0	0	0	34	26	98.6622681603743	0.790828171	Wednesday	1406	-15	-47	2020-03-31	2020-03-11	2020-05-17	2020-03-18	-20	0	-67	-7	0	0	0	0	1	0	1	0
Kiowa, Colorado, US	8061	Colorado	2020-03-12	2020-03-26	2020-04-27	1	0	0	0	38	27.8571428571429	98.6622681603743	0.790828171	Thursday	1406	-14	-46	2020-03-31	2020-03-11	2020-05-17	2020-03-18	-19	1	-66	-6	0	1	0	0	1	0	1	1
Kiowa, Colorado, US	8061	Colorado	2020-03-13	2020-03-26	2020-04-27	1	0	0	0	18	29	98.6622681603743	0.790828171	Friday	1406	-13	-45	2020-03-31	2020-03-11	2020-05-17	2020-03-18	-18	2	-65	-5	0	1	0	0	1	0	1	1
Kiowa, Colorado, US	8061	Colorado	2020-03-14	2020-03-26	2020-04-27	1	0	0	0	31	30.5714285714286	98.6622681603743	0.790828171	Saturday	1406	-12	-44	2020-03-31	2020-03-11	2020-05-17	2020-03-18	-17	3	-64	-4	0	1	0	0	1	0	1	1
Kiowa, Colorado, US	8061	Colorado	2020-03-15	2020-03-26	2020-04-27	1	0	0	0	52	31.4285714285714	98.6622681603743	0.790828171	Sunday	1406	-11	-43	2020-03-31	2020-03-11	2020-05-17	2020-03-18	-16	4	-63	-3	0	1	0	0	1	0	1	1
Kiowa, Colorado, US	8061	Colorado	2020-03-16	2020-03-26	2020-04-27	1	0	0	0	17	29.5714285714286	98.6622681603743	0.790828171	Monday	1406	-10	-42	2020-03-31	2020-03-11	2020-05-17	2020-03-18	-15	5	-62	-2	0	1	0	0	1	0	1	1
Kiowa, Colorado, US	8061	Colorado	2020-03-17	2020-03-26	2020-04-27	1	0	0	0	29	31.2857142857143	98.6622681603743	0.790828171	Tuesday	1406	-9	-41	2020-03-31	2020-03-11	2020-05-17	2020-03-18	-14	6	-61	-1	0	1	0	0	1	0	1	1
Kiowa, Colorado, US	8061	Colorado	2020-03-18	2020-03-26	2020-04-27	1	0	0	0	9	27.7142857142857	98.6622681603743	0.790828171	Wednesday	1406	-8	-40	2020-03-31	2020-03-11	2020-05-17	2020-03-18	-13	7	-60	0	0	1	0	0	1	0	0	1
Kiowa, Colorado, US	8061	Colorado	2020-03-19	2020-03-26	2020-04-27	1	0	0	0	19	25	98.6622681603743	0.790828171	Thursday	1406	-7	-39	2020-03-31	2020-03-11	2020-05-17	2020-03-18	-12	8	-59	1	0	1	0	1	1	0	0	1
Kiowa, Colorado, US	8061	Colorado	2020-03-20	2020-03-26	2020-04-27	1	0	0	0	29	26.5714285714286	98.6622681603743	0.790828171	Friday	1406	-6	-38	2020-03-31	2020-03-11	2020-05-17	2020-03-18	-11	9	-58	2	0	1	0	1	1	0	0	1
Kiowa, Colorado, US	8061	Colorado	2020-03-21	2020-03-26	2020-04-27	1	0	0	0	34	27	98.6622681603743	0.790828171	Saturday	1406	-5	-37	2020-03-31	2020-03-11	2020-05-17	2020-03-18	-10	10	-57	3	0	1	0	1	1	0	0	1
Kiowa, Colorado, US	8061	Colorado	2020-03-22	2020-03-26	2020-04-27	1	0	0	0	47	26.2857142857143	98.6622681603743	0.790828171	Sunday	1406	-4	-36	2020-03-31	2020-03-11	2020-05-17	2020-03-18	-9	11	-56	4	0	1	0	1	1	0	0	1
Kiowa, Colorado, US	8061	Colorado	2020-03-23	2020-03-26	2020-04-27	1	0	0	0	29	28	98.6622681603743	0.790828171	Monday	1406	-3	-35	2020-03-31	2020-03-11	2020-05-17	2020-03-18	-8	12	-55	5	0	1	0	1	1	0	0	1
Kiowa, Colorado, US	8061	Colorado	2020-03-24	2020-03-26	2020-04-27	1	0	0	0	30	28.1428571428571	98.6622681603743	0.790828171	Tuesday	1406	-2	-34	2020-03-31	2020-03-11	2020-05-17	2020-03-18	-7	13	-54	6	0	1	0	1	1	0	0	1
Kiowa, Colorado, US	8061	Colorado	2020-03-25	2020-03-26	2020-04-27	1	0	0	0	38	32.2857142857143	98.6622681603743	0.790828171	Wednesday	1406	-1	-33	2020-03-31	2020-03-11	2020-05-17	2020-03-18	-6	14	-53	7	0	1	0	1	1	0	0	1
Kiowa, Colorado, US	8061	Colorado	2020-03-26	2020-03-26	2020-04-27	1	0	0	0	30	33.8571428571429	98.6622681603743	0.790828171	Thursday	1406	0	-32	2020-03-31	2020-03-11	2020-05-17	2020-03-18	-5	15	-52	8	0	1	0	1	1	0	0	1
Kiowa, Colorado, US	8061	Colorado	2020-03-27	2020-03-26	2020-04-27	1	1	0	0	49	36.7142857142857	98.6622681603743	0.790828171	Friday	1406	1	-31	2020-03-31	2020-03-11	2020-05-17	2020-03-18	-4	16	-51	9	0	1	0	1	1	0	0	1
Kiowa, Colorado, US	8061	Colorado	2020-03-28	2020-03-26	2020-04-27	1	1	0	0	74	42.4285714285714	98.6622681603743	0.790828171	Saturday	1406	2	-30	2020-03-31	2020-03-11	2020-05-17	2020-03-18	-3	17	-50	10	0	1	0	1	1	0	0	1
Kiowa, Colorado, US	8061	Colorado	2020-03-29	2020-03-26	2020-04-27	1	1	0	0	63	44.7142857142857	98.6622681603743	0.790828171	Sunday	1406	3	-29	2020-03-31	2020-03-11	2020-05-17	2020-03-18	-2	18	-49	11	0	1	0	1	1	0	0	1
Kiowa, Colorado, US	8061	Colorado	2020-03-30	2020-03-26	2020-04-27	1	1	0	0	28	44.5714285714286	98.6622681603743	0.790828171	Monday	1406	4	-28	2020-03-31	2020-03-11	2020-05-17	2020-03-18	-1	19	-48	12	0	1	0	1	1	0	0	1
Kiowa, Colorado, US	8061	Colorado	2020-03-31	2020-03-26	2020-04-27	1	1	0	0	43	46.4285714285714	98.6622681603743	0.790828171	Tuesday	1406	5	-27	2020-03-31	2020-03-11	2020-05-17	2020-03-18	0	20	-47	13	0	1	0	1	1	0	0	1
Kiowa, Colorado, US	8061	Colorado	2020-04-01	2020-03-26	2020-04-27	1	1	0	0	32	45.5714285714286	98.6622681603743	0.790828171	Wednesday	1406	6	-26	2020-03-31	2020-03-11	2020-05-17	2020-03-18	1	21	-46	14	1	1	0	1	1	1	0	1
Kiowa, Colorado, US	8061	Colorado	2020-04-02	2020-03-26	2020-04-27	1	1	0	0	26	45	98.6622681603743	0.790828171	Thursday	1406	7	-25	2020-03-31	2020-03-11	2020-05-17	2020-03-18	2	22	-45	15	1	1	0	1	1	1	0	1
Kiowa, Colorado, US	8061	Colorado	2020-04-03	2020-03-26	2020-04-27	1	1	0	0	30	42.2857142857143	98.6622681603743	0.790828171	Friday	1406	8	-24	2020-03-31	2020-03-11	2020-05-17	2020-03-18	3	23	-44	16	1	1	0	1	1	1	0	1
Kiowa, Colorado, US	8061	Colorado	2020-04-04	2020-03-26	2020-04-27	1	1	0	0	57	39.8571428571429	98.6622681603743	0.790828171	Saturday	1406	9	-23	2020-03-31	2020-03-11	2020-05-17	2020-03-18	4	24	-43	17	1	1	0	1	1	1	0	1
Kiowa, Colorado, US	8061	Colorado	2020-04-05	2020-03-26	2020-04-27	1	1	0	0	76	41.7142857142857	98.6622681603743	0.790828171	Sunday	1406	10	-22	2020-03-31	2020-03-11	2020-05-17	2020-03-18	5	25	-42	18	1	1	0	1	1	1	0	1
Kiowa, Colorado, US	8061	Colorado	2020-04-06	2020-03-26	2020-04-27	1	1	0	0	56	45.7142857142857	98.6622681603743	0.790828171	Monday	1406	11	-21	2020-03-31	2020-03-11	2020-05-17	2020-03-18	6	26	-41	19	1	1	0	1	1	1	0	1
Kiowa, Colorado, US	8061	Colorado	2020-04-07	2020-03-26	2020-04-27	1	1	0	0	43	45.7142857142857	98.6622681603743	0.790828171	Tuesday	1406	12	-20	2020-03-31	2020-03-11	2020-05-17	2020-03-18	7	27	-40	20	1	1	0	1	1	1	0	1
Kiowa, Colorado, US	8061	Colorado	2020-04-08	2020-03-26	2020-04-27	1	1	0	0	50	48.2857142857143	98.6622681603743	0.790828171	Wednesday	1406	13	-19	2020-03-31	2020-03-11	2020-05-17	2020-03-18	8	28	-39	21	1	1	0	1	1	1	0	1
Kiowa, Colorado, US	8061	Colorado	2020-04-09	2020-03-26	2020-04-27	1	1	0	0	46	51.1428571428571	98.6622681603743	0.790828171	Thursday	1406	14	-18	2020-03-31	2020-03-11	2020-05-17	2020-03-18	9	29	-38	22	1	1	0	1	1	1	0	1
Kiowa, Colorado, US	8061	Colorado	2020-04-10	2020-03-26	2020-04-27	1	1	0	0	20	49.7142857142857	98.6622681603743	0.790828171	Friday	1406	15	-17	2020-03-31	2020-03-11	2020-05-17	2020-03-18	10	30	-37	23	1	1	0	1	1	1	0	1
Kiowa, Colorado, US	8061	Colorado	2020-04-11	2020-03-26	2020-04-27	1	1	0	0	40	47.2857142857143	98.6622681603743	0.790828171	Saturday	1406	16	-16	2020-03-31	2020-03-11	2020-05-17	2020-03-18	11	31	-36	24	1	1	0	1	1	1	0	1
Kiowa, Colorado, US	8061	Colorado	2020-04-12	2020-03-26	2020-04-27	1	1	0	0	73	46.8571428571429	98.6622681603743	0.790828171	Sunday	1406	17	-15	2020-03-31	2020-03-11	2020-05-17	2020-03-18	12	32	-35	25	1	1	0	1	1	1	0	1
Kiowa, Colorado, US	8061	Colorado	2020-04-13	2020-03-26	2020-04-27	1	1	0	0	51	46.1428571428571	98.6622681603743	0.790828171	Monday	1406	18	-14	2020-03-31	2020-03-11	2020-05-17	2020-03-18	13	33	-34	26	1	1	0	1	1	1	0	1
Kiowa, Colorado, US	8061	Colorado	2020-04-14	2020-03-26	2020-04-27	1	1	0	0	35	45	98.6622681603743	0.790828171	Tuesday	1406	19	-13	2020-03-31	2020-03-11	2020-05-17	2020-03-18	14	34	-33	27	1	1	0	1	1	1	0	1
Kiowa, Colorado, US	8061	Colorado	2020-04-15	2020-03-26	2020-04-27	1	1	0	0	34	42.7142857142857	98.6622681603743	0.790828171	Wednesday	1406	20	-12	2020-03-31	2020-03-11	2020-05-17	2020-03-18	15	35	-32	28	1	1	0	1	1	1	0	1
Kiowa, Colorado, US	8061	Colorado	2020-04-16	2020-03-26	2020-04-27	1	1	0	0	43	42.2857142857143	98.6622681603743	0.790828171	Thursday	1406	21	-11	2020-03-31	2020-03-11	2020-05-17	2020-03-18	16	36	-31	29	1	1	0	1	1	1	0	1
Kiowa, Colorado, US	8061	Colorado	2020-04-17	2020-03-26	2020-04-27	1	1	0	0	26	43.1428571428571	98.6622681603743	0.790828171	Friday	1406	22	-10	2020-03-31	2020-03-11	2020-05-17	2020-03-18	17	37	-30	30	1	1	0	1	1	1	0	1
Kiowa, Colorado, US	8061	Colorado	2020-04-18	2020-03-26	2020-04-27	1	1	0	0	27	41.2857142857143	98.6622681603743	0.790828171	Saturday	1406	23	-9	2020-03-31	2020-03-11	2020-05-17	2020-03-18	18	38	-29	31	1	1	0	1	1	1	0	1
Kiowa, Colorado, US	8061	Colorado	2020-04-19	2020-03-26	2020-04-27	1	1	0	0	50	38	98.6622681603743	0.790828171	Sunday	1406	24	-8	2020-03-31	2020-03-11	2020-05-17	2020-03-18	19	39	-28	32	1	1	0	1	1	1	0	1
Kiowa, Colorado, US	8061	Colorado	2020-04-20	2020-03-26	2020-04-27	1	1	0	0	38	36.1428571428571	98.6622681603743	0.790828171	Monday	1406	25	-7	2020-03-31	2020-03-11	2020-05-17	2020-03-18	20	40	-27	33	1	1	0	1	1	1	0	1
Kiowa, Colorado, US	8061	Colorado	2020-04-21	2020-03-26	2020-04-27	1	1	0	0	28	35.1428571428571	98.6622681603743	0.790828171	Tuesday	1406	26	-6	2020-03-31	2020-03-11	2020-05-17	2020-03-18	21	41	-26	34	1	1	0	1	1	1	0	1
Kiowa, Colorado, US	8061	Colorado	2020-04-22	2020-03-26	2020-04-27	1	1	0	0	40	36	98.6622681603743	0.790828171	Wednesday	1406	27	-5	2020-03-31	2020-03-11	2020-05-17	2020-03-18	22	42	-25	35	1	1	0	1	1	1	0	1
Kiowa, Colorado, US	8061	Colorado	2020-04-23	2020-03-26	2020-04-27	1	1	0	0	33	34.5714285714286	98.6622681603743	0.790828171	Thursday	1406	28	-4	2020-03-31	2020-03-11	2020-05-17	2020-03-18	23	43	-24	36	1	1	0	1	1	1	0	1
Kiowa, Colorado, US	8061	Colorado	2020-04-24	2020-03-26	2020-04-27	1	1	0	0	34	35.7142857142857	98.6622681603743	0.790828171	Friday	1406	29	-3	2020-03-31	2020-03-11	2020-05-17	2020-03-18	24	44	-23	37	1	1	0	1	1	1	0	1
Kiowa, Colorado, US	8061	Colorado	2020-04-25	2020-03-26	2020-04-27	1	1	0	0	30	36.1428571428571	98.6622681603743	0.790828171	Saturday	1406	30	-2	2020-03-31	2020-03-11	2020-05-17	2020-03-18	25	45	-22	38	1	1	0	1	1	1	0	1
Kiowa, Colorado, US	8061	Colorado	2020-04-26	2020-03-26	2020-04-27	1	1	0	0	39	34.5714285714286	98.6622681603743	0.790828171	Sunday	1406	31	-1	2020-03-31	2020-03-11	2020-05-17	2020-03-18	26	46	-21	39	1	1	0	1	1	1	0	1
Kiowa, Colorado, US	8061	Colorado	2020-04-27	2020-03-26	2020-04-27	0	1	0	0	29	33.2857142857143	98.6622681603743	0.790828171	Monday	1406	32	0	2020-03-31	2020-03-11	2020-05-17	2020-03-18	27	47	-20	40	1	1	0	1	1	1	0	1
Kiowa, Colorado, US	8061	Colorado	2020-04-28	2020-03-26	2020-04-27	0	1	0	0	33	34	98.6622681603743	0.790828171	Tuesday	1406	33	1	2020-03-31	2020-03-11	2020-05-17	2020-03-18	28	48	-19	41	1	1	0	1	1	1	0	1
Kiowa, Colorado, US	8061	Colorado	2020-04-29	2020-03-26	2020-04-27	0	1	0	0	24	31.7142857142857	98.6622681603743	0.790828171	Wednesday	1406	34	2	2020-03-31	2020-03-11	2020-05-17	2020-03-18	29	49	-18	42	1	1	0	1	1	1	0	1
Kiowa, Colorado, US	8061	Colorado	2020-04-30	2020-03-26	2020-04-27	0	1	0	0	31	31.4285714285714	98.6622681603743	0.790828171	Thursday	1406	35	3	2020-03-31	2020-03-11	2020-05-17	2020-03-18	30	50	-17	43	1	1	0	1	1	1	0	1
Kiowa, Colorado, US	8061	Colorado	2020-05-01	2020-03-26	2020-04-27	0	1	0	0	27	30.4285714285714	98.6622681603743	0.790828171	Friday	1406	36	4	2020-03-31	2020-03-11	2020-05-17	2020-03-18	31	51	-16	44	1	1	0	1	1	1	0	1
Kiowa, Colorado, US	8061	Colorado	2020-05-02	2020-03-26	2020-04-27	0	1	0	0	33	30.8571428571429	98.6622681603743	0.790828171	Saturday	1406	37	5	2020-03-31	2020-03-11	2020-05-17	2020-03-18	32	52	-15	45	1	1	0	1	1	1	0	1
Kiowa, Colorado, US	8061	Colorado	2020-05-03	2020-03-26	2020-04-27	0	1	0	0	32	29.8571428571429	98.6622681603743	0.790828171	Sunday	1406	38	6	2020-03-31	2020-03-11	2020-05-17	2020-03-18	33	53	-14	46	1	1	0	1	1	1	0	1
Kiowa, Colorado, US	8061	Colorado	2020-05-04	2020-03-26	2020-04-27	0	1	0	0	29	29.8571428571429	98.6622681603743	0.790828171	Monday	1406	39	7	2020-03-31	2020-03-11	2020-05-17	2020-03-18	34	54	-13	47	1	1	0	1	1	1	0	1
Kiowa, Colorado, US	8061	Colorado	2020-05-05	2020-03-26	2020-04-27	0	1	0	0	34	30	98.6622681603743	0.790828171	Tuesday	1406	40	8	2020-03-31	2020-03-11	2020-05-17	2020-03-18	35	55	-12	48	1	1	0	1	1	1	0	1
Kiowa, Colorado, US	8061	Colorado	2020-05-06	2020-03-26	2020-04-27	0	1	0	0	24	30	98.6622681603743	0.790828171	Wednesday	1406	41	9	2020-03-31	2020-03-11	2020-05-17	2020-03-18	36	56	-11	49	1	1	0	1	1	1	0	1
Kiowa, Colorado, US	8061	Colorado	2020-05-07	2020-03-26	2020-04-27	0	1	0	0	27	29.4285714285714	98.6622681603743	0.790828171	Thursday	1406	42	10	2020-03-31	2020-03-11	2020-05-17	2020-03-18	37	57	-10	50	1	1	0	1	1	1	0	1
Kiowa, Colorado, US	8061	Colorado	2020-05-08	2020-03-26	2020-04-27	0	1	0	0	23	28.8571428571429	98.6622681603743	0.790828171	Friday	1406	43	11	2020-03-31	2020-03-11	2020-05-17	2020-03-18	38	58	-9	51	1	1	0	1	1	1	0	1
Kiowa, Colorado, US	8061	Colorado	2020-05-09	2020-03-26	2020-04-27	0	1	0	0	28	28.1428571428571	98.6622681603743	0.790828171	Saturday	1406	44	12	2020-03-31	2020-03-11	2020-05-17	2020-03-18	39	59	-8	52	1	1	0	1	1	1	0	1
Kiowa, Colorado, US	8061	Colorado	2020-05-10	2020-03-26	2020-04-27	0	1	0	0	51	30.8571428571429	98.6622681603743	0.790828171	Sunday	1406	45	13	2020-03-31	2020-03-11	2020-05-17	2020-03-18	40	60	-7	53	1	1	0	1	1	1	0	1
Kiowa, Colorado, US	8061	Colorado	2020-05-11	2020-03-26	2020-04-27	0	1	0	0	27	30.5714285714286	98.6622681603743	0.790828171	Monday	1406	46	14	2020-03-31	2020-03-11	2020-05-17	2020-03-18	41	61	-6	54	1	1	0	1	1	1	0	1
Kiowa, Colorado, US	8061	Colorado	2020-05-12	2020-03-26	2020-04-27	0	1	0	0	29	29.8571428571429	98.6622681603743	0.790828171	Tuesday	1406	47	15	2020-03-31	2020-03-11	2020-05-17	2020-03-18	42	62	-5	55	1	1	0	1	1	1	0	1
Kiowa, Colorado, US	8061	Colorado	2020-05-13	2020-03-26	2020-04-27	0	1	0	0	26	30.1428571428571	98.6622681603743	0.790828171	Wednesday	1406	48	16	2020-03-31	2020-03-11	2020-05-17	2020-03-18	43	63	-4	56	1	1	0	1	1	1	0	1
Kiowa, Colorado, US	8061	Colorado	2020-05-14	2020-03-26	2020-04-27	0	1	0	0	29	30.4285714285714	98.6622681603743	0.790828171	Thursday	1406	49	17	2020-03-31	2020-03-11	2020-05-17	2020-03-18	44	64	-3	57	1	1	0	1	1	1	0	1
Kiowa, Colorado, US	8061	Colorado	2020-05-15	2020-03-26	2020-04-27	0	1	0	0	27	31	98.6622681603743	0.790828171	Friday	1406	50	18	2020-03-31	2020-03-11	2020-05-17	2020-03-18	45	65	-2	58	1	1	0	1	1	1	0	1
Kiowa, Colorado, US	8061	Colorado	2020-05-16	2020-03-26	2020-04-27	0	1	0	0	25	30.5714285714286	98.6622681603743	0.790828171	Saturday	1406	51	19	2020-03-31	2020-03-11	2020-05-17	2020-03-18	46	66	-1	59	1	1	0	1	1	1	0	1
Kiowa, Colorado, US	8061	Colorado	2020-05-17	2020-03-26	2020-04-27	0	1	0	0	31	27.7142857142857	98.6622681603743	0.790828171	Sunday	1406	52	20	2020-03-31	2020-03-11	2020-05-17	2020-03-18	47	67	0	60	1	1	0	1	0	1	0	1
Kiowa, Colorado, US	8061	Colorado	2020-05-18	2020-03-26	2020-04-27	0	1	0	0	25	27.4285714285714	98.6622681603743	0.790828171	Monday	1406	53	21	2020-03-31	2020-03-11	2020-05-17	2020-03-18	48	68	1	61	1	1	1	1	0	1	0	1
Kiowa, Colorado, US	8061	Colorado	2020-05-19	2020-03-26	2020-04-27	0	1	0	0	28	27.2857142857143	98.6622681603743	0.790828171	Tuesday	1406	54	22	2020-03-31	2020-03-11	2020-05-17	2020-03-18	49	69	2	62	1	1	1	1	0	1	0	1
Kiowa, Colorado, US	8061	Colorado	2020-05-20	2020-03-26	2020-04-27	0	1	0	0	26	27.2857142857143	98.6622681603743	0.790828171	Wednesday	1406	55	23	2020-03-31	2020-03-11	2020-05-17	2020-03-18	50	70	3	63	1	1	1	1	0	1	0	1
Kiowa, Colorado, US	8061	Colorado	2020-05-21	2020-03-26	2020-04-27	0	1	0	0	27	27	98.6622681603743	0.790828171	Thursday	1406	56	24	2020-03-31	2020-03-11	2020-05-17	2020-03-18	51	71	4	64	1	1	1	1	0	1	0	1
Kiowa, Colorado, US	8061	Colorado	2020-05-22	2020-03-26	2020-04-27	0	1	0	0	27	27	98.6622681603743	0.790828171	Friday	1406	57	25	2020-03-31	2020-03-11	2020-05-17	2020-03-18	52	72	5	65	1	1	1	1	0	1	0	1
Kiowa, Colorado, US	8061	Colorado	2020-05-23	2020-03-26	2020-04-27	0	1	0	0	37	28.7142857142857	98.6622681603743	0.790828171	Saturday	1406	58	26	2020-03-31	2020-03-11	2020-05-17	2020-03-18	53	73	6	66	1	1	1	1	0	1	0	1
Kiowa, Colorado, US	8061	Colorado	2020-05-24	2020-03-26	2020-04-27	0	1	0	0	41	30.1428571428571	98.6622681603743	0.790828171	Sunday	1406	59	27	2020-03-31	2020-03-11	2020-05-17	2020-03-18	54	74	7	67	1	1	1	1	0	1	0	1
Kiowa, Colorado, US	8061	Colorado	2020-05-25	2020-03-26	2020-04-27	0	1	0	0	45	33	98.6622681603743	0.790828171	Monday	1406	60	28	2020-03-31	2020-03-11	2020-05-17	2020-03-18	55	75	8	68	1	1	1	1	0	1	0	1
Kiowa, Colorado, US	8061	Colorado	2020-05-26	2020-03-26	2020-04-27	0	1	0	0	23	32.2857142857143	98.6622681603743	0.790828171	Tuesday	1406	61	29	2020-03-31	2020-03-11	2020-05-17	2020-03-18	56	76	9	69	1	1	1	1	0	1	0	1
Kiowa, Colorado, US	8061	Colorado	2020-05-27	2020-03-26	2020-04-27	0	1	0	0	35	33.5714285714286	98.6622681603743	0.790828171	Wednesday	1406	62	30	2020-03-31	2020-03-11	2020-05-17	2020-03-18	57	77	10	70	1	1	1	1	0	1	0	1
Kiowa, Colorado, US	8061	Colorado	2020-05-28	2020-03-26	2020-04-27	0	1	0	0	23	33	98.6622681603743	0.790828171	Thursday	1406	63	31	2020-03-31	2020-03-11	2020-05-17	2020-03-18	58	78	11	71	1	1	1	1	0	1	0	1
Kiowa, Colorado, US	8061	Colorado	2020-05-29	2020-03-26	2020-04-27	0	1	0	0	36	34.2857142857143	98.6622681603743	0.790828171	Friday	1406	64	32	2020-03-31	2020-03-11	2020-05-17	2020-03-18	59	79	12	72	1	1	1	1	0	1	0	1
Kiowa, Colorado, US	8061	Colorado	2020-05-30	2020-03-26	2020-04-27	0	1	0	0	35	34	98.6622681603743	0.790828171	Saturday	1406	65	33	2020-03-31	2020-03-11	2020-05-17	2020-03-18	60	80	13	73	1	1	1	1	0	1	0	1
Kiowa, Colorado, US	8061	Colorado	2020-05-31	2020-03-26	2020-04-27	0	1	0	0	29	32.2857142857143	98.6622681603743	0.790828171	Sunday	1406	66	34	2020-03-31	2020-03-11	2020-05-17	2020-03-18	61	81	14	74	1	1	1	1	0	1	0	1
Kiowa, Colorado, US	8061	Colorado	2020-06-01	2020-03-26	2020-04-27	0	1	0	0	28	29.8571428571429	98.6622681603743	0.790828171	Monday	1406	67	35	2020-03-31	2020-03-11	2020-05-17	2020-03-18	62	82	15	75	1	1	1	1	0	1	0	1
Kiowa, Colorado, US	8061	Colorado	2020-06-02	2020-03-26	2020-04-27	0	1	0	0	39	32.1428571428571	98.6622681603743	0.790828171	Tuesday	1406	68	36	2020-03-31	2020-03-11	2020-05-17	2020-03-18	63	83	16	76	1	1	1	1	0	1	0	1
Kiowa, Colorado, US	8061	Colorado	2020-06-03	2020-03-26	2020-04-27	0	1	0	0	25	30.7142857142857	98.6622681603743	0.790828171	Wednesday	1406	69	37	2020-03-31	2020-03-11	2020-05-17	2020-03-18	64	84	17	77	1	1	1	1	0	1	0	1
Kiowa, Colorado, US	8061	Colorado	2020-06-04	2020-03-26	2020-04-27	0	1	0	0	29	31.5714285714286	98.6622681603743	0.790828171	Thursday	1406	70	38	2020-03-31	2020-03-11	2020-05-17	2020-03-18	65	85	18	78	1	1	1	1	0	1	0	1
Kiowa, Colorado, US	8061	Colorado	2020-06-05	2020-03-26	2020-04-27	0	1	0	0	27	30.2857142857143	98.6622681603743	0.790828171	Friday	1406	71	39	2020-03-31	2020-03-11	2020-05-17	2020-03-18	66	86	19	79	1	1	1	1	0	1	0	1
Kiowa, Colorado, US	8061	Colorado	2020-06-06	2020-03-26	2020-04-27	0	1	0	0	25	28.8571428571429	98.6622681603743	0.790828171	Saturday	1406	72	40	2020-03-31	2020-03-11	2020-05-17	2020-03-18	67	87	20	80	1	1	1	1	0	1	0	1
Kiowa, Colorado, US	8061	Colorado	2020-06-07	2020-03-26	2020-04-27	0	1	0	0	40	30.4285714285714	98.6622681603743	0.790828171	Sunday	1406	73	41	2020-03-31	2020-03-11	2020-05-17	2020-03-18	68	88	21	81	1	1	1	1	0	1	0	1
Kiowa, Colorado, US	8061	Colorado	2020-06-08	2020-03-26	2020-04-27	0	1	0	0	30	30.7142857142857	98.6622681603743	0.790828171	Monday	1406	74	42	2020-03-31	2020-03-11	2020-05-17	2020-03-18	69	89	22	82	1	1	1	1	0	1	0	1
Kiowa, Colorado, US	8061	Colorado	2020-06-09	2020-03-26	2020-04-27	0	1	0	0	39	30.7142857142857	98.6622681603743	0.790828171	Tuesday	1406	75	43	2020-03-31	2020-03-11	2020-05-17	2020-03-18	70	90	23	83	1	1	1	1	0	1	0	1
Kiowa, Colorado, US	8061	Colorado	2020-06-10	2020-03-26	2020-04-27	0	1	0	0	26	30.8571428571429	98.6622681603743	0.790828171	Wednesday	1406	76	44	2020-03-31	2020-03-11	2020-05-17	2020-03-18	71	91	24	84	1	1	1	1	0	1	0	1
Kiowa, Colorado, US	8061	Colorado	2020-06-11	2020-03-26	2020-04-27	0	1	0	0	28	30.7142857142857	98.6622681603743	0.790828171	Thursday	1406	77	45	2020-03-31	2020-03-11	2020-05-17	2020-03-18	72	92	25	85	1	1	1	1	0	1	0	1
Kiowa, Colorado, US	8061	Colorado	2020-06-12	2020-03-26	2020-04-27	0	1	0	0	24	30.2857142857143	98.6622681603743	0.790828171	Friday	1406	78	46	2020-03-31	2020-03-11	2020-05-17	2020-03-18	73	93	26	86	1	1	1	1	0	1	0	1
Kiowa, Colorado, US	8061	Colorado	2020-06-13	2020-03-26	2020-04-27	0	1	0	0	26	30.4285714285714	98.6622681603743	0.790828171	Saturday	1406	79	47	2020-03-31	2020-03-11	2020-05-17	2020-03-18	74	94	27	87	1	1	1	1	0	1	0	1
Kiowa, Colorado, US	8061	Colorado	2020-06-14	2020-03-26	2020-04-27	0	1	0	0	34	29.5714285714286	98.6622681603743	0.790828171	Sunday	1406	80	48	2020-03-31	2020-03-11	2020-05-17	2020-03-18	75	95	28	88	1	1	1	1	0	1	0	1
Kiowa, Colorado, US	8061	Colorado	2020-06-15	2020-03-26	2020-04-27	0	1	0	0	31	29.7142857142857	98.6622681603743	0.790828171	Monday	1406	81	49	2020-03-31	2020-03-11	2020-05-17	2020-03-18	76	96	29	89	1	1	1	1	0	1	0	1
Kiowa, Colorado, US	8061	Colorado	2020-06-16	2020-03-26	2020-04-27	0	1	0	0	29	28.2857142857143	98.6622681603743	0.790828171	Tuesday	1406	82	50	2020-03-31	2020-03-11	2020-05-17	2020-03-18	77	97	30	90	1	1	1	1	0	1	0	1
Kiowa, Colorado, US	8061	Colorado	2020-06-17	2020-03-26	2020-04-27	0	1	0	0	43	30.7142857142857	98.6622681603743	0.790828171	Wednesday	1406	83	51	2020-03-31	2020-03-11	2020-05-17	2020-03-18	78	98	31	91	1	1	1	1	0	1	0	1
Kiowa, Colorado, US	8061	Colorado	2020-06-18	2020-03-26	2020-04-27	0	1	0	0	35	31.7142857142857	98.6622681603743	0.790828171	Thursday	1406	84	52	2020-03-31	2020-03-11	2020-05-17	2020-03-18	79	99	32	92	1	1	1	1	0	1	0	1
Kiowa, Colorado, US	8061	Colorado	2020-06-19	2020-03-26	2020-04-27	0	1	0	0	28	32.2857142857143	98.6622681603743	0.790828171	Friday	1406	85	53	2020-03-31	2020-03-11	2020-05-17	2020-03-18	80	100	33	93	1	1	1	1	0	1	0	1
Kiowa, Colorado, US	8061	Colorado	2020-06-20	2020-03-26	2020-04-27	0	1	0	0	26	32.2857142857143	98.6622681603743	0.790828171	Saturday	1406	86	54	2020-03-31	2020-03-11	2020-05-17	2020-03-18	81	101	34	94	1	1	1	1	0	1	0	1
Kiowa, Colorado, US	8061	Colorado	2020-06-21	2020-03-26	2020-04-27	0	1	0	0	44	33.7142857142857	98.6622681603743	0.790828171	Sunday	1406	87	55	2020-03-31	2020-03-11	2020-05-17	2020-03-18	82	102	35	95	1	1	1	1	0	1	0	1
Kiowa, Colorado, US	8061	Colorado	2020-06-22	2020-03-26	2020-04-27	0	1	0	0	34	34.1428571428571	98.6622681603743	0.790828171	Monday	1406	88	56	2020-03-31	2020-03-11	2020-05-17	2020-03-18	83	103	36	96	1	1	1	1	0	1	0	1
Kiowa, Colorado, US	8061	Colorado	2020-06-23	2020-03-26	2020-04-27	0	1	0	0	34	34.8571428571429	98.6622681603743	0.790828171	Tuesday	1406	89	57	2020-03-31	2020-03-11	2020-05-17	2020-03-18	84	104	37	97	1	1	1	1	0	1	0	1
Kiowa, Colorado, US	8061	Colorado	2020-06-24	2020-03-26	2020-04-27	0	1	0	0	50	35.8571428571429	98.6622681603743	0.790828171	Wednesday	1406	90	58	2020-03-31	2020-03-11	2020-05-17	2020-03-18	85	105	38	98	1	1	1	1	0	1	0	1
Kiowa, Colorado, US	8061	Colorado	2020-06-25	2020-03-26	2020-04-27	0	1	0	0	42	36.8571428571429	98.6622681603743	0.790828171	Thursday	1406	91	59	2020-03-31	2020-03-11	2020-05-17	2020-03-18	86	106	39	99	1	1	1	1	0	1	0	1
Kiowa, Colorado, US	8061	Colorado	2020-06-26	2020-03-26	2020-04-27	0	1	0	0	31	37.2857142857143	98.6622681603743	0.790828171	Friday	1406	92	60	2020-03-31	2020-03-11	2020-05-17	2020-03-18	87	107	40	100	1	1	1	1	0	1	0	1
Kiowa, Colorado, US	8061	Colorado	2020-06-27	2020-03-26	2020-04-27	0	1	0	0	41	39.4285714285714	98.6622681603743	0.790828171	Saturday	1406	93	61	2020-03-31	2020-03-11	2020-05-17	2020-03-18	88	108	41	101	1	1	1	1	0	1	0	1
Kiowa, Colorado, US	8061	Colorado	2020-06-28	2020-03-26	2020-04-27	0	1	0	0	31	37.5714285714286	98.6622681603743	0.790828171	Sunday	1406	94	62	2020-03-31	2020-03-11	2020-05-17	2020-03-18	89	109	42	102	1	1	1	1	0	1	0	1
Kiowa, Colorado, US	8061	Colorado	2020-06-29	2020-03-26	2020-04-27	0	1	0	0	40	38.4285714285714	98.6622681603743	0.790828171	Monday	1406	95	63	2020-03-31	2020-03-11	2020-05-17	2020-03-18	90	110	43	103	1	1	1	1	0	1	0	1
Kiowa, Colorado, US	8061	Colorado	2020-06-30	2020-03-26	2020-04-27	0	1	0	0	30	37.8571428571429	98.6622681603743	0.790828171	Tuesday	1406	96	64	2020-03-31	2020-03-11	2020-05-17	2020-03-18	91	111	44	104	1	1	1	1	0	1	0	1
Kiowa, Colorado, US	8061	Colorado	2020-07-01	2020-03-26	2020-04-27	0	1	0	0	29	34.8571428571429	98.6622681603743	0.790828171	Wednesday	1406	97	65	2020-03-31	2020-03-11	2020-05-17	2020-03-18	92	112	45	105	1	1	1	1	0	1	0	1
Kiowa, Colorado, US	8061	Colorado	2020-07-02	2020-03-26	2020-04-27	0	1	0	0	28	32.8571428571429	98.6622681603743	0.790828171	Thursday	1406	98	66	2020-03-31	2020-03-11	2020-05-17	2020-03-18	93	113	46	106	1	1	1	1	0	1	0	1
Kiowa, Colorado, US	8061	Colorado	2020-07-03	2020-03-26	2020-04-27	0	1	0	0	27	32.2857142857143	98.6622681603743	0.790828171	Friday	1406	99	67	2020-03-31	2020-03-11	2020-05-17	2020-03-18	94	114	47	107	1	1	1	1	0	1	0	1
Kiowa, Colorado, US	8061	Colorado	2020-07-04	2020-03-26	2020-04-27	0	1	0	0	38	31.8571428571429	98.6622681603743	0.790828171	Saturday	1406	100	68	2020-03-31	2020-03-11	2020-05-17	2020-03-18	95	115	48	108	1	1	1	1	0	1	0	1
Kiowa, Colorado, US	8061	Colorado	2020-07-05	2020-03-26	2020-04-27	0	1	0	0	47	34.1428571428571	98.6622681603743	0.790828171	Sunday	1406	101	69	2020-03-31	2020-03-11	2020-05-17	2020-03-18	96	116	49	109	1	1	1	1	0	1	0	1
Kiowa, Kansas, US	20097	Kansas	2020-03-01	2020-03-30	2020-05-04	1	0	0	0	32	33	85.3496288830707	3.532883465	Sunday	2475	-29	-64	2020-04-04	2020-03-15	2020-05-24	2020-03-25	-34	-14	-84	-24	0	0	0	0	1	0	1	0
Kiowa, Kansas, US	20097	Kansas	2020-03-02	2020-03-30	2020-05-04	1	0	0	0	16	31	85.3496288830707	3.532883465	Monday	2475	-28	-63	2020-04-04	2020-03-15	2020-05-24	2020-03-25	-33	-13	-83	-23	0	0	0	0	1	0	1	0
Kiowa, Kansas, US	20097	Kansas	2020-03-03	2020-03-30	2020-05-04	1	0	0	0	16	29.1428571428571	85.3496288830707	3.532883465	Tuesday	2475	-27	-62	2020-04-04	2020-03-15	2020-05-24	2020-03-25	-32	-12	-82	-22	0	0	0	0	1	0	1	0
Kiowa, Kansas, US	20097	Kansas	2020-03-04	2020-03-30	2020-05-04	1	0	0	0	8	26.2857142857143	85.3496288830707	3.532883465	Wednesday	2475	-26	-61	2020-04-04	2020-03-15	2020-05-24	2020-03-25	-31	-11	-81	-21	0	0	0	0	1	0	1	0
Kiowa, Kansas, US	20097	Kansas	2020-03-05	2020-03-30	2020-05-04	1	0	0	0	16	24.7142857142857	85.3496288830707	3.532883465	Thursday	2475	-25	-60	2020-04-04	2020-03-15	2020-05-24	2020-03-25	-30	-10	-80	-20	0	0	0	0	1	0	1	0
Kiowa, Kansas, US	20097	Kansas	2020-03-06	2020-03-30	2020-05-04	1	0	0	0	16	21.5714285714286	85.3496288830707	3.532883465	Friday	2475	-24	-59	2020-04-04	2020-03-15	2020-05-24	2020-03-25	-29	-9	-79	-19	0	0	0	0	1	0	1	0
Kiowa, Kansas, US	20097	Kansas	2020-03-07	2020-03-30	2020-05-04	1	0	0	0	25	18.4285714285714	85.3496288830707	3.532883465	Saturday	2475	-23	-58	2020-04-04	2020-03-15	2020-05-24	2020-03-25	-28	-8	-78	-18	0	0	0	0	1	0	1	0
Kiowa, Kansas, US	20097	Kansas	2020-03-08	2020-03-30	2020-05-04	1	0	0	0	40	19.5714285714286	85.3496288830707	3.532883465	Sunday	2475	-22	-57	2020-04-04	2020-03-15	2020-05-24	2020-03-25	-27	-7	-77	-17	0	0	0	0	1	0	1	0
Kiowa, Kansas, US	20097	Kansas	2020-03-09	2020-03-30	2020-05-04	1	0	0	0	12	19	85.3496288830707	3.532883465	Monday	2475	-21	-56	2020-04-04	2020-03-15	2020-05-24	2020-03-25	-26	-6	-76	-16	0	0	0	0	1	0	1	0
Kiowa, Kansas, US	20097	Kansas	2020-03-10	2020-03-30	2020-05-04	1	0	0	0	21	19.7142857142857	85.3496288830707	3.532883465	Tuesday	2475	-20	-55	2020-04-04	2020-03-15	2020-05-24	2020-03-25	-25	-5	-75	-15	0	0	0	0	1	0	1	0
Kiowa, Kansas, US	20097	Kansas	2020-03-11	2020-03-30	2020-05-04	1	0	0	0	14	20.5714285714286	85.3496288830707	3.532883465	Wednesday	2475	-19	-54	2020-04-04	2020-03-15	2020-05-24	2020-03-25	-24	-4	-74	-14	0	0	0	0	1	0	1	0
Kiowa, Kansas, US	20097	Kansas	2020-03-12	2020-03-30	2020-05-04	1	0	0	0	14	20.2857142857143	85.3496288830707	3.532883465	Thursday	2475	-18	-53	2020-04-04	2020-03-15	2020-05-24	2020-03-25	-23	-3	-73	-13	0	0	0	0	1	0	1	0
Kiowa, Kansas, US	20097	Kansas	2020-03-13	2020-03-30	2020-05-04	1	0	0	0	17	20.4285714285714	85.3496288830707	3.532883465	Friday	2475	-17	-52	2020-04-04	2020-03-15	2020-05-24	2020-03-25	-22	-2	-72	-12	0	0	0	0	1	0	1	0
Kiowa, Kansas, US	20097	Kansas	2020-03-14	2020-03-30	2020-05-04	1	0	0	0	56	24.8571428571429	85.3496288830707	3.532883465	Saturday	2475	-16	-51	2020-04-04	2020-03-15	2020-05-24	2020-03-25	-21	-1	-71	-11	0	0	0	0	1	0	1	0
Kiowa, Kansas, US	20097	Kansas	2020-03-15	2020-03-30	2020-05-04	1	0	0	0	63	28.1428571428571	85.3496288830707	3.532883465	Sunday	2475	-15	-50	2020-04-04	2020-03-15	2020-05-24	2020-03-25	-20	0	-70	-10	0	0	0	0	1	0	1	0
Kiowa, Kansas, US	20097	Kansas	2020-03-16	2020-03-30	2020-05-04	1	0	0	0	20	29.2857142857143	85.3496288830707	3.532883465	Monday	2475	-14	-49	2020-04-04	2020-03-15	2020-05-24	2020-03-25	-19	1	-69	-9	0	1	0	0	1	0	1	1
Kiowa, Kansas, US	20097	Kansas	2020-03-17	2020-03-30	2020-05-04	1	0	0	0	33	31	85.3496288830707	3.532883465	Tuesday	2475	-13	-48	2020-04-04	2020-03-15	2020-05-24	2020-03-25	-18	2	-68	-8	0	1	0	0	1	0	1	1
Kiowa, Kansas, US	20097	Kansas	2020-03-18	2020-03-30	2020-05-04	1	0	0	0	22	32.1428571428571	85.3496288830707	3.532883465	Wednesday	2475	-12	-47	2020-04-04	2020-03-15	2020-05-24	2020-03-25	-17	3	-67	-7	0	1	0	0	1	0	1	1
Kiowa, Kansas, US	20097	Kansas	2020-03-19	2020-03-30	2020-05-04	1	0	0	0	43	36.2857142857143	85.3496288830707	3.532883465	Thursday	2475	-11	-46	2020-04-04	2020-03-15	2020-05-24	2020-03-25	-16	4	-66	-6	0	1	0	0	1	0	1	1
Kiowa, Kansas, US	20097	Kansas	2020-03-20	2020-03-30	2020-05-04	1	0	0	0	25	37.4285714285714	85.3496288830707	3.532883465	Friday	2475	-10	-45	2020-04-04	2020-03-15	2020-05-24	2020-03-25	-15	5	-65	-5	0	1	0	0	1	0	1	1
Kiowa, Kansas, US	20097	Kansas	2020-03-21	2020-03-30	2020-05-04	1	0	0	0	50	36.5714285714286	85.3496288830707	3.532883465	Saturday	2475	-9	-44	2020-04-04	2020-03-15	2020-05-24	2020-03-25	-14	6	-64	-4	0	1	0	0	1	0	1	1
Kiowa, Kansas, US	20097	Kansas	2020-03-22	2020-03-30	2020-05-04	1	0	0	0	60	36.1428571428571	85.3496288830707	3.532883465	Sunday	2475	-8	-43	2020-04-04	2020-03-15	2020-05-24	2020-03-25	-13	7	-63	-3	0	1	0	0	1	0	1	1
Kiowa, Kansas, US	20097	Kansas	2020-03-23	2020-03-30	2020-05-04	1	0	0	0	46	39.8571428571429	85.3496288830707	3.532883465	Monday	2475	-7	-42	2020-04-04	2020-03-15	2020-05-24	2020-03-25	-12	8	-62	-2	0	1	0	0	1	0	1	1
Kiowa, Kansas, US	20097	Kansas	2020-03-24	2020-03-30	2020-05-04	1	0	0	0	43	41.2857142857143	85.3496288830707	3.532883465	Tuesday	2475	-6	-41	2020-04-04	2020-03-15	2020-05-24	2020-03-25	-11	9	-61	-1	0	1	0	0	1	0	1	1
Kiowa, Kansas, US	20097	Kansas	2020-03-25	2020-03-30	2020-05-04	1	0	0	0	33	42.8571428571429	85.3496288830707	3.532883465	Wednesday	2475	-5	-40	2020-04-04	2020-03-15	2020-05-24	2020-03-25	-10	10	-60	0	0	1	0	0	1	0	0	1
Kiowa, Kansas, US	20097	Kansas	2020-03-26	2020-03-30	2020-05-04	1	0	0	0	50	43.8571428571429	85.3496288830707	3.532883465	Thursday	2475	-4	-39	2020-04-04	2020-03-15	2020-05-24	2020-03-25	-9	11	-59	1	0	1	0	1	1	0	0	1
Kiowa, Kansas, US	20097	Kansas	2020-03-27	2020-03-30	2020-05-04	1	0	0	0	16	42.5714285714286	85.3496288830707	3.532883465	Friday	2475	-3	-38	2020-04-04	2020-03-15	2020-05-24	2020-03-25	-8	12	-58	2	0	1	0	1	1	0	0	1
Kiowa, Kansas, US	20097	Kansas	2020-03-28	2020-03-30	2020-05-04	1	0	0	0	62	44.2857142857143	85.3496288830707	3.532883465	Saturday	2475	-2	-37	2020-04-04	2020-03-15	2020-05-24	2020-03-25	-7	13	-57	3	0	1	0	1	1	0	0	1
Kiowa, Kansas, US	20097	Kansas	2020-03-29	2020-03-30	2020-05-04	1	0	0	0	51	43	85.3496288830707	3.532883465	Sunday	2475	-1	-36	2020-04-04	2020-03-15	2020-05-24	2020-03-25	-6	14	-56	4	0	1	0	1	1	0	0	1
Kiowa, Kansas, US	20097	Kansas	2020-03-30	2020-03-30	2020-05-04	1	0	0	0	49	43.4285714285714	85.3496288830707	3.532883465	Monday	2475	0	-35	2020-04-04	2020-03-15	2020-05-24	2020-03-25	-5	15	-55	5	0	1	0	1	1	0	0	1
Kiowa, Kansas, US	20097	Kansas	2020-03-31	2020-03-30	2020-05-04	1	1	0	0	27	41.1428571428571	85.3496288830707	3.532883465	Tuesday	2475	1	-34	2020-04-04	2020-03-15	2020-05-24	2020-03-25	-4	16	-54	6	0	1	0	1	1	0	0	1
Kiowa, Kansas, US	20097	Kansas	2020-04-01	2020-03-30	2020-05-04	1	1	0	0	28	40.4285714285714	85.3496288830707	3.532883465	Wednesday	2475	2	-33	2020-04-04	2020-03-15	2020-05-24	2020-03-25	-3	17	-53	7	0	1	0	1	1	0	0	1
Kiowa, Kansas, US	20097	Kansas	2020-04-02	2020-03-30	2020-05-04	1	1	0	0	51	40.5714285714286	85.3496288830707	3.532883465	Thursday	2475	3	-32	2020-04-04	2020-03-15	2020-05-24	2020-03-25	-2	18	-52	8	0	1	0	1	1	0	0	1
Kiowa, Kansas, US	20097	Kansas	2020-04-03	2020-03-30	2020-05-04	1	1	0	0	55	46.1428571428571	85.3496288830707	3.532883465	Friday	2475	4	-31	2020-04-04	2020-03-15	2020-05-24	2020-03-25	-1	19	-51	9	0	1	0	1	1	0	0	1
Kiowa, Kansas, US	20097	Kansas	2020-04-04	2020-03-30	2020-05-04	1	1	0	0	61	46	85.3496288830707	3.532883465	Saturday	2475	5	-30	2020-04-04	2020-03-15	2020-05-24	2020-03-25	0	20	-50	10	0	1	0	1	1	0	0	1
Kiowa, Kansas, US	20097	Kansas	2020-04-05	2020-03-30	2020-05-04	1	1	0	0	66	48.1428571428571	85.3496288830707	3.532883465	Sunday	2475	6	-29	2020-04-04	2020-03-15	2020-05-24	2020-03-25	1	21	-49	11	1	1	0	1	1	1	0	1
Kiowa, Kansas, US	20097	Kansas	2020-04-06	2020-03-30	2020-05-04	1	1	0	0	63	50.1428571428571	85.3496288830707	3.532883465	Monday	2475	7	-28	2020-04-04	2020-03-15	2020-05-24	2020-03-25	2	22	-48	12	1	1	0	1	1	1	0	1
Kiowa, Kansas, US	20097	Kansas	2020-04-07	2020-03-30	2020-05-04	1	1	0	0	35	51.2857142857143	85.3496288830707	3.532883465	Tuesday	2475	8	-27	2020-04-04	2020-03-15	2020-05-24	2020-03-25	3	23	-47	13	1	1	0	1	1	1	0	1
Kiowa, Kansas, US	20097	Kansas	2020-04-08	2020-03-30	2020-05-04	1	1	0	0	28	51.2857142857143	85.3496288830707	3.532883465	Wednesday	2475	9	-26	2020-04-04	2020-03-15	2020-05-24	2020-03-25	4	24	-46	14	1	1	0	1	1	1	0	1
Kiowa, Kansas, US	20097	Kansas	2020-04-09	2020-03-30	2020-05-04	1	1	0	0	41	49.8571428571429	85.3496288830707	3.532883465	Thursday	2475	10	-25	2020-04-04	2020-03-15	2020-05-24	2020-03-25	5	25	-45	15	1	1	0	1	1	1	0	1
Kiowa, Kansas, US	20097	Kansas	2020-04-10	2020-03-30	2020-05-04	1	1	0	0	46	48.5714285714286	85.3496288830707	3.532883465	Friday	2475	11	-24	2020-04-04	2020-03-15	2020-05-24	2020-03-25	6	26	-44	16	1	1	0	1	1	1	0	1
Kiowa, Kansas, US	20097	Kansas	2020-04-11	2020-03-30	2020-05-04	1	1	0	0	46	46.4285714285714	85.3496288830707	3.532883465	Saturday	2475	12	-23	2020-04-04	2020-03-15	2020-05-24	2020-03-25	7	27	-43	17	1	1	0	1	1	1	0	1
Kiowa, Kansas, US	20097	Kansas	2020-04-12	2020-03-30	2020-05-04	1	1	0	0	79	48.2857142857143	85.3496288830707	3.532883465	Sunday	2475	13	-22	2020-04-04	2020-03-15	2020-05-24	2020-03-25	8	28	-42	18	1	1	0	1	1	1	0	1
Kiowa, Kansas, US	20097	Kansas	2020-04-13	2020-03-30	2020-05-04	1	1	0	0	59	47.7142857142857	85.3496288830707	3.532883465	Monday	2475	14	-21	2020-04-04	2020-03-15	2020-05-24	2020-03-25	9	29	-41	19	1	1	0	1	1	1	0	1
Kiowa, Kansas, US	20097	Kansas	2020-04-14	2020-03-30	2020-05-04	1	1	0	0	47	49.4285714285714	85.3496288830707	3.532883465	Tuesday	2475	15	-20	2020-04-04	2020-03-15	2020-05-24	2020-03-25	10	30	-40	20	1	1	0	1	1	1	0	1
Kiowa, Kansas, US	20097	Kansas	2020-04-15	2020-03-30	2020-05-04	1	1	0	0	29	49.5714285714286	85.3496288830707	3.532883465	Wednesday	2475	16	-19	2020-04-04	2020-03-15	2020-05-24	2020-03-25	11	31	-39	21	1	1	0	1	1	1	0	1
Kiowa, Kansas, US	20097	Kansas	2020-04-16	2020-03-30	2020-05-04	1	1	0	0	37	49	85.3496288830707	3.532883465	Thursday	2475	17	-18	2020-04-04	2020-03-15	2020-05-24	2020-03-25	12	32	-38	22	1	1	0	1	1	1	0	1
Kiowa, Kansas, US	20097	Kansas	2020-04-17	2020-03-30	2020-05-04	1	1	0	0	57	50.5714285714286	85.3496288830707	3.532883465	Friday	2475	18	-17	2020-04-04	2020-03-15	2020-05-24	2020-03-25	13	33	-37	23	1	1	0	1	1	1	0	1
Kiowa, Kansas, US	20097	Kansas	2020-04-18	2020-03-30	2020-05-04	1	1	0	0	52	51.4285714285714	85.3496288830707	3.532883465	Saturday	2475	19	-16	2020-04-04	2020-03-15	2020-05-24	2020-03-25	14	34	-36	24	1	1	0	1	1	1	0	1
Kiowa, Kansas, US	20097	Kansas	2020-04-19	2020-03-30	2020-05-04	1	1	0	0	57	48.2857142857143	85.3496288830707	3.532883465	Sunday	2475	20	-15	2020-04-04	2020-03-15	2020-05-24	2020-03-25	15	35	-35	25	1	1	0	1	1	1	0	1
Kiowa, Kansas, US	20097	Kansas	2020-04-20	2020-03-30	2020-05-04	1	1	0	0	42	45.8571428571429	85.3496288830707	3.532883465	Monday	2475	21	-14	2020-04-04	2020-03-15	2020-05-24	2020-03-25	16	36	-34	26	1	1	0	1	1	1	0	1
Kiowa, Kansas, US	20097	Kansas	2020-04-21	2020-03-30	2020-05-04	1	1	0	0	26	42.8571428571429	85.3496288830707	3.532883465	Tuesday	2475	22	-13	2020-04-04	2020-03-15	2020-05-24	2020-03-25	17	37	-33	27	1	1	0	1	1	1	0	1
Kiowa, Kansas, US	20097	Kansas	2020-04-22	2020-03-30	2020-05-04	1	1	0	0	37	44	85.3496288830707	3.532883465	Wednesday	2475	23	-12	2020-04-04	2020-03-15	2020-05-24	2020-03-25	18	38	-32	28	1	1	0	1	1	1	0	1
Kiowa, Kansas, US	20097	Kansas	2020-04-23	2020-03-30	2020-05-04	1	1	4.04040404040404	0.577200577200577	31	43.1428571428571	85.3496288830707	3.532883465	Thursday	2475	24	-11	2020-04-04	2020-03-15	2020-05-24	2020-03-25	19	39	-31	29	1	1	0	1	1	1	0	1
Kiowa, Kansas, US	20097	Kansas	2020-04-24	2020-03-30	2020-05-04	1	1	4.04040404040404	1.15440115440115	29	39.1428571428571	85.3496288830707	3.532883465	Friday	2475	25	-10	2020-04-04	2020-03-15	2020-05-24	2020-03-25	20	40	-30	30	1	1	0	1	1	1	0	1
Kiowa, Kansas, US	20097	Kansas	2020-04-25	2020-03-30	2020-05-04	1	1	4.04040404040404	1.73160173160173	32	36.2857142857143	85.3496288830707	3.532883465	Saturday	2475	26	-9	2020-04-04	2020-03-15	2020-05-24	2020-03-25	21	41	-29	31	1	1	0	1	1	1	0	1
Kiowa, Kansas, US	20097	Kansas	2020-04-26	2020-03-30	2020-05-04	1	1	4.04040404040404	2.30880230880231	62	37	85.3496288830707	3.532883465	Sunday	2475	27	-8	2020-04-04	2020-03-15	2020-05-24	2020-03-25	22	42	-28	32	1	1	0	1	1	1	0	1
Kiowa, Kansas, US	20097	Kansas	2020-04-27	2020-03-30	2020-05-04	1	1	4.04040404040404	2.88600288600289	29	35.1428571428571	85.3496288830707	3.532883465	Monday	2475	28	-7	2020-04-04	2020-03-15	2020-05-24	2020-03-25	23	43	-27	33	1	1	0	1	1	1	0	1
Kiowa, Kansas, US	20097	Kansas	2020-04-28	2020-03-30	2020-05-04	1	1	4.04040404040404	3.46320346320346	13	33.2857142857143	85.3496288830707	3.532883465	Tuesday	2475	29	-6	2020-04-04	2020-03-15	2020-05-24	2020-03-25	24	44	-26	34	1	1	0	1	1	1	0	1
Kiowa, Kansas, US	20097	Kansas	2020-04-29	2020-03-30	2020-05-04	1	1	4.04040404040404	4.04040404040404	18	30.5714285714286	85.3496288830707	3.532883465	Wednesday	2475	30	-5	2020-04-04	2020-03-15	2020-05-24	2020-03-25	25	45	-25	35	1	1	0	1	1	1	0	1
Kiowa, Kansas, US	20097	Kansas	2020-04-30	2020-03-30	2020-05-04	1	1	4.04040404040404	4.04040404040404	8	27.2857142857143	85.3496288830707	3.532883465	Thursday	2475	31	-4	2020-04-04	2020-03-15	2020-05-24	2020-03-25	26	46	-24	36	1	1	0	1	1	1	0	1
Kiowa, Kansas, US	20097	Kansas	2020-05-01	2020-03-30	2020-05-04	1	1	4.04040404040404	4.04040404040404	20	26	85.3496288830707	3.532883465	Friday	2475	32	-3	2020-04-04	2020-03-15	2020-05-24	2020-03-25	27	47	-23	37	1	1	0	1	1	1	0	1
Kiowa, Kansas, US	20097	Kansas	2020-05-02	2020-03-30	2020-05-04	1	1	4.04040404040404	4.04040404040404	42	27.4285714285714	85.3496288830707	3.532883465	Saturday	2475	33	-2	2020-04-04	2020-03-15	2020-05-24	2020-03-25	28	48	-22	38	1	1	0	1	1	1	0	1
Kiowa, Kansas, US	20097	Kansas	2020-05-03	2020-03-30	2020-05-04	1	1	8.08080808080808	4.61760461760462	40	24.2857142857143	85.3496288830707	3.532883465	Sunday	2475	34	-1	2020-04-04	2020-03-15	2020-05-24	2020-03-25	29	49	-21	39	1	1	0	1	1	1	0	1
Kiowa, Kansas, US	20097	Kansas	2020-05-04	2020-03-30	2020-05-04	0	1	8.08080808080808	5.19480519480519	38	25.5714285714286	85.3496288830707	3.532883465	Monday	2475	35	0	2020-04-04	2020-03-15	2020-05-24	2020-03-25	30	50	-20	40	1	1	0	1	1	1	0	1
Kiowa, Kansas, US	20097	Kansas	2020-05-05	2020-03-30	2020-05-04	0	1	8.08080808080808	5.77200577200577	21	26.7142857142857	85.3496288830707	3.532883465	Tuesday	2475	36	1	2020-04-04	2020-03-15	2020-05-24	2020-03-25	31	51	-19	41	1	1	0	1	1	1	0	1
Kiowa, Kansas, US	20097	Kansas	2020-05-06	2020-03-30	2020-05-04	0	1	8.08080808080808	6.34920634920635	21	27.1428571428571	85.3496288830707	3.532883465	Wednesday	2475	37	2	2020-04-04	2020-03-15	2020-05-24	2020-03-25	32	52	-18	42	1	1	0	1	1	1	0	1
Kiowa, Kansas, US	20097	Kansas	2020-05-07	2020-03-30	2020-05-04	0	1	8.08080808080808	6.92640692640693	18	28.5714285714286	85.3496288830707	3.532883465	Thursday	2475	38	3	2020-04-04	2020-03-15	2020-05-24	2020-03-25	33	53	-17	43	1	1	0	1	1	1	0	1
Kiowa, Kansas, US	20097	Kansas	2020-05-08	2020-03-30	2020-05-04	0	1	8.08080808080808	7.5036075036075	16	28	85.3496288830707	3.532883465	Friday	2475	39	4	2020-04-04	2020-03-15	2020-05-24	2020-03-25	34	54	-16	44	1	1	0	1	1	1	0	1
Kiowa, Kansas, US	20097	Kansas	2020-05-09	2020-03-30	2020-05-04	0	1	8.08080808080808	8.08080808080808	21	25	85.3496288830707	3.532883465	Saturday	2475	40	5	2020-04-04	2020-03-15	2020-05-24	2020-03-25	35	55	-15	45	1	1	0	1	1	1	0	1
Kiowa, Kansas, US	20097	Kansas	2020-05-10	2020-03-30	2020-05-04	0	1	8.08080808080808	8.08080808080808	29	23.4285714285714	85.3496288830707	3.532883465	Sunday	2475	41	6	2020-04-04	2020-03-15	2020-05-24	2020-03-25	36	56	-14	46	1	1	0	1	1	1	0	1
Kiowa, Kansas, US	20097	Kansas	2020-05-11	2020-03-30	2020-05-04	0	1	8.08080808080808	8.08080808080808	32	22.5714285714286	85.3496288830707	3.532883465	Monday	2475	42	7	2020-04-04	2020-03-15	2020-05-24	2020-03-25	37	57	-13	47	1	1	0	1	1	1	0	1
Kiowa, Kansas, US	20097	Kansas	2020-05-12	2020-03-30	2020-05-04	0	1	8.08080808080808	8.08080808080808	38	25	85.3496288830707	3.532883465	Tuesday	2475	43	8	2020-04-04	2020-03-15	2020-05-24	2020-03-25	38	58	-12	48	1	1	0	1	1	1	0	1
Kiowa, Kansas, US	20097	Kansas	2020-05-13	2020-03-30	2020-05-04	0	1	8.08080808080808	8.08080808080808	26	25.7142857142857	85.3496288830707	3.532883465	Wednesday	2475	44	9	2020-04-04	2020-03-15	2020-05-24	2020-03-25	39	59	-11	49	1	1	0	1	1	1	0	1
Kiowa, Kansas, US	20097	Kansas	2020-05-14	2020-03-30	2020-05-04	0	1	8.08080808080808	8.08080808080808	14	25.1428571428571	85.3496288830707	3.532883465	Thursday	2475	45	10	2020-04-04	2020-03-15	2020-05-24	2020-03-25	40	60	-10	50	1	1	0	1	1	1	0	1
Kiowa, Kansas, US	20097	Kansas	2020-05-15	2020-03-30	2020-05-04	0	1	8.08080808080808	8.08080808080808	15	25	85.3496288830707	3.532883465	Friday	2475	46	11	2020-04-04	2020-03-15	2020-05-24	2020-03-25	41	61	-9	51	1	1	0	1	1	1	0	1
Kiowa, Kansas, US	20097	Kansas	2020-05-16	2020-03-30	2020-05-04	0	1	8.08080808080808	8.08080808080808	28	26	85.3496288830707	3.532883465	Saturday	2475	47	12	2020-04-04	2020-03-15	2020-05-24	2020-03-25	42	62	-8	52	1	1	0	1	1	1	0	1
Kiowa, Kansas, US	20097	Kansas	2020-05-17	2020-03-30	2020-05-04	0	1	8.08080808080808	8.08080808080808	45	28.2857142857143	85.3496288830707	3.532883465	Sunday	2475	48	13	2020-04-04	2020-03-15	2020-05-24	2020-03-25	43	63	-7	53	1	1	0	1	1	1	0	1
Kiowa, Kansas, US	20097	Kansas	2020-05-18	2020-03-30	2020-05-04	0	1	8.08080808080808	8.08080808080808	12	25.4285714285714	85.3496288830707	3.532883465	Monday	2475	49	14	2020-04-04	2020-03-15	2020-05-24	2020-03-25	44	64	-6	54	1	1	0	1	1	1	0	1
Kiowa, Kansas, US	20097	Kansas	2020-05-19	2020-03-30	2020-05-04	0	1	8.08080808080808	8.08080808080808	14	22	85.3496288830707	3.532883465	Tuesday	2475	50	15	2020-04-04	2020-03-15	2020-05-24	2020-03-25	45	65	-5	55	1	1	0	1	1	1	0	1
Kiowa, Kansas, US	20097	Kansas	2020-05-20	2020-03-30	2020-05-04	0	1	8.08080808080808	8.08080808080808	6	19.1428571428571	85.3496288830707	3.532883465	Wednesday	2475	51	16	2020-04-04	2020-03-15	2020-05-24	2020-03-25	46	66	-4	56	1	1	0	1	1	1	0	1
Kiowa, Kansas, US	20097	Kansas	2020-05-21	2020-03-30	2020-05-04	0	1	8.08080808080808	8.08080808080808	8	18.2857142857143	85.3496288830707	3.532883465	Thursday	2475	52	17	2020-04-04	2020-03-15	2020-05-24	2020-03-25	47	67	-3	57	1	1	0	1	1	1	0	1
Kiowa, Kansas, US	20097	Kansas	2020-05-22	2020-03-30	2020-05-04	0	1	8.08080808080808	8.08080808080808	11	17.7142857142857	85.3496288830707	3.532883465	Friday	2475	53	18	2020-04-04	2020-03-15	2020-05-24	2020-03-25	48	68	-2	58	1	1	0	1	1	1	0	1
Kiowa, Kansas, US	20097	Kansas	2020-05-23	2020-03-30	2020-05-04	0	1	8.08080808080808	8.08080808080808	23	17	85.3496288830707	3.532883465	Saturday	2475	54	19	2020-04-04	2020-03-15	2020-05-24	2020-03-25	49	69	-1	59	1	1	0	1	1	1	0	1
Kiowa, Kansas, US	20097	Kansas	2020-05-24	2020-03-30	2020-05-04	0	1	8.08080808080808	8.08080808080808	20	13.4285714285714	85.3496288830707	3.532883465	Sunday	2475	55	20	2020-04-04	2020-03-15	2020-05-24	2020-03-25	50	70	0	60	1	1	0	1	0	1	0	1
Kiowa, Kansas, US	20097	Kansas	2020-05-25	2020-03-30	2020-05-04	0	1	8.08080808080808	8.08080808080808	65	21	85.3496288830707	3.532883465	Monday	2475	56	21	2020-04-04	2020-03-15	2020-05-24	2020-03-25	51	71	1	61	1	1	1	1	0	1	0	1
Kiowa, Kansas, US	20097	Kansas	2020-05-26	2020-03-30	2020-05-04	0	1	8.08080808080808	8.08080808080808	22	22.1428571428571	85.3496288830707	3.532883465	Tuesday	2475	57	22	2020-04-04	2020-03-15	2020-05-24	2020-03-25	52	72	2	62	1	1	1	1	0	1	0	1
Kiowa, Kansas, US	20097	Kansas	2020-05-27	2020-03-30	2020-05-04	0	1	8.08080808080808	8.08080808080808	12	23	85.3496288830707	3.532883465	Wednesday	2475	58	23	2020-04-04	2020-03-15	2020-05-24	2020-03-25	53	73	3	63	1	1	1	1	0	1	0	1
Kiowa, Kansas, US	20097	Kansas	2020-05-28	2020-03-30	2020-05-04	0	1	8.08080808080808	8.08080808080808	16	24.1428571428571	85.3496288830707	3.532883465	Thursday	2475	59	24	2020-04-04	2020-03-15	2020-05-24	2020-03-25	54	74	4	64	1	1	1	1	0	1	0	1
Kiowa, Kansas, US	20097	Kansas	2020-05-29	2020-03-30	2020-05-04	0	1	8.08080808080808	8.08080808080808	11	24.1428571428571	85.3496288830707	3.532883465	Friday	2475	60	25	2020-04-04	2020-03-15	2020-05-24	2020-03-25	55	75	5	65	1	1	1	1	0	1	0	1
Kiowa, Kansas, US	20097	Kansas	2020-05-30	2020-03-30	2020-05-04	0	1	8.08080808080808	8.08080808080808	24	24.2857142857143	85.3496288830707	3.532883465	Saturday	2475	61	26	2020-04-04	2020-03-15	2020-05-24	2020-03-25	56	76	6	66	1	1	1	1	0	1	0	1
Kiowa, Kansas, US	20097	Kansas	2020-05-31	2020-03-30	2020-05-04	0	1	8.08080808080808	8.08080808080808	50	28.5714285714286	85.3496288830707	3.532883465	Sunday	2475	62	27	2020-04-04	2020-03-15	2020-05-24	2020-03-25	57	77	7	67	1	1	1	1	0	1	0	1
Kiowa, Kansas, US	20097	Kansas	2020-06-01	2020-03-30	2020-05-04	0	1	8.08080808080808	8.08080808080808	27	23.1428571428571	85.3496288830707	3.532883465	Monday	2475	63	28	2020-04-04	2020-03-15	2020-05-24	2020-03-25	58	78	8	68	1	1	1	1	0	1	0	1
Kiowa, Kansas, US	20097	Kansas	2020-06-02	2020-03-30	2020-05-04	0	1	8.08080808080808	8.08080808080808	19	22.7142857142857	85.3496288830707	3.532883465	Tuesday	2475	64	29	2020-04-04	2020-03-15	2020-05-24	2020-03-25	59	79	9	69	1	1	1	1	0	1	0	1
Kiowa, Kansas, US	20097	Kansas	2020-06-03	2020-03-30	2020-05-04	0	1	12.1212121212121	8.65800865800866	8	22.1428571428571	85.3496288830707	3.532883465	Wednesday	2475	65	30	2020-04-04	2020-03-15	2020-05-24	2020-03-25	60	80	10	70	1	1	1	1	0	1	0	1
Kiowa, Kansas, US	20097	Kansas	2020-06-04	2020-03-30	2020-05-04	0	1	12.1212121212121	9.23520923520924	10	21.2857142857143	85.3496288830707	3.532883465	Thursday	2475	66	31	2020-04-04	2020-03-15	2020-05-24	2020-03-25	61	81	11	71	1	1	1	1	0	1	0	1
Kiowa, Kansas, US	20097	Kansas	2020-06-05	2020-03-30	2020-05-04	0	1	12.1212121212121	9.81240981240981	10	21.1428571428571	85.3496288830707	3.532883465	Friday	2475	67	32	2020-04-04	2020-03-15	2020-05-24	2020-03-25	62	82	12	72	1	1	1	1	0	1	0	1
Kiowa, Kansas, US	20097	Kansas	2020-06-06	2020-03-30	2020-05-04	0	1	12.1212121212121	10.3896103896104	18	20.2857142857143	85.3496288830707	3.532883465	Saturday	2475	68	33	2020-04-04	2020-03-15	2020-05-24	2020-03-25	63	83	13	73	1	1	1	1	0	1	0	1
Kiowa, Kansas, US	20097	Kansas	2020-06-07	2020-03-30	2020-05-04	0	1	12.1212121212121	10.966810966811	29	17.2857142857143	85.3496288830707	3.532883465	Sunday	2475	69	34	2020-04-04	2020-03-15	2020-05-24	2020-03-25	64	84	14	74	1	1	1	1	0	1	0	1
Kiowa, Kansas, US	20097	Kansas	2020-06-08	2020-03-30	2020-05-04	0	1	12.1212121212121	11.5440115440115	15	15.5714285714286	85.3496288830707	3.532883465	Monday	2475	70	35	2020-04-04	2020-03-15	2020-05-24	2020-03-25	65	85	15	75	1	1	1	1	0	1	0	1
Kiowa, Kansas, US	20097	Kansas	2020-06-09	2020-03-30	2020-05-04	0	1	12.1212121212121	12.1212121212121	12	14.5714285714286	85.3496288830707	3.532883465	Tuesday	2475	71	36	2020-04-04	2020-03-15	2020-05-24	2020-03-25	66	86	16	76	1	1	1	1	0	1	0	1
Kiowa, Kansas, US	20097	Kansas	2020-06-10	2020-03-30	2020-05-04	0	1	12.1212121212121	12.1212121212121	12	15.1428571428571	85.3496288830707	3.532883465	Wednesday	2475	72	37	2020-04-04	2020-03-15	2020-05-24	2020-03-25	67	87	17	77	1	1	1	1	0	1	0	1
Kiowa, Kansas, US	20097	Kansas	2020-06-11	2020-03-30	2020-05-04	0	1	12.1212121212121	12.1212121212121	13	15.5714285714286	85.3496288830707	3.532883465	Thursday	2475	73	38	2020-04-04	2020-03-15	2020-05-24	2020-03-25	68	88	18	78	1	1	1	1	0	1	0	1
Kiowa, Kansas, US	20097	Kansas	2020-06-12	2020-03-30	2020-05-04	0	1	12.1212121212121	12.1212121212121	10	15.5714285714286	85.3496288830707	3.532883465	Friday	2475	74	39	2020-04-04	2020-03-15	2020-05-24	2020-03-25	69	89	19	79	1	1	1	1	0	1	0	1
Kiowa, Kansas, US	20097	Kansas	2020-06-13	2020-03-30	2020-05-04	0	1	12.1212121212121	12.1212121212121	20	15.8571428571429	85.3496288830707	3.532883465	Saturday	2475	75	40	2020-04-04	2020-03-15	2020-05-24	2020-03-25	70	90	20	80	1	1	1	1	0	1	0	1
Kiowa, Kansas, US	20097	Kansas	2020-06-14	2020-03-30	2020-05-04	0	1	12.1212121212121	12.1212121212121	31	16.1428571428571	85.3496288830707	3.532883465	Sunday	2475	76	41	2020-04-04	2020-03-15	2020-05-24	2020-03-25	71	91	21	81	1	1	1	1	0	1	0	1
Kiowa, Kansas, US	20097	Kansas	2020-06-15	2020-03-30	2020-05-04	0	1	12.1212121212121	12.1212121212121	11	15.5714285714286	85.3496288830707	3.532883465	Monday	2475	77	42	2020-04-04	2020-03-15	2020-05-24	2020-03-25	72	92	22	82	1	1	1	1	0	1	0	1
Kiowa, Kansas, US	20097	Kansas	2020-06-16	2020-03-30	2020-05-04	0	1	12.1212121212121	12.1212121212121	17	16.2857142857143	85.3496288830707	3.532883465	Tuesday	2475	78	43	2020-04-04	2020-03-15	2020-05-24	2020-03-25	73	93	23	83	1	1	1	1	0	1	0	1
Kiowa, Kansas, US	20097	Kansas	2020-06-17	2020-03-30	2020-05-04	0	1	12.1212121212121	12.1212121212121	14	16.5714285714286	85.3496288830707	3.532883465	Wednesday	2475	79	44	2020-04-04	2020-03-15	2020-05-24	2020-03-25	74	94	24	84	1	1	1	1	0	1	0	1
Kiowa, Kansas, US	20097	Kansas	2020-06-18	2020-03-30	2020-05-04	0	1	12.1212121212121	12.1212121212121	16	17	85.3496288830707	3.532883465	Thursday	2475	80	45	2020-04-04	2020-03-15	2020-05-24	2020-03-25	75	95	25	85	1	1	1	1	0	1	0	1
Kiowa, Kansas, US	20097	Kansas	2020-06-19	2020-03-30	2020-05-04	0	1	12.1212121212121	12.1212121212121	20	18.4285714285714	85.3496288830707	3.532883465	Friday	2475	81	46	2020-04-04	2020-03-15	2020-05-24	2020-03-25	76	96	26	86	1	1	1	1	0	1	0	1
Kiowa, Kansas, US	20097	Kansas	2020-06-20	2020-03-30	2020-05-04	0	1	12.1212121212121	12.1212121212121	12	17.2857142857143	85.3496288830707	3.532883465	Saturday	2475	82	47	2020-04-04	2020-03-15	2020-05-24	2020-03-25	77	97	27	87	1	1	1	1	0	1	0	1
Kiowa, Kansas, US	20097	Kansas	2020-06-21	2020-03-30	2020-05-04	0	1	12.1212121212121	12.1212121212121	24	16.2857142857143	85.3496288830707	3.532883465	Sunday	2475	83	48	2020-04-04	2020-03-15	2020-05-24	2020-03-25	78	98	28	88	1	1	1	1	0	1	0	1
Kiowa, Kansas, US	20097	Kansas	2020-06-22	2020-03-30	2020-05-04	0	1	12.1212121212121	12.1212121212121	30	19	85.3496288830707	3.532883465	Monday	2475	84	49	2020-04-04	2020-03-15	2020-05-24	2020-03-25	79	99	29	89	1	1	1	1	0	1	0	1
Kiowa, Kansas, US	20097	Kansas	2020-06-23	2020-03-30	2020-05-04	0	1	12.1212121212121	12.1212121212121	17	19	85.3496288830707	3.532883465	Tuesday	2475	85	50	2020-04-04	2020-03-15	2020-05-24	2020-03-25	80	100	30	90	1	1	1	1	0	1	0	1
Kiowa, Kansas, US	20097	Kansas	2020-06-24	2020-03-30	2020-05-04	0	1	12.1212121212121	12.1212121212121	13	18.8571428571429	85.3496288830707	3.532883465	Wednesday	2475	86	51	2020-04-04	2020-03-15	2020-05-24	2020-03-25	81	101	31	91	1	1	1	1	0	1	0	1
Kiowa, Kansas, US	20097	Kansas	2020-06-25	2020-03-30	2020-05-04	0	1	12.1212121212121	12.1212121212121	15	18.7142857142857	85.3496288830707	3.532883465	Thursday	2475	87	52	2020-04-04	2020-03-15	2020-05-24	2020-03-25	82	102	32	92	1	1	1	1	0	1	0	1
Kiowa, Kansas, US	20097	Kansas	2020-06-26	2020-03-30	2020-05-04	0	1	16.1616161616162	12.6984126984127	25	19.4285714285714	85.3496288830707	3.532883465	Friday	2475	88	53	2020-04-04	2020-03-15	2020-05-24	2020-03-25	83	103	33	93	1	1	1	1	0	1	0	1
Kiowa, Kansas, US	20097	Kansas	2020-06-27	2020-03-30	2020-05-04	0	1	16.1616161616162	13.2756132756133	12	19.4285714285714	85.3496288830707	3.532883465	Saturday	2475	89	54	2020-04-04	2020-03-15	2020-05-24	2020-03-25	84	104	34	94	1	1	1	1	0	1	0	1
Kiowa, Kansas, US	20097	Kansas	2020-06-28	2020-03-30	2020-05-04	0	1	16.1616161616162	13.8528138528139	31	20.4285714285714	85.3496288830707	3.532883465	Sunday	2475	90	55	2020-04-04	2020-03-15	2020-05-24	2020-03-25	85	105	35	95	1	1	1	1	0	1	0	1
Kiowa, Kansas, US	20097	Kansas	2020-06-29	2020-03-30	2020-05-04	0	1	16.1616161616162	14.4300144300144	14	18.1428571428571	85.3496288830707	3.532883465	Monday	2475	91	56	2020-04-04	2020-03-15	2020-05-24	2020-03-25	86	106	36	96	1	1	1	1	0	1	0	1
Kiowa, Kansas, US	20097	Kansas	2020-06-30	2020-03-30	2020-05-04	0	1	16.1616161616162	15.007215007215	13	17.5714285714286	85.3496288830707	3.532883465	Tuesday	2475	92	57	2020-04-04	2020-03-15	2020-05-24	2020-03-25	87	107	37	97	1	1	1	1	0	1	0	1
Kiowa, Kansas, US	20097	Kansas	2020-07-01	2020-03-30	2020-05-04	0	1	12.1212121212121	15.007215007215	13	17.5714285714286	85.3496288830707	3.532883465	Wednesday	2475	93	58	2020-04-04	2020-03-15	2020-05-24	2020-03-25	88	108	38	98	1	1	1	1	0	1	0	1
Kiowa, Kansas, US	20097	Kansas	2020-07-02	2020-03-30	2020-05-04	0	1	12.1212121212121	15.007215007215	17	17.8571428571429	85.3496288830707	3.532883465	Thursday	2475	94	59	2020-04-04	2020-03-15	2020-05-24	2020-03-25	89	109	39	99	1	1	1	1	0	1	0	1
Kiowa, Kansas, US	20097	Kansas	2020-07-03	2020-03-30	2020-05-04	0	1	12.1212121212121	14.4300144300144	19	17	85.3496288830707	3.532883465	Friday	2475	95	60	2020-04-04	2020-03-15	2020-05-24	2020-03-25	90	110	40	100	1	1	1	1	0	1	0	1
Kiowa, Kansas, US	20097	Kansas	2020-07-04	2020-03-30	2020-05-04	0	1	12.1212121212121	13.8528138528139	42	21.2857142857143	85.3496288830707	3.532883465	Saturday	2475	96	61	2020-04-04	2020-03-15	2020-05-24	2020-03-25	91	111	41	101	1	1	1	1	0	1	0	1
Kiowa, Kansas, US	20097	Kansas	2020-07-05	2020-03-30	2020-05-04	0	1	12.1212121212121	13.2756132756133	49	23.8571428571429	85.3496288830707	3.532883465	Sunday	2475	97	62	2020-04-04	2020-03-15	2020-05-24	2020-03-25	92	112	42	102	1	1	1	1	0	1	0	1
Kit Carson, Colorado, US	8063	Colorado	2020-03-01	2020-03-26	2020-04-27	1	0	0	10.6634293588818	37	20.5714285714286	92.5423306731189	3.827247853	Sunday	7097	-25	-57	2020-03-31	2020-03-11	2020-05-17	2020-03-18	-30	-10	-77	-17	0	0	0	0	1	0	1	0
Kit Carson, Colorado, US	8063	Colorado	2020-03-02	2020-03-26	2020-04-27	1	0	0	9.02290176520769	19	21.2857142857143	92.5423306731189	3.827247853	Monday	7097	-24	-56	2020-03-31	2020-03-11	2020-05-17	2020-03-18	-29	-9	-76	-16	0	0	0	0	1	0	1	0
Kit Carson, Colorado, US	8063	Colorado	2020-03-03	2020-03-26	2020-04-27	1	0	0	7.38237417153357	18	21.8571428571429	92.5423306731189	3.827247853	Tuesday	7097	-23	-55	2020-03-31	2020-03-11	2020-05-17	2020-03-18	-28	-8	-75	-15	0	0	0	0	1	0	1	0
Kit Carson, Colorado, US	8063	Colorado	2020-03-04	2020-03-26	2020-04-27	1	0	0	5.74184657785944	16	22.1428571428571	92.5423306731189	3.827247853	Wednesday	7097	-22	-54	2020-03-31	2020-03-11	2020-05-17	2020-03-18	-27	-7	-74	-14	0	0	0	0	1	0	1	0
Kit Carson, Colorado, US	8063	Colorado	2020-03-05	2020-03-26	2020-04-27	1	0	0	3.9372662248179	17	21.8571428571429	92.5423306731189	3.827247853	Thursday	7097	-21	-53	2020-03-31	2020-03-11	2020-05-17	2020-03-18	-26	-6	-73	-13	0	0	0	0	1	0	1	0
Kit Carson, Colorado, US	8063	Colorado	2020-03-06	2020-03-26	2020-04-27	1	0	0	1.96863311240895	15	21.2857142857143	92.5423306731189	3.827247853	Friday	7097	-20	-52	2020-03-31	2020-03-11	2020-05-17	2020-03-18	-25	-5	-72	-12	0	0	0	0	1	0	1	0
Kit Carson, Colorado, US	8063	Colorado	2020-03-07	2020-03-26	2020-04-27	1	0	0	0	18	20	92.5423306731189	3.827247853	Saturday	7097	-19	-51	2020-03-31	2020-03-11	2020-05-17	2020-03-18	-24	-4	-71	-11	0	0	0	0	1	0	1	0
Kit Carson, Colorado, US	8063	Colorado	2020-03-08	2020-03-26	2020-04-27	1	0	0	0	43	20.8571428571429	92.5423306731189	3.827247853	Sunday	7097	-18	-50	2020-03-31	2020-03-11	2020-05-17	2020-03-18	-23	-3	-70	-10	0	0	0	0	1	0	1	0
Kit Carson, Colorado, US	8063	Colorado	2020-03-09	2020-03-26	2020-04-27	1	0	0	0	17	20.5714285714286	92.5423306731189	3.827247853	Monday	7097	-17	-49	2020-03-31	2020-03-11	2020-05-17	2020-03-18	-22	-2	-69	-9	0	0	0	0	1	0	1	0
Kit Carson, Colorado, US	8063	Colorado	2020-03-10	2020-03-26	2020-04-27	1	0	0	0	12	19.7142857142857	92.5423306731189	3.827247853	Tuesday	7097	-16	-48	2020-03-31	2020-03-11	2020-05-17	2020-03-18	-21	-1	-68	-8	0	0	0	0	1	0	1	0
Kit Carson, Colorado, US	8063	Colorado	2020-03-11	2020-03-26	2020-04-27	1	0	0	0	18	20	92.5423306731189	3.827247853	Wednesday	7097	-15	-47	2020-03-31	2020-03-11	2020-05-17	2020-03-18	-20	0	-67	-7	0	0	0	0	1	0	1	0
Kit Carson, Colorado, US	8063	Colorado	2020-03-12	2020-03-26	2020-04-27	1	0	0	0	15	19.7142857142857	92.5423306731189	3.827247853	Thursday	7097	-14	-46	2020-03-31	2020-03-11	2020-05-17	2020-03-18	-19	1	-66	-6	0	1	0	0	1	0	1	1
Kit Carson, Colorado, US	8063	Colorado	2020-03-13	2020-03-26	2020-04-27	1	0	0	0	17	20	92.5423306731189	3.827247853	Friday	7097	-13	-45	2020-03-31	2020-03-11	2020-05-17	2020-03-18	-18	2	-65	-5	0	1	0	0	1	0	1	1
Kit Carson, Colorado, US	8063	Colorado	2020-03-14	2020-03-26	2020-04-27	1	0	0	0	25	21	92.5423306731189	3.827247853	Saturday	7097	-12	-44	2020-03-31	2020-03-11	2020-05-17	2020-03-18	-17	3	-64	-4	0	1	0	0	1	0	1	1
Kit Carson, Colorado, US	8063	Colorado	2020-03-15	2020-03-26	2020-04-27	1	0	0	0	40	20.5714285714286	92.5423306731189	3.827247853	Sunday	7097	-11	-43	2020-03-31	2020-03-11	2020-05-17	2020-03-18	-16	4	-63	-3	0	1	0	0	1	0	1	1
Kit Carson, Colorado, US	8063	Colorado	2020-03-16	2020-03-26	2020-04-27	1	0	0	0	19	20.8571428571429	92.5423306731189	3.827247853	Monday	7097	-10	-42	2020-03-31	2020-03-11	2020-05-17	2020-03-18	-15	5	-62	-2	0	1	0	0	1	0	1	1
Kit Carson, Colorado, US	8063	Colorado	2020-03-17	2020-03-26	2020-04-27	1	0	0	0	19	21.8571428571429	92.5423306731189	3.827247853	Tuesday	7097	-9	-41	2020-03-31	2020-03-11	2020-05-17	2020-03-18	-14	6	-61	-1	0	1	0	0	1	0	1	1
Kit Carson, Colorado, US	8063	Colorado	2020-03-18	2020-03-26	2020-04-27	1	0	0	0	24	22.7142857142857	92.5423306731189	3.827247853	Wednesday	7097	-8	-40	2020-03-31	2020-03-11	2020-05-17	2020-03-18	-13	7	-60	0	0	1	0	0	1	0	0	1
Kit Carson, Colorado, US	8063	Colorado	2020-03-19	2020-03-26	2020-04-27	1	0	0	0	43	26.7142857142857	92.5423306731189	3.827247853	Thursday	7097	-7	-39	2020-03-31	2020-03-11	2020-05-17	2020-03-18	-12	8	-59	1	0	1	0	1	1	0	0	1
Kit Carson, Colorado, US	8063	Colorado	2020-03-20	2020-03-26	2020-04-27	1	0	0	0	36	29.4285714285714	92.5423306731189	3.827247853	Friday	7097	-6	-38	2020-03-31	2020-03-11	2020-05-17	2020-03-18	-11	9	-58	2	0	1	0	1	1	0	0	1
Kit Carson, Colorado, US	8063	Colorado	2020-03-21	2020-03-26	2020-04-27	1	0	0	0	29	30	92.5423306731189	3.827247853	Saturday	7097	-5	-37	2020-03-31	2020-03-11	2020-05-17	2020-03-18	-10	10	-57	3	0	1	0	1	1	0	0	1
Kit Carson, Colorado, US	8063	Colorado	2020-03-22	2020-03-26	2020-04-27	1	0	0	0	45	30.7142857142857	92.5423306731189	3.827247853	Sunday	7097	-4	-36	2020-03-31	2020-03-11	2020-05-17	2020-03-18	-9	11	-56	4	0	1	0	1	1	0	0	1
Kit Carson, Colorado, US	8063	Colorado	2020-03-23	2020-03-26	2020-04-27	1	0	0	0	29	32.1428571428571	92.5423306731189	3.827247853	Monday	7097	-3	-35	2020-03-31	2020-03-11	2020-05-17	2020-03-18	-8	12	-55	5	0	1	0	1	1	0	0	1
Kit Carson, Colorado, US	8063	Colorado	2020-03-24	2020-03-26	2020-04-27	1	0	0	0	25	33	92.5423306731189	3.827247853	Tuesday	7097	-2	-34	2020-03-31	2020-03-11	2020-05-17	2020-03-18	-7	13	-54	6	0	1	0	1	1	0	0	1
Kit Carson, Colorado, US	8063	Colorado	2020-03-25	2020-03-26	2020-04-27	1	0	0	0	29	33.7142857142857	92.5423306731189	3.827247853	Wednesday	7097	-1	-33	2020-03-31	2020-03-11	2020-05-17	2020-03-18	-6	14	-53	7	0	1	0	1	1	0	0	1
Kit Carson, Colorado, US	8063	Colorado	2020-03-26	2020-03-26	2020-04-27	1	0	1.40904607580668	0.201292296543811	27	31.4285714285714	92.5423306731189	3.827247853	Thursday	7097	0	-32	2020-03-31	2020-03-11	2020-05-17	2020-03-18	-5	15	-52	8	0	1	0	1	1	0	0	1
Kit Carson, Colorado, US	8063	Colorado	2020-03-27	2020-03-26	2020-04-27	1	1	2.81809215161336	0.603876889631434	33	31	92.5423306731189	3.827247853	Friday	7097	1	-31	2020-03-31	2020-03-11	2020-05-17	2020-03-18	-4	16	-51	9	0	1	0	1	1	0	0	1
Kit Carson, Colorado, US	8063	Colorado	2020-03-28	2020-03-26	2020-04-27	1	1	2.81809215161336	1.00646148271906	57	35	92.5423306731189	3.827247853	Saturday	7097	2	-30	2020-03-31	2020-03-11	2020-05-17	2020-03-18	-3	17	-50	10	0	1	0	1	1	0	0	1
Kit Carson, Colorado, US	8063	Colorado	2020-03-29	2020-03-26	2020-04-27	1	1	1.40904607580668	1.20775377926287	52	36	92.5423306731189	3.827247853	Sunday	7097	3	-29	2020-03-31	2020-03-11	2020-05-17	2020-03-18	-2	18	-49	11	0	1	0	1	1	0	0	1
Kit Carson, Colorado, US	8063	Colorado	2020-03-30	2020-03-26	2020-04-27	1	1	1.40904607580668	1.40904607580668	44	38.1428571428571	92.5423306731189	3.827247853	Monday	7097	4	-28	2020-03-31	2020-03-11	2020-05-17	2020-03-18	-1	19	-48	12	0	1	0	1	1	0	0	1
Kit Carson, Colorado, US	8063	Colorado	2020-03-31	2020-03-26	2020-04-27	1	1	2.81809215161336	1.8116306688943	37	39.8571428571429	92.5423306731189	3.827247853	Tuesday	7097	5	-27	2020-03-31	2020-03-11	2020-05-17	2020-03-18	0	20	-47	13	0	1	0	1	1	0	0	1
Kit Carson, Colorado, US	8063	Colorado	2020-04-01	2020-03-26	2020-04-27	1	1	5.63618430322672	2.61679985506955	31	40.1428571428571	92.5423306731189	3.827247853	Wednesday	7097	6	-26	2020-03-31	2020-03-11	2020-05-17	2020-03-18	1	21	-46	14	1	1	0	1	1	1	0	1
Kit Carson, Colorado, US	8063	Colorado	2020-04-02	2020-03-26	2020-04-27	1	1	5.63618430322672	3.22067674470098	44	42.5714285714286	92.5423306731189	3.827247853	Thursday	7097	7	-25	2020-03-31	2020-03-11	2020-05-17	2020-03-18	2	22	-45	15	1	1	0	1	1	1	0	1
Kit Carson, Colorado, US	8063	Colorado	2020-04-03	2020-03-26	2020-04-27	1	1	5.63618430322672	3.6232613377886	39	43.4285714285714	92.5423306731189	3.827247853	Friday	7097	8	-24	2020-03-31	2020-03-11	2020-05-17	2020-03-18	3	23	-44	16	1	1	0	1	1	1	0	1
Kit Carson, Colorado, US	8063	Colorado	2020-04-04	2020-03-26	2020-04-27	1	1	7.04523037903339	4.22713822742004	42	41.2857142857143	92.5423306731189	3.827247853	Saturday	7097	9	-23	2020-03-31	2020-03-11	2020-05-17	2020-03-18	4	24	-43	17	1	1	0	1	1	1	0	1
Kit Carson, Colorado, US	8063	Colorado	2020-04-05	2020-03-26	2020-04-27	1	1	7.04523037903339	5.03230741359528	62	42.7142857142857	92.5423306731189	3.827247853	Sunday	7097	10	-22	2020-03-31	2020-03-11	2020-05-17	2020-03-18	5	25	-42	18	1	1	0	1	1	1	0	1
Kit Carson, Colorado, US	8063	Colorado	2020-04-06	2020-03-26	2020-04-27	1	1	7.04523037903339	5.83747659977053	38	41.8571428571429	92.5423306731189	3.827247853	Monday	7097	11	-21	2020-03-31	2020-03-11	2020-05-17	2020-03-18	6	26	-41	19	1	1	0	1	1	1	0	1
Kit Carson, Colorado, US	8063	Colorado	2020-04-07	2020-03-26	2020-04-27	1	1	7.04523037903339	6.44135348940196	41	42.4285714285714	92.5423306731189	3.827247853	Tuesday	7097	12	-20	2020-03-31	2020-03-11	2020-05-17	2020-03-18	7	27	-40	20	1	1	0	1	1	1	0	1
Kit Carson, Colorado, US	8063	Colorado	2020-04-08	2020-03-26	2020-04-27	1	1	7.04523037903339	6.64264578594577	44	44.2857142857143	92.5423306731189	3.827247853	Wednesday	7097	13	-19	2020-03-31	2020-03-11	2020-05-17	2020-03-18	8	28	-39	21	1	1	0	1	1	1	0	1
Kit Carson, Colorado, US	8063	Colorado	2020-04-09	2020-03-26	2020-04-27	1	1	8.45427645484007	7.04523037903339	40	43.7142857142857	92.5423306731189	3.827247853	Thursday	7097	14	-18	2020-03-31	2020-03-11	2020-05-17	2020-03-18	9	29	-38	22	1	1	0	1	1	1	0	1
Kit Carson, Colorado, US	8063	Colorado	2020-04-10	2020-03-26	2020-04-27	1	1	8.45427645484007	7.44781497212102	31	42.5714285714286	92.5423306731189	3.827247853	Friday	7097	15	-17	2020-03-31	2020-03-11	2020-05-17	2020-03-18	10	30	-37	23	1	1	0	1	1	1	0	1
Kit Carson, Colorado, US	8063	Colorado	2020-04-11	2020-03-26	2020-04-27	1	1	9.86332253064675	7.85039956520864	37	41.8571428571429	92.5423306731189	3.827247853	Saturday	7097	16	-16	2020-03-31	2020-03-11	2020-05-17	2020-03-18	11	31	-36	24	1	1	0	1	1	1	0	1
Kit Carson, Colorado, US	8063	Colorado	2020-04-12	2020-03-26	2020-04-27	1	1	11.2723686064534	8.45427645484007	78	44.1428571428571	92.5423306731189	3.827247853	Sunday	7097	17	-15	2020-03-31	2020-03-11	2020-05-17	2020-03-18	12	32	-35	25	1	1	0	1	1	1	0	1
Kit Carson, Colorado, US	8063	Colorado	2020-04-13	2020-03-26	2020-04-27	1	1	11.2723686064534	9.05815334447151	48	45.5714285714286	92.5423306731189	3.827247853	Monday	7097	18	-14	2020-03-31	2020-03-11	2020-05-17	2020-03-18	13	33	-34	26	1	1	0	1	1	1	0	1
Kit Carson, Colorado, US	8063	Colorado	2020-04-14	2020-03-26	2020-04-27	1	1	11.2723686064534	9.66203023410294	42	45.7142857142857	92.5423306731189	3.827247853	Tuesday	7097	19	-13	2020-03-31	2020-03-11	2020-05-17	2020-03-18	14	34	-33	27	1	1	0	1	1	1	0	1
Kit Carson, Colorado, US	8063	Colorado	2020-04-15	2020-03-26	2020-04-27	1	1	11.2723686064534	10.2659071237344	34	44.2857142857143	92.5423306731189	3.827247853	Wednesday	7097	20	-12	2020-03-31	2020-03-11	2020-05-17	2020-03-18	15	35	-32	28	1	1	0	1	1	1	0	1
Kit Carson, Colorado, US	8063	Colorado	2020-04-16	2020-03-26	2020-04-27	1	1	18.3175989854868	11.6749531995411	52	46	92.5423306731189	3.827247853	Thursday	7097	21	-11	2020-03-31	2020-03-11	2020-05-17	2020-03-18	16	36	-31	29	1	1	0	1	1	1	0	1
Kit Carson, Colorado, US	8063	Colorado	2020-04-17	2020-03-26	2020-04-27	1	1	18.3175989854868	13.0839992753477	36	46.7142857142857	92.5423306731189	3.827247853	Friday	7097	22	-10	2020-03-31	2020-03-11	2020-05-17	2020-03-18	17	37	-30	30	1	1	0	1	1	1	0	1
Kit Carson, Colorado, US	8063	Colorado	2020-04-18	2020-03-26	2020-04-27	1	1	19.7266450612935	14.4930453511544	45	47.8571428571429	92.5423306731189	3.827247853	Saturday	7097	23	-9	2020-03-31	2020-03-11	2020-05-17	2020-03-18	18	38	-29	31	1	1	0	1	1	1	0	1
Kit Carson, Colorado, US	8063	Colorado	2020-04-19	2020-03-26	2020-04-27	1	1	25.3628293645202	16.5059683165925	50	43.8571428571429	92.5423306731189	3.827247853	Sunday	7097	24	-8	2020-03-31	2020-03-11	2020-05-17	2020-03-18	19	39	-28	32	1	1	0	1	1	1	0	1
Kit Carson, Colorado, US	8063	Colorado	2020-04-20	2020-03-26	2020-04-27	1	1	25.3628293645202	18.5188912820306	35	42	92.5423306731189	3.827247853	Monday	7097	25	-7	2020-03-31	2020-03-11	2020-05-17	2020-03-18	20	40	-27	33	1	1	0	1	1	1	0	1
Kit Carson, Colorado, US	8063	Colorado	2020-04-21	2020-03-26	2020-04-27	1	1	25.3628293645202	20.5318142474687	31	40.4285714285714	92.5423306731189	3.827247853	Tuesday	7097	26	-6	2020-03-31	2020-03-11	2020-05-17	2020-03-18	21	41	-26	34	1	1	0	1	1	1	0	1
Kit Carson, Colorado, US	8063	Colorado	2020-04-22	2020-03-26	2020-04-27	1	1	25.3628293645202	22.5447372129069	39	41.1428571428571	92.5423306731189	3.827247853	Wednesday	7097	27	-5	2020-03-31	2020-03-11	2020-05-17	2020-03-18	22	42	-25	35	1	1	0	1	1	1	0	1
Kit Carson, Colorado, US	8063	Colorado	2020-04-23	2020-03-26	2020-04-27	1	1	25.3628293645202	23.5511986956259	29	37.8571428571429	92.5423306731189	3.827247853	Thursday	7097	28	-4	2020-03-31	2020-03-11	2020-05-17	2020-03-18	23	43	-24	36	1	1	0	1	1	1	0	1
Kit Carson, Colorado, US	8063	Colorado	2020-04-24	2020-03-26	2020-04-27	1	1	26.7718754403269	24.7589524748888	28	36.7142857142857	92.5423306731189	3.827247853	Friday	7097	29	-3	2020-03-31	2020-03-11	2020-05-17	2020-03-18	24	44	-23	37	1	1	0	1	1	1	0	1
Kit Carson, Colorado, US	8063	Colorado	2020-04-25	2020-03-26	2020-04-27	1	1	26.7718754403269	25.7654139576078	44	36.5714285714286	92.5423306731189	3.827247853	Saturday	7097	30	-2	2020-03-31	2020-03-11	2020-05-17	2020-03-18	25	45	-22	38	1	1	0	1	1	1	0	1
Kit Carson, Colorado, US	8063	Colorado	2020-04-26	2020-03-26	2020-04-27	1	1	28.1809215161336	26.1679985506955	49	36.4285714285714	92.5423306731189	3.827247853	Sunday	7097	31	-1	2020-03-31	2020-03-11	2020-05-17	2020-03-18	26	46	-21	39	1	1	0	1	1	1	0	1
Kit Carson, Colorado, US	8063	Colorado	2020-04-27	2020-03-26	2020-04-27	0	1	28.1809215161336	26.5705831437831	25	35	92.5423306731189	3.827247853	Monday	7097	32	0	2020-03-31	2020-03-11	2020-05-17	2020-03-18	27	47	-20	40	1	1	0	1	1	1	0	1
Kit Carson, Colorado, US	8063	Colorado	2020-04-28	2020-03-26	2020-04-27	0	1	28.1809215161336	26.9731677368707	32	35.1428571428571	92.5423306731189	3.827247853	Tuesday	7097	33	1	2020-03-31	2020-03-11	2020-05-17	2020-03-18	28	48	-19	41	1	1	0	1	1	1	0	1
Kit Carson, Colorado, US	8063	Colorado	2020-04-29	2020-03-26	2020-04-27	0	1	28.1809215161336	27.3757523299583	23	32.8571428571429	92.5423306731189	3.827247853	Wednesday	7097	34	2	2020-03-31	2020-03-11	2020-05-17	2020-03-18	29	49	-18	42	1	1	0	1	1	1	0	1
Kit Carson, Colorado, US	8063	Colorado	2020-04-30	2020-03-26	2020-04-27	0	1	29.5899675919403	27.9796292195898	30	33	92.5423306731189	3.827247853	Thursday	7097	35	3	2020-03-31	2020-03-11	2020-05-17	2020-03-18	30	50	-17	43	1	1	0	1	1	1	0	1
Kit Carson, Colorado, US	8063	Colorado	2020-05-01	2020-03-26	2020-04-27	0	1	29.5899675919403	28.3822138126774	20	31.8571428571429	92.5423306731189	3.827247853	Friday	7097	36	4	2020-03-31	2020-03-11	2020-05-17	2020-03-18	31	51	-16	44	1	1	0	1	1	1	0	1
Kit Carson, Colorado, US	8063	Colorado	2020-05-02	2020-03-26	2020-04-27	0	1	29.5899675919403	28.784798405765	32	30.1428571428571	92.5423306731189	3.827247853	Saturday	7097	37	5	2020-03-31	2020-03-11	2020-05-17	2020-03-18	32	52	-15	45	1	1	0	1	1	1	0	1
Kit Carson, Colorado, US	8063	Colorado	2020-05-03	2020-03-26	2020-04-27	0	1	29.5899675919403	28.9860907023088	46	29.7142857142857	92.5423306731189	3.827247853	Sunday	7097	38	6	2020-03-31	2020-03-11	2020-05-17	2020-03-18	33	53	-14	46	1	1	0	1	1	1	0	1
Kit Carson, Colorado, US	8063	Colorado	2020-05-04	2020-03-26	2020-04-27	0	1	29.5899675919403	29.1873829988526	39	31.7142857142857	92.5423306731189	3.827247853	Monday	7097	39	7	2020-03-31	2020-03-11	2020-05-17	2020-03-18	34	54	-13	47	1	1	0	1	1	1	0	1
Kit Carson, Colorado, US	8063	Colorado	2020-05-05	2020-03-26	2020-04-27	0	1	30.9990136677469	29.5899675919403	20	30	92.5423306731189	3.827247853	Tuesday	7097	40	8	2020-03-31	2020-03-11	2020-05-17	2020-03-18	35	55	-12	48	1	1	0	1	1	1	0	1
Kit Carson, Colorado, US	8063	Colorado	2020-05-06	2020-03-26	2020-04-27	0	1	33.8171058193603	30.3951367781155	33	31.4285714285714	92.5423306731189	3.827247853	Wednesday	7097	41	9	2020-03-31	2020-03-11	2020-05-17	2020-03-18	36	56	-11	49	1	1	0	1	1	1	0	1
Kit Carson, Colorado, US	8063	Colorado	2020-05-07	2020-03-26	2020-04-27	0	1	33.8171058193603	30.9990136677469	25	30.7142857142857	92.5423306731189	3.827247853	Thursday	7097	42	10	2020-03-31	2020-03-11	2020-05-17	2020-03-18	37	57	-10	50	1	1	0	1	1	1	0	1
Kit Carson, Colorado, US	8063	Colorado	2020-05-08	2020-03-26	2020-04-27	0	1	33.8171058193603	31.6028905573784	25	31.4285714285714	92.5423306731189	3.827247853	Friday	7097	43	11	2020-03-31	2020-03-11	2020-05-17	2020-03-18	38	58	-9	51	1	1	0	1	1	1	0	1
Kit Carson, Colorado, US	8063	Colorado	2020-05-09	2020-03-26	2020-04-27	0	1	36.6351979709736	32.6093520400974	21	29.8571428571429	92.5423306731189	3.827247853	Saturday	7097	44	12	2020-03-31	2020-03-11	2020-05-17	2020-03-18	39	59	-8	52	1	1	0	1	1	1	0	1
Kit Carson, Colorado, US	8063	Colorado	2020-05-10	2020-03-26	2020-04-27	0	1	36.6351979709736	33.6158135228165	53	30.8571428571429	92.5423306731189	3.827247853	Sunday	7097	45	13	2020-03-31	2020-03-11	2020-05-17	2020-03-18	40	60	-7	53	1	1	0	1	1	1	0	1
Kit Carson, Colorado, US	8063	Colorado	2020-05-11	2020-03-26	2020-04-27	0	1	35.226151895167	34.4209827089917	37	30.5714285714286	92.5423306731189	3.827247853	Monday	7097	46	14	2020-03-31	2020-03-11	2020-05-17	2020-03-18	41	61	-6	54	1	1	0	1	1	1	0	1
Kit Carson, Colorado, US	8063	Colorado	2020-05-12	2020-03-26	2020-04-27	0	1	35.226151895167	35.0248595986232	39	33.2857142857143	92.5423306731189	3.827247853	Tuesday	7097	47	15	2020-03-31	2020-03-11	2020-05-17	2020-03-18	42	62	-5	55	1	1	0	1	1	1	0	1
Kit Carson, Colorado, US	8063	Colorado	2020-05-13	2020-03-26	2020-04-27	0	1	35.226151895167	35.226151895167	20	31.4285714285714	92.5423306731189	3.827247853	Wednesday	7097	48	16	2020-03-31	2020-03-11	2020-05-17	2020-03-18	43	63	-4	56	1	1	0	1	1	1	0	1
Kit Carson, Colorado, US	8063	Colorado	2020-05-14	2020-03-26	2020-04-27	0	1	35.226151895167	35.4274441917108	20	30.7142857142857	92.5423306731189	3.827247853	Thursday	7097	49	17	2020-03-31	2020-03-11	2020-05-17	2020-03-18	44	64	-3	57	1	1	0	1	1	1	0	1
Kit Carson, Colorado, US	8063	Colorado	2020-05-15	2020-03-26	2020-04-27	0	1	36.6351979709736	35.8300287847984	22	30.2857142857143	92.5423306731189	3.827247853	Friday	7097	50	18	2020-03-31	2020-03-11	2020-05-17	2020-03-18	45	65	-2	58	1	1	0	1	1	1	0	1
Kit Carson, Colorado, US	8063	Colorado	2020-05-16	2020-03-26	2020-04-27	0	1	36.6351979709736	35.8300287847984	21	30.2857142857143	92.5423306731189	3.827247853	Saturday	7097	51	19	2020-03-31	2020-03-11	2020-05-17	2020-03-18	46	66	-1	59	1	1	0	1	1	1	0	1
Kit Carson, Colorado, US	8063	Colorado	2020-05-17	2020-03-26	2020-04-27	0	1	36.6351979709736	35.8300287847984	30	27	92.5423306731189	3.827247853	Sunday	7097	52	20	2020-03-31	2020-03-11	2020-05-17	2020-03-18	47	67	0	60	1	1	0	1	0	1	0	1
Kit Carson, Colorado, US	8063	Colorado	2020-05-18	2020-03-26	2020-04-27	0	1	36.6351979709736	36.0313210813422	18	24.2857142857143	92.5423306731189	3.827247853	Monday	7097	53	21	2020-03-31	2020-03-11	2020-05-17	2020-03-18	48	68	1	61	1	1	1	1	0	1	0	1
Kit Carson, Colorado, US	8063	Colorado	2020-05-19	2020-03-26	2020-04-27	0	1	36.6351979709736	36.232613377886	24	22.1428571428571	92.5423306731189	3.827247853	Tuesday	7097	54	22	2020-03-31	2020-03-11	2020-05-17	2020-03-18	49	69	2	62	1	1	1	1	0	1	0	1
Kit Carson, Colorado, US	8063	Colorado	2020-05-20	2020-03-26	2020-04-27	0	1	36.6351979709736	36.4339056744298	25	22.8571428571429	92.5423306731189	3.827247853	Wednesday	7097	55	23	2020-03-31	2020-03-11	2020-05-17	2020-03-18	50	70	3	63	1	1	1	1	0	1	0	1
Kit Carson, Colorado, US	8063	Colorado	2020-05-21	2020-03-26	2020-04-27	0	1	36.6351979709736	36.6351979709736	21	23	92.5423306731189	3.827247853	Thursday	7097	56	24	2020-03-31	2020-03-11	2020-05-17	2020-03-18	51	71	4	64	1	1	1	1	0	1	0	1
Kit Carson, Colorado, US	8063	Colorado	2020-05-22	2020-03-26	2020-04-27	0	1	36.6351979709736	36.6351979709736	15	22	92.5423306731189	3.827247853	Friday	7097	57	25	2020-03-31	2020-03-11	2020-05-17	2020-03-18	52	72	5	65	1	1	1	1	0	1	0	1
Kit Carson, Colorado, US	8063	Colorado	2020-05-23	2020-03-26	2020-04-27	0	1	36.6351979709736	36.6351979709736	31	23.4285714285714	92.5423306731189	3.827247853	Saturday	7097	58	26	2020-03-31	2020-03-11	2020-05-17	2020-03-18	53	73	6	66	1	1	1	1	0	1	0	1
Kit Carson, Colorado, US	8063	Colorado	2020-05-24	2020-03-26	2020-04-27	0	1	36.6351979709736	36.6351979709736	32	23.7142857142857	92.5423306731189	3.827247853	Sunday	7097	59	27	2020-03-31	2020-03-11	2020-05-17	2020-03-18	54	74	7	67	1	1	1	1	0	1	0	1
Kit Carson, Colorado, US	8063	Colorado	2020-05-25	2020-03-26	2020-04-27	0	1	36.6351979709736	36.6351979709736	45	27.5714285714286	92.5423306731189	3.827247853	Monday	7097	60	28	2020-03-31	2020-03-11	2020-05-17	2020-03-18	55	75	8	68	1	1	1	1	0	1	0	1
Kit Carson, Colorado, US	8063	Colorado	2020-05-26	2020-03-26	2020-04-27	0	1	36.6351979709736	36.6351979709736	27	28	92.5423306731189	3.827247853	Tuesday	7097	61	29	2020-03-31	2020-03-11	2020-05-17	2020-03-18	56	76	9	69	1	1	1	1	0	1	0	1
Kit Carson, Colorado, US	8063	Colorado	2020-05-27	2020-03-26	2020-04-27	0	1	36.6351979709736	36.6351979709736	21	27.4285714285714	92.5423306731189	3.827247853	Wednesday	7097	62	30	2020-03-31	2020-03-11	2020-05-17	2020-03-18	57	77	10	70	1	1	1	1	0	1	0	1
Kit Carson, Colorado, US	8063	Colorado	2020-05-28	2020-03-26	2020-04-27	0	1	36.6351979709736	36.6351979709736	21	27.4285714285714	92.5423306731189	3.827247853	Thursday	7097	63	31	2020-03-31	2020-03-11	2020-05-17	2020-03-18	58	78	11	71	1	1	1	1	0	1	0	1
Kit Carson, Colorado, US	8063	Colorado	2020-05-29	2020-03-26	2020-04-27	0	1	36.6351979709736	36.6351979709736	15	27.4285714285714	92.5423306731189	3.827247853	Friday	7097	64	32	2020-03-31	2020-03-11	2020-05-17	2020-03-18	59	79	12	72	1	1	1	1	0	1	0	1
Kit Carson, Colorado, US	8063	Colorado	2020-05-30	2020-03-26	2020-04-27	0	1	36.6351979709736	36.6351979709736	19	25.7142857142857	92.5423306731189	3.827247853	Saturday	7097	65	33	2020-03-31	2020-03-11	2020-05-17	2020-03-18	60	80	13	73	1	1	1	1	0	1	0	1
Kit Carson, Colorado, US	8063	Colorado	2020-05-31	2020-03-26	2020-04-27	0	1	36.6351979709736	36.6351979709736	37	26.4285714285714	92.5423306731189	3.827247853	Sunday	7097	66	34	2020-03-31	2020-03-11	2020-05-17	2020-03-18	61	81	14	74	1	1	1	1	0	1	0	1
Kit Carson, Colorado, US	8063	Colorado	2020-06-01	2020-03-26	2020-04-27	0	1	36.6351979709736	36.6351979709736	24	23.4285714285714	92.5423306731189	3.827247853	Monday	7097	67	35	2020-03-31	2020-03-11	2020-05-17	2020-03-18	62	82	15	75	1	1	1	1	0	1	0	1
Kit Carson, Colorado, US	8063	Colorado	2020-06-02	2020-03-26	2020-04-27	0	1	36.6351979709736	36.6351979709736	24	23	92.5423306731189	3.827247853	Tuesday	7097	68	36	2020-03-31	2020-03-11	2020-05-17	2020-03-18	63	83	16	76	1	1	1	1	0	1	0	1
Kit Carson, Colorado, US	8063	Colorado	2020-06-03	2020-03-26	2020-04-27	0	1	36.6351979709736	36.6351979709736	24	23.4285714285714	92.5423306731189	3.827247853	Wednesday	7097	69	37	2020-03-31	2020-03-11	2020-05-17	2020-03-18	64	84	17	77	1	1	1	1	0	1	0	1
Kit Carson, Colorado, US	8063	Colorado	2020-06-04	2020-03-26	2020-04-27	0	1	42.2713822742004	37.4403671571489	22	23.5714285714286	92.5423306731189	3.827247853	Thursday	7097	70	38	2020-03-31	2020-03-11	2020-05-17	2020-03-18	65	85	18	78	1	1	1	1	0	1	0	1
Kit Carson, Colorado, US	8063	Colorado	2020-06-05	2020-03-26	2020-04-27	0	1	42.2713822742004	38.2455363433241	19	24.1428571428571	92.5423306731189	3.827247853	Friday	7097	71	39	2020-03-31	2020-03-11	2020-05-17	2020-03-18	66	86	19	79	1	1	1	1	0	1	0	1
Kit Carson, Colorado, US	8063	Colorado	2020-06-06	2020-03-26	2020-04-27	0	1	42.2713822742004	39.0507055294994	20	24.2857142857143	92.5423306731189	3.827247853	Saturday	7097	72	40	2020-03-31	2020-03-11	2020-05-17	2020-03-18	67	87	20	80	1	1	1	1	0	1	0	1
Kit Carson, Colorado, US	8063	Colorado	2020-06-07	2020-03-26	2020-04-27	0	1	42.2713822742004	39.8558747156746	36	24.1428571428571	92.5423306731189	3.827247853	Sunday	7097	73	41	2020-03-31	2020-03-11	2020-05-17	2020-03-18	68	88	21	81	1	1	1	1	0	1	0	1
Kit Carson, Colorado, US	8063	Colorado	2020-06-08	2020-03-26	2020-04-27	0	1	42.2713822742004	40.6610439018499	23	24	92.5423306731189	3.827247853	Monday	7097	74	42	2020-03-31	2020-03-11	2020-05-17	2020-03-18	69	89	22	82	1	1	1	1	0	1	0	1
Kit Carson, Colorado, US	8063	Colorado	2020-06-09	2020-03-26	2020-04-27	0	1	42.2713822742004	41.4662130880251	16	22.8571428571429	92.5423306731189	3.827247853	Tuesday	7097	75	43	2020-03-31	2020-03-11	2020-05-17	2020-03-18	70	90	23	83	1	1	1	1	0	1	0	1
Kit Carson, Colorado, US	8063	Colorado	2020-06-10	2020-03-26	2020-04-27	0	1	42.2713822742004	42.2713822742004	14	21.4285714285714	92.5423306731189	3.827247853	Wednesday	7097	76	44	2020-03-31	2020-03-11	2020-05-17	2020-03-18	71	91	24	84	1	1	1	1	0	1	0	1
Kit Carson, Colorado, US	8063	Colorado	2020-06-11	2020-03-26	2020-04-27	0	1	42.2713822742004	42.2713822742004	18	20.8571428571429	92.5423306731189	3.827247853	Thursday	7097	77	45	2020-03-31	2020-03-11	2020-05-17	2020-03-18	72	92	25	85	1	1	1	1	0	1	0	1
Kit Carson, Colorado, US	8063	Colorado	2020-06-12	2020-03-26	2020-04-27	0	1	42.2713822742004	42.2713822742004	18	20.7142857142857	92.5423306731189	3.827247853	Friday	7097	78	46	2020-03-31	2020-03-11	2020-05-17	2020-03-18	73	93	26	86	1	1	1	1	0	1	0	1
Kit Carson, Colorado, US	8063	Colorado	2020-06-13	2020-03-26	2020-04-27	0	1	42.2713822742004	42.2713822742004	20	20.7142857142857	92.5423306731189	3.827247853	Saturday	7097	79	47	2020-03-31	2020-03-11	2020-05-17	2020-03-18	74	94	27	87	1	1	1	1	0	1	0	1
Kit Carson, Colorado, US	8063	Colorado	2020-06-14	2020-03-26	2020-04-27	0	1	43.680428350007	42.4726745707442	31	20	92.5423306731189	3.827247853	Sunday	7097	80	48	2020-03-31	2020-03-11	2020-05-17	2020-03-18	75	95	28	88	1	1	1	1	0	1	0	1
Kit Carson, Colorado, US	8063	Colorado	2020-06-15	2020-03-26	2020-04-27	0	1	43.680428350007	42.673966867288	25	20.2857142857143	92.5423306731189	3.827247853	Monday	7097	81	49	2020-03-31	2020-03-11	2020-05-17	2020-03-18	76	96	29	89	1	1	1	1	0	1	0	1
Kit Carson, Colorado, US	8063	Colorado	2020-06-16	2020-03-26	2020-04-27	0	1	43.680428350007	42.8752591638318	18	20.5714285714286	92.5423306731189	3.827247853	Tuesday	7097	82	50	2020-03-31	2020-03-11	2020-05-17	2020-03-18	77	97	30	90	1	1	1	1	0	1	0	1
Kit Carson, Colorado, US	8063	Colorado	2020-06-17	2020-03-26	2020-04-27	0	1	43.680428350007	43.0765514603756	21	21.5714285714286	92.5423306731189	3.827247853	Wednesday	7097	83	51	2020-03-31	2020-03-11	2020-05-17	2020-03-18	78	98	31	91	1	1	1	1	0	1	0	1
Kit Carson, Colorado, US	8063	Colorado	2020-06-18	2020-03-26	2020-04-27	0	1	43.680428350007	43.2778437569194	20	21.8571428571429	92.5423306731189	3.827247853	Thursday	7097	84	52	2020-03-31	2020-03-11	2020-05-17	2020-03-18	79	99	32	92	1	1	1	1	0	1	0	1
Kit Carson, Colorado, US	8063	Colorado	2020-06-19	2020-03-26	2020-04-27	0	1	43.680428350007	43.4791360534632	20	22.1428571428571	92.5423306731189	3.827247853	Friday	7097	85	53	2020-03-31	2020-03-11	2020-05-17	2020-03-18	80	100	33	93	1	1	1	1	0	1	0	1
Kit Carson, Colorado, US	8063	Colorado	2020-06-20	2020-03-26	2020-04-27	0	1	43.680428350007	43.680428350007	21	22.2857142857143	92.5423306731189	3.827247853	Saturday	7097	86	54	2020-03-31	2020-03-11	2020-05-17	2020-03-18	81	101	34	94	1	1	1	1	0	1	0	1
Kit Carson, Colorado, US	8063	Colorado	2020-06-21	2020-03-26	2020-04-27	0	1	43.680428350007	43.680428350007	37	23.1428571428571	92.5423306731189	3.827247853	Sunday	7097	87	55	2020-03-31	2020-03-11	2020-05-17	2020-03-18	82	102	35	95	1	1	1	1	0	1	0	1
Kit Carson, Colorado, US	8063	Colorado	2020-06-22	2020-03-26	2020-04-27	0	1	43.680428350007	43.680428350007	20	22.4285714285714	92.5423306731189	3.827247853	Monday	7097	88	56	2020-03-31	2020-03-11	2020-05-17	2020-03-18	83	103	36	96	1	1	1	1	0	1	0	1
Kit Carson, Colorado, US	8063	Colorado	2020-06-23	2020-03-26	2020-04-27	0	1	43.680428350007	43.680428350007	19	22.5714285714286	92.5423306731189	3.827247853	Tuesday	7097	89	57	2020-03-31	2020-03-11	2020-05-17	2020-03-18	84	104	37	97	1	1	1	1	0	1	0	1
Kit Carson, Colorado, US	8063	Colorado	2020-06-24	2020-03-26	2020-04-27	0	1	43.680428350007	43.680428350007	23	22.8571428571429	92.5423306731189	3.827247853	Wednesday	7097	90	58	2020-03-31	2020-03-11	2020-05-17	2020-03-18	85	105	38	98	1	1	1	1	0	1	0	1
Kit Carson, Colorado, US	8063	Colorado	2020-06-25	2020-03-26	2020-04-27	0	1	43.680428350007	43.680428350007	23	23.2857142857143	92.5423306731189	3.827247853	Thursday	7097	91	59	2020-03-31	2020-03-11	2020-05-17	2020-03-18	86	106	39	99	1	1	1	1	0	1	0	1
Kit Carson, Colorado, US	8063	Colorado	2020-06-26	2020-03-26	2020-04-27	0	1	43.680428350007	43.680428350007	21	23.4285714285714	92.5423306731189	3.827247853	Friday	7097	92	60	2020-03-31	2020-03-11	2020-05-17	2020-03-18	87	107	40	100	1	1	1	1	0	1	0	1
Kit Carson, Colorado, US	8063	Colorado	2020-06-27	2020-03-26	2020-04-27	0	1	43.680428350007	43.680428350007	28	24.4285714285714	92.5423306731189	3.827247853	Saturday	7097	93	61	2020-03-31	2020-03-11	2020-05-17	2020-03-18	88	108	41	101	1	1	1	1	0	1	0	1
Kit Carson, Colorado, US	8063	Colorado	2020-06-28	2020-03-26	2020-04-27	0	1	43.680428350007	43.680428350007	32	23.7142857142857	92.5423306731189	3.827247853	Sunday	7097	94	62	2020-03-31	2020-03-11	2020-05-17	2020-03-18	89	109	42	102	1	1	1	1	0	1	0	1
Kit Carson, Colorado, US	8063	Colorado	2020-06-29	2020-03-26	2020-04-27	0	1	43.680428350007	43.680428350007	32	25.4285714285714	92.5423306731189	3.827247853	Monday	7097	95	63	2020-03-31	2020-03-11	2020-05-17	2020-03-18	90	110	43	103	1	1	1	1	0	1	0	1
Kit Carson, Colorado, US	8063	Colorado	2020-06-30	2020-03-26	2020-04-27	0	1	45.0894744258137	43.8817206465509	15	24.8571428571429	92.5423306731189	3.827247853	Tuesday	7097	96	64	2020-03-31	2020-03-11	2020-05-17	2020-03-18	91	111	44	104	1	1	1	1	0	1	0	1
Kit Carson, Colorado, US	8063	Colorado	2020-07-01	2020-03-26	2020-04-27	0	1	46.4985205016204	44.2843052396385	19	24.2857142857143	92.5423306731189	3.827247853	Wednesday	7097	97	65	2020-03-31	2020-03-11	2020-05-17	2020-03-18	92	112	45	105	1	1	1	1	0	1	0	1
Kit Carson, Colorado, US	8063	Colorado	2020-07-02	2020-03-26	2020-04-27	0	1	46.4985205016204	44.6868898327261	24	24.4285714285714	92.5423306731189	3.827247853	Thursday	7097	98	66	2020-03-31	2020-03-11	2020-05-17	2020-03-18	93	113	46	106	1	1	1	1	0	1	0	1
Kit Carson, Colorado, US	8063	Colorado	2020-07-03	2020-03-26	2020-04-27	0	1	46.4985205016204	45.0894744258137	23	24.7142857142857	92.5423306731189	3.827247853	Friday	7097	99	67	2020-03-31	2020-03-11	2020-05-17	2020-03-18	94	114	47	107	1	1	1	1	0	1	0	1
Kit Carson, Colorado, US	8063	Colorado	2020-07-04	2020-03-26	2020-04-27	0	1	46.4985205016204	45.4920590189014	19	23.4285714285714	92.5423306731189	3.827247853	Saturday	7097	100	68	2020-03-31	2020-03-11	2020-05-17	2020-03-18	95	115	48	108	1	1	1	1	0	1	0	1
Kit Carson, Colorado, US	8063	Colorado	2020-07-05	2020-03-26	2020-04-27	0	1	46.4985205016204	45.894643611989	34	23.7142857142857	92.5423306731189	3.827247853	Sunday	7097	101	69	2020-03-31	2020-03-11	2020-05-17	2020-03-18	96	116	49	109	1	1	1	1	0	1	0	1
Kitsap, Washington, US	53035	Washington	2020-03-01	2020-03-23	2020-06-01	1	0	0	39.6545824191308	33	23.8571428571429	73.5275963192747	635.8742896	Sunday	271473	-22	-92	2020-03-28	2020-03-08	2020-06-21	2020-04-22	-27	-7	-112	-52	0	0	0	0	1	0	1	0
Kitsap, Washington, US	53035	Washington	2020-03-02	2020-03-23	2020-06-01	1	0	0	33.2132289297289	15	23.8571428571429	73.5275963192747	635.8742896	Monday	271473	-21	-91	2020-03-28	2020-03-08	2020-06-21	2020-04-22	-26	-6	-111	-51	0	0	0	0	1	0	1	0
Kitsap, Washington, US	53035	Washington	2020-03-03	2020-03-23	2020-06-01	1	0	0	26.5705831437831	14	23.1428571428571	73.5275963192747	635.8742896	Tuesday	271473	-20	-90	2020-03-28	2020-03-08	2020-06-21	2020-04-22	-25	-5	-110	-50	0	0	0	0	1	0	1	0
Kitsap, Washington, US	53035	Washington	2020-03-04	2020-03-23	2020-06-01	1	0	0	19.9279373578373	16	22	73.5275963192747	635.8742896	Wednesday	271473	-19	-89	2020-03-28	2020-03-08	2020-06-21	2020-04-22	-24	-4	-109	-49	0	0	0	0	1	0	1	0
Kitsap, Washington, US	53035	Washington	2020-03-05	2020-03-23	2020-06-01	1	0	0	13.2852915718915	15	20.8571428571429	73.5275963192747	635.8742896	Thursday	271473	-18	-88	2020-03-28	2020-03-08	2020-06-21	2020-04-22	-23	-3	-108	-48	0	0	0	0	1	0	1	0
Kitsap, Washington, US	53035	Washington	2020-03-06	2020-03-23	2020-06-01	1	0	0	6.64264578594577	14	20.1428571428571	73.5275963192747	635.8742896	Friday	271473	-17	-87	2020-03-28	2020-03-08	2020-06-21	2020-04-22	-22	-2	-107	-47	0	0	0	0	1	0	1	0
Kitsap, Washington, US	53035	Washington	2020-03-07	2020-03-23	2020-06-01	1	0	0	0	30	19.5714285714286	73.5275963192747	635.8742896	Saturday	271473	-16	-86	2020-03-28	2020-03-08	2020-06-21	2020-04-22	-21	-1	-106	-46	0	0	0	0	1	0	1	0
Kitsap, Washington, US	53035	Washington	2020-03-08	2020-03-23	2020-06-01	1	0	0	0	38	20.2857142857143	73.5275963192747	635.8742896	Sunday	271473	-15	-85	2020-03-28	2020-03-08	2020-06-21	2020-04-22	-20	0	-105	-45	0	0	0	0	1	0	1	0
Kitsap, Washington, US	53035	Washington	2020-03-09	2020-03-23	2020-06-01	1	0	0	0	16	20.4285714285714	73.5275963192747	635.8742896	Monday	271473	-14	-84	2020-03-28	2020-03-08	2020-06-21	2020-04-22	-19	1	-104	-44	0	1	0	0	1	0	1	1
Kitsap, Washington, US	53035	Washington	2020-03-10	2020-03-23	2020-06-01	1	0	0.0368360757791751	0.00526229653988216	17	20.8571428571429	73.5275963192747	635.8742896	Tuesday	271473	-13	-83	2020-03-28	2020-03-08	2020-06-21	2020-04-22	-18	2	-103	-43	0	1	0	0	1	0	1	1
Kitsap, Washington, US	53035	Washington	2020-03-11	2020-03-23	2020-06-01	1	0	0.0736721515583502	0.0157868896196465	15	20.7142857142857	73.5275963192747	635.8742896	Wednesday	271473	-12	-82	2020-03-28	2020-03-08	2020-06-21	2020-04-22	-17	3	-102	-42	0	1	0	0	1	0	1	1
Kitsap, Washington, US	53035	Washington	2020-03-12	2020-03-23	2020-06-01	1	0	0.0736721515583502	0.0263114826994108	20	21.4285714285714	73.5275963192747	635.8742896	Thursday	271473	-11	-81	2020-03-28	2020-03-08	2020-06-21	2020-04-22	-16	4	-101	-41	0	1	0	0	1	0	1	1
Kitsap, Washington, US	53035	Washington	2020-03-13	2020-03-23	2020-06-01	1	0	0.110508227337525	0.0420983723190572	15	21.5714285714286	73.5275963192747	635.8742896	Friday	271473	-10	-80	2020-03-28	2020-03-08	2020-06-21	2020-04-22	-15	5	-100	-40	0	1	0	0	1	0	1	1
Kitsap, Washington, US	53035	Washington	2020-03-14	2020-03-23	2020-06-01	1	0	0.110508227337525	0.0578852619387037	38	22.7142857142857	73.5275963192747	635.8742896	Saturday	271473	-9	-79	2020-03-28	2020-03-08	2020-06-21	2020-04-22	-14	6	-99	-39	0	1	0	0	1	0	1	1
Kitsap, Washington, US	53035	Washington	2020-03-15	2020-03-23	2020-06-01	1	0	0.110508227337525	0.0736721515583502	44	23.5714285714286	73.5275963192747	635.8742896	Sunday	271473	-8	-78	2020-03-28	2020-03-08	2020-06-21	2020-04-22	-13	7	-98	-38	0	1	0	0	1	0	1	1
Kitsap, Washington, US	53035	Washington	2020-03-16	2020-03-23	2020-06-01	1	0	0.257852530454226	0.110508227337525	27	25.1428571428571	73.5275963192747	635.8742896	Monday	271473	-7	-77	2020-03-28	2020-03-08	2020-06-21	2020-04-22	-12	8	-97	-37	0	1	0	0	1	0	1	1
Kitsap, Washington, US	53035	Washington	2020-03-17	2020-03-23	2020-06-01	1	0	0.257852530454226	0.142082006576818	35	27.7142857142857	73.5275963192747	635.8742896	Tuesday	271473	-6	-76	2020-03-28	2020-03-08	2020-06-21	2020-04-22	-11	9	-96	-36	0	1	0	0	1	0	1	1
Kitsap, Washington, US	53035	Washington	2020-03-18	2020-03-23	2020-06-01	1	0	0.331524682012576	0.178918082355993	33	30.2857142857143	73.5275963192747	635.8742896	Wednesday	271473	-5	-75	2020-03-28	2020-03-08	2020-06-21	2020-04-22	-10	10	-95	-35	0	1	0	0	1	0	1	1
Kitsap, Washington, US	53035	Washington	2020-03-19	2020-03-23	2020-06-01	1	0	0.442032909350101	0.231541047754815	36	32.5714285714286	73.5275963192747	635.8742896	Thursday	271473	-4	-74	2020-03-28	2020-03-08	2020-06-21	2020-04-22	-9	11	-94	-34	0	1	0	0	1	0	1	1
Kitsap, Washington, US	53035	Washington	2020-03-20	2020-03-23	2020-06-01	1	0	0.442032909350101	0.278901716613754	35	35.4285714285714	73.5275963192747	635.8742896	Friday	271473	-3	-73	2020-03-28	2020-03-08	2020-06-21	2020-04-22	-8	12	-93	-33	0	1	0	0	1	0	1	1
Kitsap, Washington, US	53035	Washington	2020-03-21	2020-03-23	2020-06-01	1	0	0.552541136687626	0.34204927509234	53	37.5714285714286	73.5275963192747	635.8742896	Saturday	271473	-2	-72	2020-03-28	2020-03-08	2020-06-21	2020-04-22	-7	13	-92	-32	0	1	0	0	1	0	1	1
Kitsap, Washington, US	53035	Washington	2020-03-22	2020-03-23	2020-06-01	1	0	0.663049364025152	0.420983723190572	64	40.4285714285714	73.5275963192747	635.8742896	Sunday	271473	-1	-71	2020-03-28	2020-03-08	2020-06-21	2020-04-22	-6	14	-91	-31	0	1	0	0	1	0	1	1
Kitsap, Washington, US	53035	Washington	2020-03-23	2020-03-23	2020-06-01	1	0	0.663049364025152	0.478868985129276	46	43.1428571428571	73.5275963192747	635.8742896	Monday	271473	0	-70	2020-03-28	2020-03-08	2020-06-21	2020-04-22	-5	15	-90	-30	0	1	0	0	1	0	1	1
Kitsap, Washington, US	53035	Washington	2020-03-24	2020-03-23	2020-06-01	1	1	0.663049364025152	0.53675424706798	48	45	73.5275963192747	635.8742896	Tuesday	271473	1	-69	2020-03-28	2020-03-08	2020-06-21	2020-04-22	-4	16	-89	-29	0	1	0	0	1	0	1	1
Kitsap, Washington, US	53035	Washington	2020-03-25	2020-03-23	2020-06-01	1	1	0.736721515583502	0.594639509006684	53	47.8571428571429	73.5275963192747	635.8742896	Wednesday	271473	2	-68	2020-03-28	2020-03-08	2020-06-21	2020-04-22	-3	17	-88	-28	0	1	0	0	1	0	1	1
Kitsap, Washington, US	53035	Washington	2020-03-26	2020-03-23	2020-06-01	1	1	1.21559050071278	0.705147736344209	58	51	73.5275963192747	635.8742896	Thursday	271473	3	-67	2020-03-28	2020-03-08	2020-06-21	2020-04-22	-2	18	-87	-27	0	1	0	0	1	0	1	1
Kitsap, Washington, US	53035	Washington	2020-03-27	2020-03-23	2020-06-01	1	1	1.21559050071278	0.815655963681734	57	54.1428571428571	73.5275963192747	635.8742896	Friday	271473	4	-66	2020-03-28	2020-03-08	2020-06-21	2020-04-22	-1	19	-86	-26	0	1	0	0	1	0	1	1
Kitsap, Washington, US	53035	Washington	2020-03-28	2020-03-23	2020-06-01	1	1	1.54711518272535	0.957737970258552	68	56.2857142857143	73.5275963192747	635.8742896	Saturday	271473	5	-65	2020-03-28	2020-03-08	2020-06-21	2020-04-22	0	20	-85	-25	0	1	0	0	1	0	1	1
Kitsap, Washington, US	53035	Washington	2020-03-29	2020-03-23	2020-06-01	1	1	1.84180378895875	1.12613145953478	72	57.4285714285714	73.5275963192747	635.8742896	Sunday	271473	6	-64	2020-03-28	2020-03-08	2020-06-21	2020-04-22	1	21	-84	-24	1	1	0	0	1	1	1	1
Kitsap, Washington, US	53035	Washington	2020-03-30	2020-03-23	2020-06-01	1	1	2.06282024363381	1.3260987280503	57	59	73.5275963192747	635.8742896	Monday	271473	7	-63	2020-03-28	2020-03-08	2020-06-21	2020-04-22	2	22	-83	-23	1	1	0	0	1	1	1	1
Kitsap, Washington, US	53035	Washington	2020-03-31	2020-03-23	2020-06-01	1	1	2.72586960765896	1.6207873342837	52	59.5714285714286	73.5275963192747	635.8742896	Tuesday	271473	8	-62	2020-03-28	2020-03-08	2020-06-21	2020-04-22	3	23	-82	-22	1	1	0	0	1	1	1	1
Kitsap, Washington, US	53035	Washington	2020-04-01	2020-03-23	2020-06-01	1	1	2.72586960765896	1.90495134743734	52	59.4285714285714	73.5275963192747	635.8742896	Wednesday	271473	9	-61	2020-03-28	2020-03-08	2020-06-21	2020-04-22	4	24	-81	-21	1	1	0	0	1	1	1	1
Kitsap, Washington, US	53035	Washington	2020-04-02	2020-03-23	2020-06-01	1	1	3.05739428967153	2.16806617443145	53	58.7142857142857	73.5275963192747	635.8742896	Thursday	271473	10	-60	2020-03-28	2020-03-08	2020-06-21	2020-04-22	5	25	-80	-20	1	1	0	0	1	1	1	1
Kitsap, Washington, US	53035	Washington	2020-04-03	2020-03-23	2020-06-01	1	1	3.49942719902163	2.49432855990414	52	58	73.5275963192747	635.8742896	Friday	271473	11	-59	2020-03-28	2020-03-08	2020-06-21	2020-04-22	6	26	-79	-19	1	1	0	0	1	1	1	1
Kitsap, Washington, US	53035	Washington	2020-04-04	2020-03-23	2020-06-01	1	1	3.64677150213833	2.79427946267742	62	57.1428571428571	73.5275963192747	635.8742896	Saturday	271473	12	-58	2020-03-28	2020-03-08	2020-06-21	2020-04-22	7	27	-78	-18	1	1	0	0	1	1	1	1
Kitsap, Washington, US	53035	Washington	2020-04-05	2020-03-23	2020-06-01	1	1	3.83095188103421	3.07844347583106	71	57	73.5275963192747	635.8742896	Sunday	271473	13	-57	2020-03-28	2020-03-08	2020-06-21	2020-04-22	8	28	-77	-17	1	1	0	0	1	1	1	1
Kitsap, Washington, US	53035	Washington	2020-04-06	2020-03-23	2020-06-01	1	1	3.83095188103421	3.3310337097454	54	56.5714285714286	73.5275963192747	635.8742896	Monday	271473	14	-56	2020-03-28	2020-03-08	2020-06-21	2020-04-22	9	29	-76	-16	1	1	0	0	1	1	1	1
Kitsap, Washington, US	53035	Washington	2020-04-07	2020-03-23	2020-06-01	1	1	4.38349301772184	3.5678370540401	54	56.8571428571429	73.5275963192747	635.8742896	Tuesday	271473	15	-55	2020-03-28	2020-03-08	2020-06-21	2020-04-22	10	30	-75	-15	1	1	0	0	1	1	1	1
Kitsap, Washington, US	53035	Washington	2020-04-08	2020-03-23	2020-06-01	1	1	4.38349301772184	3.8046403983348	50	56.5714285714286	73.5275963192747	635.8742896	Wednesday	271473	16	-54	2020-03-28	2020-03-08	2020-06-21	2020-04-22	11	31	-74	-14	1	1	0	0	1	1	1	1
Kitsap, Washington, US	53035	Washington	2020-04-09	2020-03-23	2020-06-01	1	1	4.42032909350101	3.99934537031044	50	56.1428571428571	73.5275963192747	635.8742896	Thursday	271473	17	-53	2020-03-28	2020-03-08	2020-06-21	2020-04-22	12	32	-73	-13	1	1	0	0	1	1	1	1
Kitsap, Washington, US	53035	Washington	2020-04-10	2020-03-23	2020-06-01	1	1	4.64134554817606	4.16247656304679	48	55.5714285714286	73.5275963192747	635.8742896	Friday	271473	18	-52	2020-03-28	2020-03-08	2020-06-21	2020-04-22	13	33	-72	-12	1	1	0	0	1	1	1	1
Kitsap, Washington, US	53035	Washington	2020-04-11	2020-03-23	2020-06-01	1	1	4.71501769973441	4.31508316270337	58	55	73.5275963192747	635.8742896	Saturday	271473	19	-51	2020-03-28	2020-03-08	2020-06-21	2020-04-22	14	34	-71	-11	1	1	0	0	1	1	1	1
Kitsap, Washington, US	53035	Washington	2020-04-12	2020-03-23	2020-06-01	1	1	4.86236200285111	4.46242746582007	68	54.5714285714286	73.5275963192747	635.8742896	Sunday	271473	20	-50	2020-03-28	2020-03-08	2020-06-21	2020-04-22	15	35	-70	-10	1	1	0	0	1	1	1	1
Kitsap, Washington, US	53035	Washington	2020-04-13	2020-03-23	2020-06-01	1	1	4.86236200285111	4.60977176893677	53	54.4285714285714	73.5275963192747	635.8742896	Monday	271473	21	-49	2020-03-28	2020-03-08	2020-06-21	2020-04-22	16	36	-69	-9	1	1	0	0	1	1	1	1
Kitsap, Washington, US	53035	Washington	2020-04-14	2020-03-23	2020-06-01	1	1	4.86236200285111	4.67818162395524	51	54	73.5275963192747	635.8742896	Tuesday	271473	22	-48	2020-03-28	2020-03-08	2020-06-21	2020-04-22	17	37	-68	-8	1	1	0	0	1	1	1	1
Kitsap, Washington, US	53035	Washington	2020-04-15	2020-03-23	2020-06-01	1	1	4.86236200285111	4.7465914789737	47	53.5714285714286	73.5275963192747	635.8742896	Wednesday	271473	23	-47	2020-03-28	2020-03-08	2020-06-21	2020-04-22	18	38	-67	-7	1	1	0	0	1	1	1	1
Kitsap, Washington, US	53035	Washington	2020-04-16	2020-03-23	2020-06-01	1	1	4.86236200285111	4.80973903745229	48	53.2857142857143	73.5275963192747	635.8742896	Thursday	271473	24	-46	2020-03-28	2020-03-08	2020-06-21	2020-04-22	19	39	-66	-6	1	1	0	0	1	1	1	1
Kitsap, Washington, US	53035	Washington	2020-04-17	2020-03-23	2020-06-01	1	1	4.97287023018864	4.85709970631123	47	53.1428571428571	73.5275963192747	635.8742896	Friday	271473	25	-45	2020-03-28	2020-03-08	2020-06-21	2020-04-22	20	40	-65	-5	1	1	0	0	1	1	1	1
Kitsap, Washington, US	53035	Washington	2020-04-18	2020-03-23	2020-06-01	1	1	4.97287023018864	4.8939357820904	58	53.1428571428571	73.5275963192747	635.8742896	Saturday	271473	26	-44	2020-03-28	2020-03-08	2020-06-21	2020-04-22	21	41	-64	-4	1	1	0	0	1	1	1	1
Kitsap, Washington, US	53035	Washington	2020-04-19	2020-03-23	2020-06-01	1	1	5.08337845752616	4.9255095613297	65	52.7142857142857	73.5275963192747	635.8742896	Sunday	271473	27	-43	2020-03-28	2020-03-08	2020-06-21	2020-04-22	22	42	-63	-3	1	1	0	0	1	1	1	1
Kitsap, Washington, US	53035	Washington	2020-04-20	2020-03-23	2020-06-01	1	1	5.08337845752616	4.95708334056899	49	52.1428571428571	73.5275963192747	635.8742896	Monday	271473	28	-42	2020-03-28	2020-03-08	2020-06-21	2020-04-22	23	43	-62	-2	1	1	0	0	1	1	1	1
Kitsap, Washington, US	53035	Washington	2020-04-21	2020-03-23	2020-06-01	1	1	5.08337845752616	4.98865711980828	49	51.8571428571429	73.5275963192747	635.8742896	Tuesday	271473	29	-41	2020-03-28	2020-03-08	2020-06-21	2020-04-22	24	44	-61	-1	1	1	0	0	1	1	1	1
Kitsap, Washington, US	53035	Washington	2020-04-22	2020-03-23	2020-06-01	1	1	5.19388668486369	5.03601778866722	51	52.4285714285714	73.5275963192747	635.8742896	Wednesday	271473	30	-40	2020-03-28	2020-03-08	2020-06-21	2020-04-22	25	45	-60	0	1	1	0	0	1	1	0	1
Kitsap, Washington, US	53035	Washington	2020-04-23	2020-03-23	2020-06-01	1	1	5.30439491220121	5.09916534714581	50	52.7142857142857	73.5275963192747	635.8742896	Thursday	271473	31	-39	2020-03-28	2020-03-08	2020-06-21	2020-04-22	26	46	-59	1	1	1	0	1	1	1	0	1
Kitsap, Washington, US	53035	Washington	2020-04-24	2020-03-23	2020-06-01	1	1	5.26755883642204	5.14126371946487	43	52.1428571428571	73.5275963192747	635.8742896	Friday	271473	32	-38	2020-03-28	2020-03-08	2020-06-21	2020-04-22	27	47	-58	2	1	1	0	1	1	1	0	1
Kitsap, Washington, US	53035	Washington	2020-04-25	2020-03-23	2020-06-01	1	1	5.30439491220121	5.18862438832381	54	51.5714285714286	73.5275963192747	635.8742896	Saturday	271473	33	-37	2020-03-28	2020-03-08	2020-06-21	2020-04-22	28	48	-57	3	1	1	0	1	1	1	0	1
Kitsap, Washington, US	53035	Washington	2020-04-26	2020-03-23	2020-06-01	1	1	5.30439491220121	5.2201981675631	62	51.1428571428571	73.5275963192747	635.8742896	Sunday	271473	34	-36	2020-03-28	2020-03-08	2020-06-21	2020-04-22	29	49	-56	4	1	1	0	1	1	1	0	1
Kitsap, Washington, US	53035	Washington	2020-04-27	2020-03-23	2020-06-01	1	1	5.41490313953874	5.26755883642204	49	51.1428571428571	73.5275963192747	635.8742896	Monday	271473	35	-35	2020-03-28	2020-03-08	2020-06-21	2020-04-22	30	50	-55	5	1	1	0	1	1	1	0	1
Kitsap, Washington, US	53035	Washington	2020-04-28	2020-03-23	2020-06-01	1	1	5.45173921531791	5.32018180182086	45	50.5714285714286	73.5275963192747	635.8742896	Tuesday	271473	36	-34	2020-03-28	2020-03-08	2020-06-21	2020-04-22	31	51	-54	6	1	1	0	1	1	1	0	1
Kitsap, Washington, US	53035	Washington	2020-04-29	2020-03-23	2020-06-01	1	1	5.45173921531791	5.35701787760004	43	49.4285714285714	73.5275963192747	635.8742896	Wednesday	271473	37	-33	2020-03-28	2020-03-08	2020-06-21	2020-04-22	32	52	-53	7	1	1	0	1	1	1	0	1
Kitsap, Washington, US	53035	Washington	2020-04-30	2020-03-23	2020-06-01	1	1	5.48857529109709	5.38332936029945	43	48.4285714285714	73.5275963192747	635.8742896	Thursday	271473	38	-32	2020-03-28	2020-03-08	2020-06-21	2020-04-22	33	53	-52	8	1	1	0	1	1	1	0	1
Kitsap, Washington, US	53035	Washington	2020-05-01	2020-03-23	2020-06-01	1	1	5.52541136687626	5.42016543607862	36	47.4285714285714	73.5275963192747	635.8742896	Friday	271473	39	-31	2020-03-28	2020-03-08	2020-06-21	2020-04-22	34	54	-51	9	1	1	0	1	1	1	0	1
Kitsap, Washington, US	53035	Washington	2020-05-02	2020-03-23	2020-06-01	1	1	5.52541136687626	5.45173921531791	52	47.1428571428571	73.5275963192747	635.8742896	Saturday	271473	40	-30	2020-03-28	2020-03-08	2020-06-21	2020-04-22	35	55	-50	10	1	1	0	1	1	1	0	1
Kitsap, Washington, US	53035	Washington	2020-05-03	2020-03-23	2020-06-01	1	1	5.52541136687626	5.48331299455721	56	46.2857142857143	73.5275963192747	635.8742896	Sunday	271473	41	-29	2020-03-28	2020-03-08	2020-06-21	2020-04-22	36	56	-49	11	1	1	0	1	1	1	0	1
Kitsap, Washington, US	53035	Washington	2020-05-04	2020-03-23	2020-06-01	1	1	5.52541136687626	5.49909988417685	41	45.1428571428571	73.5275963192747	635.8742896	Monday	271473	42	-28	2020-03-28	2020-03-08	2020-06-21	2020-04-22	37	57	-48	12	1	1	0	1	1	1	0	1
Kitsap, Washington, US	53035	Washington	2020-05-05	2020-03-23	2020-06-01	1	1	5.52541136687626	5.50962447725662	38	44.1428571428571	73.5275963192747	635.8742896	Tuesday	271473	43	-27	2020-03-28	2020-03-08	2020-06-21	2020-04-22	38	58	-47	13	1	1	0	1	1	1	0	1
Kitsap, Washington, US	53035	Washington	2020-05-06	2020-03-23	2020-06-01	1	1	5.56224744265544	5.52541136687626	43	44.1428571428571	73.5275963192747	635.8742896	Wednesday	271473	44	-26	2020-03-28	2020-03-08	2020-06-21	2020-04-22	39	59	-46	14	1	1	0	1	1	1	0	1
Kitsap, Washington, US	53035	Washington	2020-05-07	2020-03-23	2020-06-01	1	1	5.67275566999296	5.55172284957568	38	43.4285714285714	73.5275963192747	635.8742896	Thursday	271473	45	-25	2020-03-28	2020-03-08	2020-06-21	2020-04-22	40	60	-45	15	1	1	0	1	1	1	0	1
Kitsap, Washington, US	53035	Washington	2020-05-08	2020-03-23	2020-06-01	1	1	5.67275566999296	5.5727720357352	29	42.4285714285714	73.5275963192747	635.8742896	Friday	271473	46	-24	2020-03-28	2020-03-08	2020-06-21	2020-04-22	41	61	-44	16	1	1	0	1	1	1	0	1
Kitsap, Washington, US	53035	Washington	2020-05-09	2020-03-23	2020-06-01	1	1	5.70959174577214	5.59908351843461	39	40.5714285714286	73.5275963192747	635.8742896	Saturday	271473	47	-23	2020-03-28	2020-03-08	2020-06-21	2020-04-22	42	62	-43	17	1	1	0	1	1	1	0	1
Kitsap, Washington, US	53035	Washington	2020-05-10	2020-03-23	2020-06-01	1	1	5.70959174577214	5.62539500113402	45	39	73.5275963192747	635.8742896	Sunday	271473	48	-22	2020-03-28	2020-03-08	2020-06-21	2020-04-22	43	63	-42	18	1	1	0	1	1	1	0	1
Kitsap, Washington, US	53035	Washington	2020-05-11	2020-03-23	2020-06-01	1	1	5.74642782155131	5.65696878037332	40	38.8571428571429	73.5275963192747	635.8742896	Monday	271473	49	-21	2020-03-28	2020-03-08	2020-06-21	2020-04-22	44	64	-41	19	1	1	0	1	1	1	0	1
Kitsap, Washington, US	53035	Washington	2020-05-12	2020-03-23	2020-06-01	1	1	5.74642782155131	5.68854255961261	46	40	73.5275963192747	635.8742896	Tuesday	271473	50	-20	2020-03-28	2020-03-08	2020-06-21	2020-04-22	45	65	-40	20	1	1	0	1	1	1	0	1
Kitsap, Washington, US	53035	Washington	2020-05-13	2020-03-23	2020-06-01	1	1	5.74642782155131	5.71485404231202	41	39.7142857142857	73.5275963192747	635.8742896	Wednesday	271473	51	-19	2020-03-28	2020-03-08	2020-06-21	2020-04-22	46	66	-39	21	1	1	0	1	1	1	0	1
Kitsap, Washington, US	53035	Washington	2020-05-14	2020-03-23	2020-06-01	1	1	5.78326389733049	5.73064093193167	38	39.7142857142857	73.5275963192747	635.8742896	Thursday	271473	52	-18	2020-03-28	2020-03-08	2020-06-21	2020-04-22	47	67	-38	22	1	1	0	1	1	1	0	1
Kitsap, Washington, US	53035	Washington	2020-05-15	2020-03-23	2020-06-01	1	1	5.78326389733049	5.74642782155131	29	39.7142857142857	73.5275963192747	635.8742896	Friday	271473	53	-17	2020-03-28	2020-03-08	2020-06-21	2020-04-22	48	68	-37	23	1	1	0	1	1	1	0	1
Kitsap, Washington, US	53035	Washington	2020-05-16	2020-03-23	2020-06-01	1	1	5.85693604888884	5.76747700771084	48	41	73.5275963192747	635.8742896	Saturday	271473	54	-16	2020-03-28	2020-03-08	2020-06-21	2020-04-22	49	69	-36	24	1	1	0	1	1	1	0	1
Kitsap, Washington, US	53035	Washington	2020-05-17	2020-03-23	2020-06-01	1	1	5.89377212466801	5.79378849041025	56	42.5714285714286	73.5275963192747	635.8742896	Sunday	271473	55	-15	2020-03-28	2020-03-08	2020-06-21	2020-04-22	50	70	-35	25	1	1	0	1	1	1	0	1
Kitsap, Washington, US	53035	Washington	2020-05-18	2020-03-23	2020-06-01	1	1	5.89377212466801	5.81483767656978	39	42.4285714285714	73.5275963192747	635.8742896	Monday	271473	56	-14	2020-03-28	2020-03-08	2020-06-21	2020-04-22	51	71	-34	26	1	1	0	1	1	1	0	1
Kitsap, Washington, US	53035	Washington	2020-05-19	2020-03-23	2020-06-01	1	1	5.93060820044719	5.84114915926919	34	40.7142857142857	73.5275963192747	635.8742896	Tuesday	271473	57	-13	2020-03-28	2020-03-08	2020-06-21	2020-04-22	52	72	-33	27	1	1	0	1	1	1	0	1
Kitsap, Washington, US	53035	Washington	2020-05-20	2020-03-23	2020-06-01	1	1	5.93060820044719	5.8674606419686	38	40.2857142857143	73.5275963192747	635.8742896	Wednesday	271473	58	-12	2020-03-28	2020-03-08	2020-06-21	2020-04-22	53	73	-32	28	1	1	0	1	1	1	0	1
Kitsap, Washington, US	53035	Washington	2020-05-21	2020-03-23	2020-06-01	1	1	5.93060820044719	5.88850982812813	36	40	73.5275963192747	635.8742896	Thursday	271473	59	-11	2020-03-28	2020-03-08	2020-06-21	2020-04-22	54	74	-31	29	1	1	0	1	1	1	0	1
Kitsap, Washington, US	53035	Washington	2020-05-22	2020-03-23	2020-06-01	1	1	5.89377212466801	5.90429671774778	31	40.2857142857143	73.5275963192747	635.8742896	Friday	271473	60	-10	2020-03-28	2020-03-08	2020-06-21	2020-04-22	55	75	-30	30	1	1	0	1	1	1	0	1
Kitsap, Washington, US	53035	Washington	2020-05-23	2020-03-23	2020-06-01	1	1	5.89377212466801	5.90955901428766	39	39	73.5275963192747	635.8742896	Saturday	271473	61	-9	2020-03-28	2020-03-08	2020-06-21	2020-04-22	56	76	-29	31	1	1	0	1	1	1	0	1
Kitsap, Washington, US	53035	Washington	2020-05-24	2020-03-23	2020-06-01	1	1	5.93060820044719	5.91482131082754	49	38	73.5275963192747	635.8742896	Sunday	271473	62	-8	2020-03-28	2020-03-08	2020-06-21	2020-04-22	57	77	-28	32	1	1	0	1	1	1	0	1
Kitsap, Washington, US	53035	Washington	2020-05-25	2020-03-23	2020-06-01	1	1	5.93060820044719	5.92008360736743	52	39.8571428571429	73.5275963192747	635.8742896	Monday	271473	63	-7	2020-03-28	2020-03-08	2020-06-21	2020-04-22	58	78	-27	33	1	1	0	1	1	1	0	1
Kitsap, Washington, US	53035	Washington	2020-05-26	2020-03-23	2020-06-01	1	1	5.93060820044719	5.92008360736743	30	39.2857142857143	73.5275963192747	635.8742896	Tuesday	271473	64	-6	2020-03-28	2020-03-08	2020-06-21	2020-04-22	59	79	-26	34	1	1	0	1	1	1	0	1
Kitsap, Washington, US	53035	Washington	2020-05-27	2020-03-23	2020-06-01	1	1	5.93060820044719	5.92008360736743	28	37.8571428571429	73.5275963192747	635.8742896	Wednesday	271473	65	-5	2020-03-28	2020-03-08	2020-06-21	2020-04-22	60	80	-25	35	1	1	0	1	1	1	0	1
Kitsap, Washington, US	53035	Washington	2020-05-28	2020-03-23	2020-06-01	1	1	5.93060820044719	5.92008360736743	29	36.8571428571429	73.5275963192747	635.8742896	Thursday	271473	66	-4	2020-03-28	2020-03-08	2020-06-21	2020-04-22	61	81	-24	36	1	1	0	1	1	1	0	1
Kitsap, Washington, US	53035	Washington	2020-05-29	2020-03-23	2020-06-01	1	1	5.93060820044719	5.92534590390731	22	35.5714285714286	73.5275963192747	635.8742896	Friday	271473	67	-3	2020-03-28	2020-03-08	2020-06-21	2020-04-22	62	82	-23	37	1	1	0	1	1	1	0	1
Kitsap, Washington, US	53035	Washington	2020-05-30	2020-03-23	2020-06-01	1	1	5.93060820044719	5.93060820044719	46	36.5714285714286	73.5275963192747	635.8742896	Saturday	271473	68	-2	2020-03-28	2020-03-08	2020-06-21	2020-04-22	63	83	-22	38	1	1	0	1	1	1	0	1
Kitsap, Washington, US	53035	Washington	2020-05-31	2020-03-23	2020-06-01	1	1	5.93060820044719	5.93060820044719	48	36.4285714285714	73.5275963192747	635.8742896	Sunday	271473	69	-1	2020-03-28	2020-03-08	2020-06-21	2020-04-22	64	84	-21	39	1	1	0	1	1	1	0	1
Kitsap, Washington, US	53035	Washington	2020-06-01	2020-03-23	2020-06-01	0	1	5.96744427622636	5.93587049698707	27	32.8571428571429	73.5275963192747	635.8742896	Monday	271473	70	0	2020-03-28	2020-03-08	2020-06-21	2020-04-22	65	85	-20	40	1	1	0	1	1	1	0	1
Kitsap, Washington, US	53035	Washington	2020-06-02	2020-03-23	2020-06-01	0	1	5.96744427622636	5.94113279352695	28	32.5714285714286	73.5275963192747	635.8742896	Tuesday	271473	71	1	2020-03-28	2020-03-08	2020-06-21	2020-04-22	66	86	-19	41	1	1	0	1	1	1	0	1
Kitsap, Washington, US	53035	Washington	2020-06-03	2020-03-23	2020-06-01	0	1	6.00428035200554	5.95165738660672	24	32	73.5275963192747	635.8742896	Wednesday	271473	72	2	2020-03-28	2020-03-08	2020-06-21	2020-04-22	67	87	-18	42	1	1	0	1	1	1	0	1
Kitsap, Washington, US	53035	Washington	2020-06-04	2020-03-23	2020-06-01	0	1	6.00428035200554	5.96218197968648	26	31.5714285714286	73.5275963192747	635.8742896	Thursday	271473	73	3	2020-03-28	2020-03-08	2020-06-21	2020-04-22	68	88	-17	43	1	1	0	1	1	1	0	1
Kitsap, Washington, US	53035	Washington	2020-06-05	2020-03-23	2020-06-01	0	1	6.04111642778472	5.97796886930613	25	32	73.5275963192747	635.8742896	Friday	271473	74	4	2020-03-28	2020-03-08	2020-06-21	2020-04-22	69	89	-16	44	1	1	0	1	1	1	0	1
Kitsap, Washington, US	53035	Washington	2020-06-06	2020-03-23	2020-06-01	0	1	6.07795250356389	5.99901805546566	37	30.7142857142857	73.5275963192747	635.8742896	Saturday	271473	75	5	2020-03-28	2020-03-08	2020-06-21	2020-04-22	70	90	-15	45	1	1	0	1	1	1	0	1
Kitsap, Washington, US	53035	Washington	2020-06-07	2020-03-23	2020-06-01	0	1	6.07795250356389	6.02006724162519	43	30	73.5275963192747	635.8742896	Sunday	271473	76	6	2020-03-28	2020-03-08	2020-06-21	2020-04-22	71	91	-14	46	1	1	0	1	1	1	0	1
Kitsap, Washington, US	53035	Washington	2020-06-08	2020-03-23	2020-06-01	0	1	6.07795250356389	6.03585413124483	31	30.5714285714286	73.5275963192747	635.8742896	Monday	271473	77	7	2020-03-28	2020-03-08	2020-06-21	2020-04-22	72	92	-13	47	1	1	0	1	1	1	0	1
Kitsap, Washington, US	53035	Washington	2020-06-09	2020-03-23	2020-06-01	0	1	6.26213288245977	6.07795250356389	29	30.7142857142857	73.5275963192747	635.8742896	Tuesday	271473	78	8	2020-03-28	2020-03-08	2020-06-21	2020-04-22	73	93	-12	48	1	1	0	1	1	1	0	1
Kitsap, Washington, US	53035	Washington	2020-06-10	2020-03-23	2020-06-01	0	1	6.26213288245977	6.11478857934306	26	31	73.5275963192747	635.8742896	Wednesday	271473	79	9	2020-03-28	2020-03-08	2020-06-21	2020-04-22	74	94	-11	49	1	1	0	1	1	1	0	1
Kitsap, Washington, US	53035	Washington	2020-06-11	2020-03-23	2020-06-01	0	1	6.26213288245977	6.15162465512224	25	30.8571428571429	73.5275963192747	635.8742896	Thursday	271473	80	10	2020-03-28	2020-03-08	2020-06-21	2020-04-22	75	95	-10	50	1	1	0	1	1	1	0	1
Kitsap, Washington, US	53035	Washington	2020-06-12	2020-03-23	2020-06-01	0	1	6.37264110979729	6.19898532398118	26	31	73.5275963192747	635.8742896	Friday	271473	81	11	2020-03-28	2020-03-08	2020-06-21	2020-04-22	76	96	-9	51	1	1	0	1	1	1	0	1
Kitsap, Washington, US	53035	Washington	2020-06-13	2020-03-23	2020-06-01	0	1	6.48314933713482	6.25687058591988	33	30.4285714285714	73.5275963192747	635.8742896	Saturday	271473	82	12	2020-03-28	2020-03-08	2020-06-21	2020-04-22	77	97	-8	52	1	1	0	1	1	1	0	1
Kitsap, Washington, US	53035	Washington	2020-06-14	2020-03-23	2020-06-01	0	1	6.48314933713482	6.31475584785859	38	29.7142857142857	73.5275963192747	635.8742896	Sunday	271473	83	13	2020-03-28	2020-03-08	2020-06-21	2020-04-22	78	98	-7	53	1	1	0	1	1	1	0	1
Kitsap, Washington, US	53035	Washington	2020-06-15	2020-03-23	2020-06-01	0	1	6.55682148869317	6.38316570287706	38	30.7142857142857	73.5275963192747	635.8742896	Monday	271473	84	14	2020-03-28	2020-03-08	2020-06-21	2020-04-22	79	99	-6	54	1	1	0	1	1	1	0	1
Kitsap, Washington, US	53035	Washington	2020-06-16	2020-03-23	2020-06-01	0	1	6.55682148869317	6.42526407519611	32	31.1428571428571	73.5275963192747	635.8742896	Tuesday	271473	85	15	2020-03-28	2020-03-08	2020-06-21	2020-04-22	80	100	-5	55	1	1	0	1	1	1	0	1
Kitsap, Washington, US	53035	Washington	2020-06-17	2020-03-23	2020-06-01	0	1	6.63049364025152	6.47788704059493	30	31.7142857142857	73.5275963192747	635.8742896	Wednesday	271473	86	16	2020-03-28	2020-03-08	2020-06-21	2020-04-22	81	101	-4	56	1	1	0	1	1	1	0	1
Kitsap, Washington, US	53035	Washington	2020-06-18	2020-03-23	2020-06-01	0	1	6.70416579180987	6.54103459907352	28	32.1428571428571	73.5275963192747	635.8742896	Thursday	271473	87	17	2020-03-28	2020-03-08	2020-06-21	2020-04-22	82	102	-3	57	1	1	0	1	1	1	0	1
Kitsap, Washington, US	53035	Washington	2020-06-19	2020-03-23	2020-06-01	0	1	6.81467401914739	6.60418215755211	23	31.7142857142857	73.5275963192747	635.8742896	Friday	271473	88	18	2020-03-28	2020-03-08	2020-06-21	2020-04-22	83	103	-2	58	1	1	0	1	1	1	0	1
Kitsap, Washington, US	53035	Washington	2020-06-20	2020-03-23	2020-06-01	0	1	6.96201832226409	6.67259201257057	35	32	73.5275963192747	635.8742896	Saturday	271473	89	19	2020-03-28	2020-03-08	2020-06-21	2020-04-22	84	104	-1	59	1	1	0	1	1	1	0	1
Kitsap, Washington, US	53035	Washington	2020-06-21	2020-03-23	2020-06-01	0	1	6.99885439804327	6.74626416412892	37	31.8571428571429	73.5275963192747	635.8742896	Sunday	271473	90	20	2020-03-28	2020-03-08	2020-06-21	2020-04-22	85	105	0	60	1	1	0	1	0	1	0	1
Kitsap, Washington, US	53035	Washington	2020-06-22	2020-03-23	2020-06-01	0	1	7.03569047382244	6.81467401914739	30	30.7142857142857	73.5275963192747	635.8742896	Monday	271473	91	21	2020-03-28	2020-03-08	2020-06-21	2020-04-22	86	106	1	61	1	1	1	1	0	1	0	1
Kitsap, Washington, US	53035	Washington	2020-06-23	2020-03-23	2020-06-01	0	1	7.18303477693914	6.90413306032539	28	30.1428571428571	73.5275963192747	635.8742896	Tuesday	271473	92	22	2020-03-28	2020-03-08	2020-06-21	2020-04-22	87	107	2	62	1	1	1	1	0	1	0	1
Kitsap, Washington, US	53035	Washington	2020-06-24	2020-03-23	2020-06-01	0	1	7.29354300427667	6.99885439804327	27	29.7142857142857	73.5275963192747	635.8742896	Wednesday	271473	93	23	2020-03-28	2020-03-08	2020-06-21	2020-04-22	88	108	3	63	1	1	1	1	0	1	0	1
Kitsap, Washington, US	53035	Washington	2020-06-25	2020-03-23	2020-06-01	0	1	7.36721515583502	7.09357573576115	25	29.2857142857143	73.5275963192747	635.8742896	Thursday	271473	94	24	2020-03-28	2020-03-08	2020-06-21	2020-04-22	89	109	4	64	1	1	1	1	0	1	0	1
Kitsap, Washington, US	53035	Washington	2020-06-26	2020-03-23	2020-06-01	0	1	7.55139553473089	7.19882166655879	22	29.1428571428571	73.5275963192747	635.8742896	Friday	271473	95	25	2020-03-28	2020-03-08	2020-06-21	2020-04-22	90	110	5	65	1	1	1	1	0	1	0	1
Kitsap, Washington, US	53035	Washington	2020-06-27	2020-03-23	2020-06-01	0	1	7.77241198940594	7.3145921904362	36	29.2857142857143	73.5275963192747	635.8742896	Saturday	271473	96	26	2020-03-28	2020-03-08	2020-06-21	2020-04-22	91	111	6	66	1	1	1	1	0	1	0	1
Kitsap, Washington, US	53035	Washington	2020-06-28	2020-03-23	2020-06-01	0	1	7.84608414096429	7.43562501085349	37	29.2857142857143	73.5275963192747	635.8742896	Sunday	271473	97	27	2020-03-28	2020-03-08	2020-06-21	2020-04-22	92	112	7	67	1	1	1	1	0	1	0	1
Kitsap, Washington, US	53035	Washington	2020-06-29	2020-03-23	2020-06-01	0	1	7.80924806518512	7.54613323819101	36	30.1428571428571	73.5275963192747	635.8742896	Monday	271473	98	28	2020-03-28	2020-03-08	2020-06-21	2020-04-22	93	113	8	68	1	1	1	1	0	1	0	1
Kitsap, Washington, US	53035	Washington	2020-06-30	2020-03-23	2020-06-01	0	1	8.1407727471977	7.68295294822795	33	30.8571428571429	73.5275963192747	635.8742896	Tuesday	271473	99	29	2020-03-28	2020-03-08	2020-06-21	2020-04-22	94	114	9	69	1	1	1	1	0	1	0	1
Kitsap, Washington, US	53035	Washington	2020-07-01	2020-03-23	2020-06-01	0	1	8.2881170503144	7.82503495480477	27	30.8571428571429	73.5275963192747	635.8742896	Wednesday	271473	100	30	2020-03-28	2020-03-08	2020-06-21	2020-04-22	95	115	10	70	1	1	1	1	0	1	0	1
Kitsap, Washington, US	53035	Washington	2020-07-02	2020-03-23	2020-06-01	0	1	8.47229742921027	7.98290385100123	22	30.4285714285714	73.5275963192747	635.8742896	Thursday	271473	101	31	2020-03-28	2020-03-08	2020-06-21	2020-04-22	96	116	11	71	1	1	1	1	0	1	0	1
Kitsap, Washington, US	53035	Washington	2020-07-03	2020-03-23	2020-06-01	0	1	8.80382211122285	8.16182193335722	26	31	73.5275963192747	635.8742896	Friday	271473	102	32	2020-03-28	2020-03-08	2020-06-21	2020-04-22	97	117	12	72	1	1	1	1	0	1	0	1
Kitsap, Washington, US	53035	Washington	2020-07-04	2020-03-23	2020-06-01	0	1	8.8774942627812	8.31969082955369	35	30.8571428571429	73.5275963192747	635.8742896	Saturday	271473	103	33	2020-03-28	2020-03-08	2020-06-21	2020-04-22	98	118	13	73	1	1	1	1	0	1	0	1
Kitsap, Washington, US	53035	Washington	2020-07-05	2020-03-23	2020-06-01	0	1	8.95116641433955	8.47755972575015	36	30.7142857142857	73.5275963192747	635.8742896	Sunday	271473	104	34	2020-03-28	2020-03-08	2020-06-21	2020-04-22	99	119	14	74	1	1	1	1	0	1	0	1
Kittitas, Washington, US	53037	Washington	2020-03-01	2020-03-23	2020-06-01	1	0	0	7.36195285929514	26	29.2857142857143	86.0799713584312	17.81026386	Sunday	47935	-22	-92	2020-03-28	2020-03-08	2020-06-21	2020-04-22	-27	-7	-112	-52	0	0	0	0	1	0	1	0
Kittitas, Washington, US	53037	Washington	2020-03-02	2020-03-23	2020-06-01	1	0	0	6.19898532398118	17	27	86.0799713584312	17.81026386	Monday	47935	-21	-91	2020-03-28	2020-03-08	2020-06-21	2020-04-22	-26	-6	-111	-51	0	0	0	0	1	0	1	0
Kittitas, Washington, US	53037	Washington	2020-03-03	2020-03-23	2020-06-01	1	0	0	5.01496860250769	18	25.7142857142857	86.0799713584312	17.81026386	Tuesday	47935	-20	-90	2020-03-28	2020-03-08	2020-06-21	2020-04-22	-25	-5	-110	-50	0	0	0	0	1	0	1	0
Kittitas, Washington, US	53037	Washington	2020-03-04	2020-03-23	2020-06-01	1	0	0	3.8046403983348	16	24.8571428571429	86.0799713584312	17.81026386	Wednesday	47935	-19	-89	2020-03-28	2020-03-08	2020-06-21	2020-04-22	-24	-4	-109	-49	0	0	0	0	1	0	1	0
Kittitas, Washington, US	53037	Washington	2020-03-05	2020-03-23	2020-06-01	1	0	0	2.54695152530296	17	23.5714285714286	86.0799713584312	17.81026386	Thursday	47935	-18	-88	2020-03-28	2020-03-08	2020-06-21	2020-04-22	-23	-3	-108	-48	0	0	0	0	1	0	1	0
Kittitas, Washington, US	53037	Washington	2020-03-06	2020-03-23	2020-06-01	1	0	0	1.27873805919136	15	20.7142857142857	86.0799713584312	17.81026386	Friday	47935	-17	-87	2020-03-28	2020-03-08	2020-06-21	2020-04-22	-22	-2	-107	-47	0	0	0	0	1	0	1	0
Kittitas, Washington, US	53037	Washington	2020-03-07	2020-03-23	2020-06-01	1	0	0	0	29	19.7142857142857	86.0799713584312	17.81026386	Saturday	47935	-16	-86	2020-03-28	2020-03-08	2020-06-21	2020-04-22	-21	-1	-106	-46	0	0	0	0	1	0	1	0
Kittitas, Washington, US	53037	Washington	2020-03-08	2020-03-23	2020-06-01	1	0	0.208615833941796	0.0298022619916852	34	20.8571428571429	86.0799713584312	17.81026386	Sunday	47935	-15	-85	2020-03-28	2020-03-08	2020-06-21	2020-04-22	-20	0	-105	-45	0	0	0	0	1	0	1	0
Kittitas, Washington, US	53037	Washington	2020-03-09	2020-03-23	2020-06-01	1	0	0.208615833941796	0.0596045239833703	18	21	86.0799713584312	17.81026386	Monday	47935	-14	-84	2020-03-28	2020-03-08	2020-06-21	2020-04-22	-19	1	-104	-44	0	1	0	0	1	0	1	1
Kittitas, Washington, US	53037	Washington	2020-03-10	2020-03-23	2020-06-01	1	0	0.208615833941796	0.0894067859750555	27	22.2857142857143	86.0799713584312	17.81026386	Tuesday	47935	-13	-83	2020-03-28	2020-03-08	2020-06-21	2020-04-22	-18	2	-103	-43	0	1	0	0	1	0	1	1
Kittitas, Washington, US	53037	Washington	2020-03-11	2020-03-23	2020-06-01	1	0	0.208615833941796	0.119209047966741	17	22.4285714285714	86.0799713584312	17.81026386	Wednesday	47935	-12	-82	2020-03-28	2020-03-08	2020-06-21	2020-04-22	-17	3	-102	-42	0	1	0	0	1	0	1	1
Kittitas, Washington, US	53037	Washington	2020-03-12	2020-03-23	2020-06-01	1	0	0.417231667883592	0.178813571950111	18	22.5714285714286	86.0799713584312	17.81026386	Thursday	47935	-11	-81	2020-03-28	2020-03-08	2020-06-21	2020-04-22	-16	4	-101	-41	0	1	0	0	1	0	1	1
Kittitas, Washington, US	53037	Washington	2020-03-13	2020-03-23	2020-06-01	1	0	0.625847501825389	0.268220357925167	22	23.5714285714286	86.0799713584312	17.81026386	Friday	47935	-10	-80	2020-03-28	2020-03-08	2020-06-21	2020-04-22	-15	5	-100	-40	0	1	0	0	1	0	1	1
Kittitas, Washington, US	53037	Washington	2020-03-14	2020-03-23	2020-06-01	1	0	0.625847501825389	0.357627143900222	42	25.4285714285714	86.0799713584312	17.81026386	Saturday	47935	-9	-79	2020-03-28	2020-03-08	2020-06-21	2020-04-22	-14	6	-99	-39	0	1	0	0	1	0	1	1
Kittitas, Washington, US	53037	Washington	2020-03-15	2020-03-23	2020-06-01	1	0	0.625847501825389	0.417231667883592	45	27	86.0799713584312	17.81026386	Sunday	47935	-8	-78	2020-03-28	2020-03-08	2020-06-21	2020-04-22	-13	7	-98	-38	0	1	0	0	1	0	1	1
Kittitas, Washington, US	53037	Washington	2020-03-16	2020-03-23	2020-06-01	1	0	0.625847501825389	0.476836191866963	23	27.7142857142857	86.0799713584312	17.81026386	Monday	47935	-7	-77	2020-03-28	2020-03-08	2020-06-21	2020-04-22	-12	8	-97	-37	0	1	0	0	1	0	1	1
Kittitas, Washington, US	53037	Washington	2020-03-17	2020-03-23	2020-06-01	1	0	0.625847501825389	0.536440715850333	36	29	86.0799713584312	17.81026386	Tuesday	47935	-6	-76	2020-03-28	2020-03-08	2020-06-21	2020-04-22	-11	9	-96	-36	0	1	0	0	1	0	1	1
Kittitas, Washington, US	53037	Washington	2020-03-18	2020-03-23	2020-06-01	1	0	0.834463335767185	0.625847501825389	27	30.4285714285714	86.0799713584312	17.81026386	Wednesday	47935	-5	-75	2020-03-28	2020-03-08	2020-06-21	2020-04-22	-10	10	-95	-35	0	1	0	0	1	0	1	1
Kittitas, Washington, US	53037	Washington	2020-03-19	2020-03-23	2020-06-01	1	0	0.834463335767185	0.685452025808759	32	32.4285714285714	86.0799713584312	17.81026386	Thursday	47935	-4	-74	2020-03-28	2020-03-08	2020-06-21	2020-04-22	-9	11	-94	-34	0	1	0	0	1	0	1	1
Kittitas, Washington, US	53037	Washington	2020-03-20	2020-03-23	2020-06-01	1	0	0.834463335767185	0.715254287800444	28	33.2857142857143	86.0799713584312	17.81026386	Friday	47935	-3	-73	2020-03-28	2020-03-08	2020-06-21	2020-04-22	-8	12	-93	-33	0	1	0	0	1	0	1	1
Kittitas, Washington, US	53037	Washington	2020-03-21	2020-03-23	2020-06-01	1	0	0.834463335767185	0.745056549792129	36	32.4285714285714	86.0799713584312	17.81026386	Saturday	47935	-2	-72	2020-03-28	2020-03-08	2020-06-21	2020-04-22	-7	13	-92	-32	0	1	0	0	1	0	1	1
Kittitas, Washington, US	53037	Washington	2020-03-22	2020-03-23	2020-06-01	1	0	0.834463335767185	0.774858811783814	49	33	86.0799713584312	17.81026386	Sunday	47935	-1	-71	2020-03-28	2020-03-08	2020-06-21	2020-04-22	-6	14	-91	-31	0	1	0	0	1	0	1	1
Kittitas, Washington, US	53037	Washington	2020-03-23	2020-03-23	2020-06-01	1	0	0.834463335767185	0.8046610737755	35	34.7142857142857	86.0799713584312	17.81026386	Monday	47935	0	-70	2020-03-28	2020-03-08	2020-06-21	2020-04-22	-5	15	-90	-30	0	1	0	0	1	0	1	1
Kittitas, Washington, US	53037	Washington	2020-03-24	2020-03-23	2020-06-01	1	1	1.04307916970898	0.86426559775887	47	36.2857142857143	86.0799713584312	17.81026386	Tuesday	47935	1	-69	2020-03-28	2020-03-08	2020-06-21	2020-04-22	-4	16	-89	-29	0	1	0	0	1	0	1	1
Kittitas, Washington, US	53037	Washington	2020-03-25	2020-03-23	2020-06-01	1	1	3.75508501095233	1.28149726564246	43	38.5714285714286	86.0799713584312	17.81026386	Wednesday	47935	2	-68	2020-03-28	2020-03-08	2020-06-21	2020-04-22	-3	17	-88	-28	0	1	0	0	1	0	1	1
Kittitas, Washington, US	53037	Washington	2020-03-26	2020-03-23	2020-06-01	1	1	1.66892667153437	1.4007063136092	53	41.5714285714286	86.0799713584312	17.81026386	Thursday	47935	3	-67	2020-03-28	2020-03-08	2020-06-21	2020-04-22	-2	18	-87	-27	0	1	0	0	1	0	1	1
Kittitas, Washington, US	53037	Washington	2020-03-27	2020-03-23	2020-06-01	1	1	1.66892667153437	1.51991536157594	50	44.7142857142857	86.0799713584312	17.81026386	Friday	47935	4	-66	2020-03-28	2020-03-08	2020-06-21	2020-04-22	-1	19	-86	-26	0	1	0	0	1	0	1	1
Kittitas, Washington, US	53037	Washington	2020-03-28	2020-03-23	2020-06-01	1	1	1.66892667153437	1.63912440954268	57	47.7142857142857	86.0799713584312	17.81026386	Saturday	47935	5	-65	2020-03-28	2020-03-08	2020-06-21	2020-04-22	0	20	-85	-25	0	1	0	0	1	0	1	1
Kittitas, Washington, US	53037	Washington	2020-03-29	2020-03-23	2020-06-01	1	1	1.66892667153437	1.75833345750942	68	50.4285714285714	86.0799713584312	17.81026386	Sunday	47935	6	-64	2020-03-28	2020-03-08	2020-06-21	2020-04-22	1	21	-84	-24	1	1	0	0	1	1	1	1
Kittitas, Washington, US	53037	Washington	2020-03-30	2020-03-23	2020-06-01	1	1	1.87754250547617	1.90734476746785	51	52.7142857142857	86.0799713584312	17.81026386	Monday	47935	7	-63	2020-03-28	2020-03-08	2020-06-21	2020-04-22	2	22	-83	-23	1	1	0	0	1	1	1	1
Kittitas, Washington, US	53037	Washington	2020-03-31	2020-03-23	2020-06-01	1	1	1.87754250547617	2.02655381543459	48	52.8571428571429	86.0799713584312	17.81026386	Tuesday	47935	8	-62	2020-03-28	2020-03-08	2020-06-21	2020-04-22	3	23	-82	-22	1	1	0	0	1	1	1	1
Kittitas, Washington, US	53037	Washington	2020-04-01	2020-03-23	2020-06-01	1	1	1.87754250547617	1.75833345750942	47	53.4285714285714	86.0799713584312	17.81026386	Wednesday	47935	9	-61	2020-03-28	2020-03-08	2020-06-21	2020-04-22	4	24	-81	-21	1	1	0	0	1	1	1	1
Kittitas, Washington, US	53037	Washington	2020-04-02	2020-03-23	2020-06-01	1	1	2.08615833941796	1.8179379814928	46	52.4285714285714	86.0799713584312	17.81026386	Thursday	47935	10	-60	2020-03-28	2020-03-08	2020-06-21	2020-04-22	5	25	-80	-20	1	1	0	0	1	1	1	1
Kittitas, Washington, US	53037	Washington	2020-04-03	2020-03-23	2020-06-01	1	1	2.08615833941796	1.87754250547617	48	52.1428571428571	86.0799713584312	17.81026386	Friday	47935	11	-59	2020-03-28	2020-03-08	2020-06-21	2020-04-22	6	26	-79	-19	1	1	0	0	1	1	1	1
Kittitas, Washington, US	53037	Washington	2020-04-04	2020-03-23	2020-06-01	1	1	2.08615833941796	1.93714702945954	58	52.2857142857143	86.0799713584312	17.81026386	Saturday	47935	12	-58	2020-03-28	2020-03-08	2020-06-21	2020-04-22	7	27	-78	-18	1	1	0	0	1	1	1	1
Kittitas, Washington, US	53037	Washington	2020-04-05	2020-03-23	2020-06-01	1	1	2.08615833941796	1.99675155344291	66	52	86.0799713584312	17.81026386	Sunday	47935	13	-57	2020-03-28	2020-03-08	2020-06-21	2020-04-22	8	28	-77	-17	1	1	0	0	1	1	1	1
Kittitas, Washington, US	53037	Washington	2020-04-06	2020-03-23	2020-06-01	1	1	2.50339000730155	2.08615833941796	52	52.1428571428571	86.0799713584312	17.81026386	Monday	47935	14	-56	2020-03-28	2020-03-08	2020-06-21	2020-04-22	9	29	-76	-16	1	1	0	0	1	1	1	1
Kittitas, Washington, US	53037	Washington	2020-04-07	2020-03-23	2020-06-01	1	1	2.71200584124335	2.2053673873847	48	52.1428571428571	86.0799713584312	17.81026386	Tuesday	47935	15	-55	2020-03-28	2020-03-08	2020-06-21	2020-04-22	10	30	-75	-15	1	1	0	0	1	1	1	1
Kittitas, Washington, US	53037	Washington	2020-04-08	2020-03-23	2020-06-01	1	1	2.71200584124335	2.32457643535144	42	51.4285714285714	86.0799713584312	17.81026386	Wednesday	47935	16	-54	2020-03-28	2020-03-08	2020-06-21	2020-04-22	11	31	-74	-14	1	1	0	0	1	1	1	1
Kittitas, Washington, US	53037	Washington	2020-04-09	2020-03-23	2020-06-01	1	1	3.12923750912694	2.47358774530987	44	51.1428571428571	86.0799713584312	17.81026386	Thursday	47935	17	-53	2020-03-28	2020-03-08	2020-06-21	2020-04-22	12	32	-73	-13	1	1	0	0	1	1	1	1
Kittitas, Washington, US	53037	Washington	2020-04-10	2020-03-23	2020-06-01	1	1	3.12923750912694	2.62259905526829	45	50.7142857142857	86.0799713584312	17.81026386	Friday	47935	18	-52	2020-03-28	2020-03-08	2020-06-21	2020-04-22	13	33	-72	-12	1	1	0	0	1	1	1	1
Kittitas, Washington, US	53037	Washington	2020-04-11	2020-03-23	2020-06-01	1	1	3.12923750912694	2.77161036522672	52	49.8571428571429	86.0799713584312	17.81026386	Saturday	47935	19	-51	2020-03-28	2020-03-08	2020-06-21	2020-04-22	14	34	-71	-11	1	1	0	0	1	1	1	1
Kittitas, Washington, US	53037	Washington	2020-04-12	2020-03-23	2020-06-01	1	1	2.71200584124335	2.86101715120178	63	49.4285714285714	86.0799713584312	17.81026386	Sunday	47935	20	-50	2020-03-28	2020-03-08	2020-06-21	2020-04-22	15	35	-70	-10	1	1	0	0	1	1	1	1
Kittitas, Washington, US	53037	Washington	2020-04-13	2020-03-23	2020-06-01	1	1	2.92062167518515	2.92062167518515	45	48.4285714285714	86.0799713584312	17.81026386	Monday	47935	21	-49	2020-03-28	2020-03-08	2020-06-21	2020-04-22	16	36	-69	-9	1	1	0	0	1	1	1	1
Kittitas, Washington, US	53037	Washington	2020-04-14	2020-03-23	2020-06-01	1	1	2.92062167518515	2.95042393717683	43	47.7142857142857	86.0799713584312	17.81026386	Tuesday	47935	22	-48	2020-03-28	2020-03-08	2020-06-21	2020-04-22	17	37	-68	-8	1	1	0	0	1	1	1	1
Kittitas, Washington, US	53037	Washington	2020-04-15	2020-03-23	2020-06-01	1	1	2.92062167518515	2.98022619916852	43	47.8571428571429	86.0799713584312	17.81026386	Wednesday	47935	23	-47	2020-03-28	2020-03-08	2020-06-21	2020-04-22	18	38	-67	-7	1	1	0	0	1	1	1	1
Kittitas, Washington, US	53037	Washington	2020-04-16	2020-03-23	2020-06-01	1	1	2.92062167518515	2.95042393717683	44	47.8571428571429	86.0799713584312	17.81026386	Thursday	47935	24	-46	2020-03-28	2020-03-08	2020-06-21	2020-04-22	19	39	-66	-6	1	1	0	0	1	1	1	1
Kittitas, Washington, US	53037	Washington	2020-04-17	2020-03-23	2020-06-01	1	1	2.92062167518515	2.92062167518515	32	46	86.0799713584312	17.81026386	Friday	47935	25	-45	2020-03-28	2020-03-08	2020-06-21	2020-04-22	20	40	-65	-5	1	1	0	0	1	1	1	1
Kittitas, Washington, US	53037	Washington	2020-04-18	2020-03-23	2020-06-01	1	1	2.92062167518515	2.89081941319346	47	45.2857142857143	86.0799713584312	17.81026386	Saturday	47935	26	-44	2020-03-28	2020-03-08	2020-06-21	2020-04-22	21	41	-64	-4	1	1	0	0	1	1	1	1
Kittitas, Washington, US	53037	Washington	2020-04-19	2020-03-23	2020-06-01	1	1	2.92062167518515	2.92062167518515	49	43.2857142857143	86.0799713584312	17.81026386	Sunday	47935	27	-43	2020-03-28	2020-03-08	2020-06-21	2020-04-22	22	42	-63	-3	1	1	0	0	1	1	1	1
Kittitas, Washington, US	53037	Washington	2020-04-20	2020-03-23	2020-06-01	1	1	2.92062167518515	2.92062167518515	41	42.7142857142857	86.0799713584312	17.81026386	Monday	47935	28	-42	2020-03-28	2020-03-08	2020-06-21	2020-04-22	23	43	-62	-2	1	1	0	0	1	1	1	1
Kittitas, Washington, US	53037	Washington	2020-04-21	2020-03-23	2020-06-01	1	1	2.92062167518515	2.92062167518515	39	42.1428571428571	86.0799713584312	17.81026386	Tuesday	47935	29	-41	2020-03-28	2020-03-08	2020-06-21	2020-04-22	24	44	-61	-1	1	1	0	0	1	1	1	1
Kittitas, Washington, US	53037	Washington	2020-04-22	2020-03-23	2020-06-01	1	1	2.92062167518515	2.92062167518515	42	42	86.0799713584312	17.81026386	Wednesday	47935	30	-40	2020-03-28	2020-03-08	2020-06-21	2020-04-22	25	45	-60	0	1	1	0	0	1	1	0	1
Kittitas, Washington, US	53037	Washington	2020-04-23	2020-03-23	2020-06-01	1	1	2.92062167518515	2.92062167518515	39	41.2857142857143	86.0799713584312	17.81026386	Thursday	47935	31	-39	2020-03-28	2020-03-08	2020-06-21	2020-04-22	26	46	-59	1	1	1	0	1	1	1	0	1
Kittitas, Washington, US	53037	Washington	2020-04-24	2020-03-23	2020-06-01	1	1	2.92062167518515	2.92062167518515	33	41.4285714285714	86.0799713584312	17.81026386	Friday	47935	32	-38	2020-03-28	2020-03-08	2020-06-21	2020-04-22	27	47	-58	2	1	1	0	1	1	1	0	1
Kittitas, Washington, US	53037	Washington	2020-04-25	2020-03-23	2020-06-01	1	1	2.92062167518515	2.92062167518515	44	41	86.0799713584312	17.81026386	Saturday	47935	33	-37	2020-03-28	2020-03-08	2020-06-21	2020-04-22	28	48	-57	3	1	1	0	1	1	1	0	1
Kittitas, Washington, US	53037	Washington	2020-04-26	2020-03-23	2020-06-01	1	1	2.92062167518515	2.92062167518515	48	40.8571428571429	86.0799713584312	17.81026386	Sunday	47935	34	-36	2020-03-28	2020-03-08	2020-06-21	2020-04-22	29	49	-56	4	1	1	0	1	1	1	0	1
Kittitas, Washington, US	53037	Washington	2020-04-27	2020-03-23	2020-06-01	1	1	2.92062167518515	2.92062167518515	34	39.8571428571429	86.0799713584312	17.81026386	Monday	47935	35	-35	2020-03-28	2020-03-08	2020-06-21	2020-04-22	30	50	-55	5	1	1	0	1	1	1	0	1
Kittitas, Washington, US	53037	Washington	2020-04-28	2020-03-23	2020-06-01	1	1	3.12923750912694	2.95042393717683	31	38.7142857142857	86.0799713584312	17.81026386	Tuesday	47935	36	-34	2020-03-28	2020-03-08	2020-06-21	2020-04-22	31	51	-54	6	1	1	0	1	1	1	0	1
Kittitas, Washington, US	53037	Washington	2020-04-29	2020-03-23	2020-06-01	1	1	2.92062167518515	2.95042393717683	37	38	86.0799713584312	17.81026386	Wednesday	47935	37	-33	2020-03-28	2020-03-08	2020-06-21	2020-04-22	32	52	-53	7	1	1	0	1	1	1	0	1
Kittitas, Washington, US	53037	Washington	2020-04-30	2020-03-23	2020-06-01	1	1	2.92062167518515	2.95042393717683	27	36.2857142857143	86.0799713584312	17.81026386	Thursday	47935	38	-32	2020-03-28	2020-03-08	2020-06-21	2020-04-22	33	53	-52	8	1	1	0	1	1	1	0	1
Kittitas, Washington, US	53037	Washington	2020-05-01	2020-03-23	2020-06-01	1	1	3.12923750912694	2.98022619916852	33	36.2857142857143	86.0799713584312	17.81026386	Friday	47935	39	-31	2020-03-28	2020-03-08	2020-06-21	2020-04-22	34	54	-51	9	1	1	0	1	1	1	0	1
Kittitas, Washington, US	53037	Washington	2020-05-02	2020-03-23	2020-06-01	1	1	3.12923750912694	3.0100284611602	43	36.1428571428571	86.0799713584312	17.81026386	Saturday	47935	40	-30	2020-03-28	2020-03-08	2020-06-21	2020-04-22	35	55	-50	10	1	1	0	1	1	1	0	1
Kittitas, Washington, US	53037	Washington	2020-05-03	2020-03-23	2020-06-01	1	1	3.12923750912694	3.03983072315189	49	36.2857142857143	86.0799713584312	17.81026386	Sunday	47935	41	-29	2020-03-28	2020-03-08	2020-06-21	2020-04-22	36	56	-49	11	1	1	0	1	1	1	0	1
Kittitas, Washington, US	53037	Washington	2020-05-04	2020-03-23	2020-06-01	1	1	2.92062167518515	3.03983072315189	33	36.1428571428571	86.0799713584312	17.81026386	Monday	47935	42	-28	2020-03-28	2020-03-08	2020-06-21	2020-04-22	37	57	-48	12	1	1	0	1	1	1	0	1
Kittitas, Washington, US	53037	Washington	2020-05-05	2020-03-23	2020-06-01	1	1	2.92062167518515	3.0100284611602	29	35.8571428571429	86.0799713584312	17.81026386	Tuesday	47935	43	-27	2020-03-28	2020-03-08	2020-06-21	2020-04-22	38	58	-47	13	1	1	0	1	1	1	0	1
Kittitas, Washington, US	53037	Washington	2020-05-06	2020-03-23	2020-06-01	1	1	3.12923750912694	3.03983072315189	36	35.7142857142857	86.0799713584312	17.81026386	Wednesday	47935	44	-26	2020-03-28	2020-03-08	2020-06-21	2020-04-22	39	59	-46	14	1	1	0	1	1	1	0	1
Kittitas, Washington, US	53037	Washington	2020-05-07	2020-03-23	2020-06-01	1	1	3.12923750912694	3.06963298514357	24	35.2857142857143	86.0799713584312	17.81026386	Thursday	47935	45	-25	2020-03-28	2020-03-08	2020-06-21	2020-04-22	40	60	-45	15	1	1	0	1	1	1	0	1
Kittitas, Washington, US	53037	Washington	2020-05-08	2020-03-23	2020-06-01	1	1	3.12923750912694	3.06963298514357	30	34.8571428571429	86.0799713584312	17.81026386	Friday	47935	46	-24	2020-03-28	2020-03-08	2020-06-21	2020-04-22	41	61	-44	16	1	1	0	1	1	1	0	1
Kittitas, Washington, US	53037	Washington	2020-05-09	2020-03-23	2020-06-01	1	1	3.54646917701054	3.12923750912694	30	33	86.0799713584312	17.81026386	Saturday	47935	47	-23	2020-03-28	2020-03-08	2020-06-21	2020-04-22	42	62	-43	17	1	1	0	1	1	1	0	1
Kittitas, Washington, US	53037	Washington	2020-05-10	2020-03-23	2020-06-01	1	1	3.75508501095233	3.218644295102	40	31.7142857142857	86.0799713584312	17.81026386	Sunday	47935	48	-22	2020-03-28	2020-03-08	2020-06-21	2020-04-22	43	63	-42	18	1	1	0	1	1	1	0	1
Kittitas, Washington, US	53037	Washington	2020-05-11	2020-03-23	2020-06-01	1	1	8.34463335767185	3.99350310688581	28	31	86.0799713584312	17.81026386	Monday	47935	49	-21	2020-03-28	2020-03-08	2020-06-21	2020-04-22	44	64	-41	19	1	1	0	1	1	1	0	1
Kittitas, Washington, US	53037	Washington	2020-05-12	2020-03-23	2020-06-01	1	1	8.34463335767185	4.76836191866963	27	30.7142857142857	86.0799713584312	17.81026386	Tuesday	47935	50	-20	2020-03-28	2020-03-08	2020-06-21	2020-04-22	45	65	-40	20	1	1	0	1	1	1	0	1
Kittitas, Washington, US	53037	Washington	2020-05-13	2020-03-23	2020-06-01	1	1	8.34463335767185	5.51341846846176	22	28.7142857142857	86.0799713584312	17.81026386	Wednesday	47935	51	-19	2020-03-28	2020-03-08	2020-06-21	2020-04-22	46	66	-39	21	1	1	0	1	1	1	0	1
Kittitas, Washington, US	53037	Washington	2020-05-14	2020-03-23	2020-06-01	1	1	8.13601752373005	6.2286727562622	31	29.7142857142857	86.0799713584312	17.81026386	Thursday	47935	52	-18	2020-03-28	2020-03-08	2020-06-21	2020-04-22	47	67	-38	22	1	1	0	1	1	1	0	1
Kittitas, Washington, US	53037	Washington	2020-05-15	2020-03-23	2020-06-01	1	1	9.80494419526442	7.18234513999613	21	28.4285714285714	86.0799713584312	17.81026386	Friday	47935	53	-17	2020-03-28	2020-03-08	2020-06-21	2020-04-22	48	68	-37	23	1	1	0	1	1	1	0	1
Kittitas, Washington, US	53037	Washington	2020-05-16	2020-03-23	2020-06-01	1	1	10.6394075310316	8.19562204771342	34	29	86.0799713584312	17.81026386	Saturday	47935	54	-16	2020-03-28	2020-03-08	2020-06-21	2020-04-22	49	69	-36	24	1	1	0	1	1	1	0	1
Kittitas, Washington, US	53037	Washington	2020-05-17	2020-03-23	2020-06-01	1	1	10.8480233649734	9.20889895543072	50	30.4285714285714	86.0799713584312	17.81026386	Sunday	47935	55	-15	2020-03-28	2020-03-08	2020-06-21	2020-04-22	50	70	-35	25	1	1	0	1	1	1	0	1
Kittitas, Washington, US	53037	Washington	2020-05-18	2020-03-23	2020-06-01	1	1	11.8911025346824	9.71553740928936	26	30.1428571428571	86.0799713584312	17.81026386	Monday	47935	56	-14	2020-03-28	2020-03-08	2020-06-21	2020-04-22	51	71	-34	26	1	1	0	1	1	1	0	1
Kittitas, Washington, US	53037	Washington	2020-05-19	2020-03-23	2020-06-01	1	1	12.7255658704496	10.3413849111148	28	30.2857142857143	86.0799713584312	17.81026386	Tuesday	47935	57	-13	2020-03-28	2020-03-08	2020-06-21	2020-04-22	52	72	-33	27	1	1	0	1	1	1	0	1
Kittitas, Washington, US	53037	Washington	2020-05-20	2020-03-23	2020-06-01	1	1	13.7686450401585	11.1162437228986	33	31.8571428571429	86.0799713584312	17.81026386	Wednesday	47935	58	-12	2020-03-28	2020-03-08	2020-06-21	2020-04-22	53	73	-32	28	1	1	0	1	1	1	0	1
Kittitas, Washington, US	53037	Washington	2020-05-21	2020-03-23	2020-06-01	1	1	13.7686450401585	11.9209047966741	30	31.7142857142857	86.0799713584312	17.81026386	Thursday	47935	59	-11	2020-03-28	2020-03-08	2020-06-21	2020-04-22	54	74	-31	29	1	1	0	1	1	1	0	1
Kittitas, Washington, US	53037	Washington	2020-05-22	2020-03-23	2020-06-01	1	1	13.7686450401585	12.4871477745161	28	32.7142857142857	86.0799713584312	17.81026386	Friday	47935	60	-10	2020-03-28	2020-03-08	2020-06-21	2020-04-22	55	75	-30	30	1	1	0	1	1	1	0	1
Kittitas, Washington, US	53037	Washington	2020-05-23	2020-03-23	2020-06-01	1	1	13.7686450401585	12.9341817043914	33	32.5714285714286	86.0799713584312	17.81026386	Saturday	47935	61	-9	2020-03-28	2020-03-08	2020-06-21	2020-04-22	56	76	-29	31	1	1	0	1	1	1	0	1
Kittitas, Washington, US	53037	Washington	2020-05-24	2020-03-23	2020-06-01	1	1	15.0203400438093	13.5302269442251	39	31	86.0799713584312	17.81026386	Sunday	47935	62	-8	2020-03-28	2020-03-08	2020-06-21	2020-04-22	57	77	-28	32	1	1	0	1	1	1	0	1
Kittitas, Washington, US	53037	Washington	2020-05-25	2020-03-23	2020-06-01	1	1	15.6461875456347	14.0666676600754	47	34	86.0799713584312	17.81026386	Monday	47935	63	-7	2020-03-28	2020-03-08	2020-06-21	2020-04-22	58	78	-27	33	1	1	0	1	1	1	0	1
Kittitas, Washington, US	53037	Washington	2020-05-26	2020-03-23	2020-06-01	1	1	15.6461875456347	14.483899327959	24	33.4285714285714	86.0799713584312	17.81026386	Tuesday	47935	64	-6	2020-03-28	2020-03-08	2020-06-21	2020-04-22	59	79	-26	34	1	1	0	1	1	1	0	1
Kittitas, Washington, US	53037	Washington	2020-05-27	2020-03-23	2020-06-01	1	1	16.6892667153437	14.9011309958426	29	32.8571428571429	86.0799713584312	17.81026386	Wednesday	47935	65	-5	2020-03-28	2020-03-08	2020-06-21	2020-04-22	60	80	-25	35	1	1	0	1	1	1	0	1
Kittitas, Washington, US	53037	Washington	2020-05-28	2020-03-23	2020-06-01	1	1	16.6892667153437	15.3183626637262	22	31.7142857142857	86.0799713584312	17.81026386	Thursday	47935	66	-4	2020-03-28	2020-03-08	2020-06-21	2020-04-22	61	81	-24	36	1	1	0	1	1	1	0	1
Kittitas, Washington, US	53037	Washington	2020-05-29	2020-03-23	2020-06-01	1	1	17.3151142171691	15.8250011175848	24	31.1428571428571	86.0799713584312	17.81026386	Friday	47935	67	-3	2020-03-28	2020-03-08	2020-06-21	2020-04-22	62	82	-23	37	1	1	0	1	1	1	0	1
Kittitas, Washington, US	53037	Washington	2020-05-30	2020-03-23	2020-06-01	1	1	18.1495775529363	16.4508486194102	38	31.8571428571429	86.0799713584312	17.81026386	Saturday	47935	68	-2	2020-03-28	2020-03-08	2020-06-21	2020-04-22	63	83	-22	38	1	1	0	1	1	1	0	1
Kittitas, Washington, US	53037	Washington	2020-05-31	2020-03-23	2020-06-01	1	1	18.3581933868781	16.9276848112772	42	32.2857142857143	86.0799713584312	17.81026386	Sunday	47935	69	-1	2020-03-28	2020-03-08	2020-06-21	2020-04-22	64	84	-21	39	1	1	0	1	1	1	0	1
Kittitas, Washington, US	53037	Washington	2020-06-01	2020-03-23	2020-06-01	0	1	18.3581933868781	17.3151142171691	28	29.5714285714286	86.0799713584312	17.81026386	Monday	47935	70	0	2020-03-28	2020-03-08	2020-06-21	2020-04-22	65	85	-20	40	1	1	0	1	1	1	0	1
Kittitas, Washington, US	53037	Washington	2020-06-02	2020-03-23	2020-06-01	0	1	18.5668092208199	17.7323458850527	27	30	86.0799713584312	17.81026386	Tuesday	47935	71	1	2020-03-28	2020-03-08	2020-06-21	2020-04-22	66	86	-19	41	1	1	0	1	1	1	0	1
Kittitas, Washington, US	53037	Washington	2020-06-03	2020-03-23	2020-06-01	0	1	18.5668092208199	18.0005662429778	25	29.4285714285714	86.0799713584312	17.81026386	Wednesday	47935	72	2	2020-03-28	2020-03-08	2020-06-21	2020-04-22	67	87	-18	42	1	1	0	1	1	1	0	1
Kittitas, Washington, US	53037	Washington	2020-06-04	2020-03-23	2020-06-01	0	1	18.3581933868781	18.2389843389113	22	29.4285714285714	86.0799713584312	17.81026386	Thursday	47935	73	3	2020-03-28	2020-03-08	2020-06-21	2020-04-22	68	88	-17	43	1	1	0	1	1	1	0	1
Kittitas, Washington, US	53037	Washington	2020-06-05	2020-03-23	2020-06-01	0	1	18.3581933868781	18.3879956488697	25	29.5714285714286	86.0799713584312	17.81026386	Friday	47935	74	4	2020-03-28	2020-03-08	2020-06-21	2020-04-22	69	89	-16	44	1	1	0	1	1	1	0	1
Kittitas, Washington, US	53037	Washington	2020-06-06	2020-03-23	2020-06-01	0	1	18.3581933868781	18.4177979108614	27	28	86.0799713584312	17.81026386	Saturday	47935	75	5	2020-03-28	2020-03-08	2020-06-21	2020-04-22	70	90	-15	45	1	1	0	1	1	1	0	1
Kittitas, Washington, US	53037	Washington	2020-06-07	2020-03-23	2020-06-01	0	1	18.5668092208199	18.4476001728531	43	28.1428571428571	86.0799713584312	17.81026386	Sunday	47935	76	6	2020-03-28	2020-03-08	2020-06-21	2020-04-22	71	91	-14	46	1	1	0	1	1	1	0	1
Kittitas, Washington, US	53037	Washington	2020-06-08	2020-03-23	2020-06-01	0	1	18.7754250547617	18.5072046968365	25	27.7142857142857	86.0799713584312	17.81026386	Monday	47935	77	7	2020-03-28	2020-03-08	2020-06-21	2020-04-22	72	92	-13	47	1	1	0	1	1	1	0	1
Kittitas, Washington, US	53037	Washington	2020-06-09	2020-03-23	2020-06-01	0	1	18.7754250547617	18.5370069588282	25	27.4285714285714	86.0799713584312	17.81026386	Tuesday	47935	78	8	2020-03-28	2020-03-08	2020-06-21	2020-04-22	73	93	-12	48	1	1	0	1	1	1	0	1
Kittitas, Washington, US	53037	Washington	2020-06-10	2020-03-23	2020-06-01	0	1	18.7754250547617	18.5668092208199	23	27.1428571428571	86.0799713584312	17.81026386	Wednesday	47935	79	9	2020-03-28	2020-03-08	2020-06-21	2020-04-22	74	94	-11	49	1	1	0	1	1	1	0	1
Kittitas, Washington, US	53037	Washington	2020-06-11	2020-03-23	2020-06-01	0	1	18.7754250547617	18.6264137448032	23	27.2857142857143	86.0799713584312	17.81026386	Thursday	47935	80	10	2020-03-28	2020-03-08	2020-06-21	2020-04-22	75	95	-10	50	1	1	0	1	1	1	0	1
Kittitas, Washington, US	53037	Washington	2020-06-12	2020-03-23	2020-06-01	0	1	19.1926567226452	18.74562279277	21	26.7142857142857	86.0799713584312	17.81026386	Friday	47935	81	11	2020-03-28	2020-03-08	2020-06-21	2020-04-22	76	96	-9	51	1	1	0	1	1	1	0	1
Kittitas, Washington, US	53037	Washington	2020-06-13	2020-03-23	2020-06-01	0	1	19.1926567226452	18.8648318407367	35	27.8571428571429	86.0799713584312	17.81026386	Saturday	47935	82	12	2020-03-28	2020-03-08	2020-06-21	2020-04-22	77	97	-8	52	1	1	0	1	1	1	0	1
Kittitas, Washington, US	53037	Washington	2020-06-14	2020-03-23	2020-06-01	0	1	19.1926567226452	18.9542386267118	37	27	86.0799713584312	17.81026386	Sunday	47935	83	13	2020-03-28	2020-03-08	2020-06-21	2020-04-22	78	98	-7	53	1	1	0	1	1	1	0	1
Kittitas, Washington, US	53037	Washington	2020-06-15	2020-03-23	2020-06-01	0	1	19.1926567226452	19.0138431506951	37	28.7142857142857	86.0799713584312	17.81026386	Monday	47935	84	14	2020-03-28	2020-03-08	2020-06-21	2020-04-22	79	99	-6	54	1	1	0	1	1	1	0	1
Kittitas, Washington, US	53037	Washington	2020-06-16	2020-03-23	2020-06-01	0	1	19.1926567226452	19.0734476746785	25	28.7142857142857	86.0799713584312	17.81026386	Tuesday	47935	85	15	2020-03-28	2020-03-08	2020-06-21	2020-04-22	80	100	-5	55	1	1	0	1	1	1	0	1
Kittitas, Washington, US	53037	Washington	2020-06-17	2020-03-23	2020-06-01	0	1	19.1926567226452	19.1330521986619	25	29	86.0799713584312	17.81026386	Wednesday	47935	86	16	2020-03-28	2020-03-08	2020-06-21	2020-04-22	81	101	-4	56	1	1	0	1	1	1	0	1
Kittitas, Washington, US	53037	Washington	2020-06-18	2020-03-23	2020-06-01	0	1	19.1926567226452	19.1926567226452	24	29.1428571428571	86.0799713584312	17.81026386	Thursday	47935	87	17	2020-03-28	2020-03-08	2020-06-21	2020-04-22	82	102	-3	57	1	1	0	1	1	1	0	1
Kittitas, Washington, US	53037	Washington	2020-06-19	2020-03-23	2020-06-01	0	1	19.6098883905288	19.2522612466286	22	29.2857142857143	86.0799713584312	17.81026386	Friday	47935	88	18	2020-03-28	2020-03-08	2020-06-21	2020-04-22	83	103	-2	58	1	1	0	1	1	1	0	1
Kittitas, Washington, US	53037	Washington	2020-06-20	2020-03-23	2020-06-01	0	1	19.8185042244706	19.3416680326037	35	29.2857142857143	86.0799713584312	17.81026386	Saturday	47935	89	19	2020-03-28	2020-03-08	2020-06-21	2020-04-22	84	104	-1	59	1	1	0	1	1	1	0	1
Kittitas, Washington, US	53037	Washington	2020-06-21	2020-03-23	2020-06-01	0	1	20.444351726296	19.5204816045538	32	28.5714285714286	86.0799713584312	17.81026386	Sunday	47935	90	20	2020-03-28	2020-03-08	2020-06-21	2020-04-22	85	105	0	60	1	1	0	1	0	1	0	1
Kittitas, Washington, US	53037	Washington	2020-06-22	2020-03-23	2020-06-01	0	1	20.6529675602378	19.7290974384956	25	26.8571428571429	86.0799713584312	17.81026386	Monday	47935	91	21	2020-03-28	2020-03-08	2020-06-21	2020-04-22	86	106	1	61	1	1	1	1	0	1	0	1
Kittitas, Washington, US	53037	Washington	2020-06-23	2020-03-23	2020-06-01	0	1	20.8615833941796	19.9675155344291	25	26.8571428571429	86.0799713584312	17.81026386	Tuesday	47935	92	22	2020-03-28	2020-03-08	2020-06-21	2020-04-22	87	107	2	62	1	1	1	1	0	1	0	1
Kittitas, Washington, US	53037	Washington	2020-06-24	2020-03-23	2020-06-01	0	1	22.7391258996558	20.4741539882877	24	26.7142857142857	86.0799713584312	17.81026386	Wednesday	47935	93	23	2020-03-28	2020-03-08	2020-06-21	2020-04-22	88	108	3	63	1	1	1	1	0	1	0	1
Kittitas, Washington, US	53037	Washington	2020-06-25	2020-03-23	2020-06-01	0	1	23.3649734014812	21.0701992281214	23	26.5714285714286	86.0799713584312	17.81026386	Thursday	47935	94	24	2020-03-28	2020-03-08	2020-06-21	2020-04-22	89	109	4	64	1	1	1	1	0	1	0	1
Kittitas, Washington, US	53037	Washington	2020-06-26	2020-03-23	2020-06-01	0	1	23.573589235423	21.6364422059634	20	26.2857142857143	86.0799713584312	17.81026386	Friday	47935	95	25	2020-03-28	2020-03-08	2020-06-21	2020-04-22	90	110	5	65	1	1	1	1	0	1	0	1
Kittitas, Washington, US	53037	Washington	2020-06-27	2020-03-23	2020-06-01	0	1	24.4080525711902	22.2920919697805	37	26.5714285714286	86.0799713584312	17.81026386	Saturday	47935	96	26	2020-03-28	2020-03-08	2020-06-21	2020-04-22	91	111	6	66	1	1	1	1	0	1	0	1
Kittitas, Washington, US	53037	Washington	2020-06-28	2020-03-23	2020-06-01	0	1	25.4511317408991	23.0073462575809	44	28.2857142857143	86.0799713584312	17.81026386	Sunday	47935	97	27	2020-03-28	2020-03-08	2020-06-21	2020-04-22	92	112	7	67	1	1	1	1	0	1	0	1
Kittitas, Washington, US	53037	Washington	2020-06-29	2020-03-23	2020-06-01	0	1	26.4942109106081	23.8418095933481	33	29.4285714285714	86.0799713584312	17.81026386	Monday	47935	98	28	2020-03-28	2020-03-08	2020-06-21	2020-04-22	93	113	8	68	1	1	1	1	0	1	0	1
Kittitas, Washington, US	53037	Washington	2020-06-30	2020-03-23	2020-06-01	0	1	26.7028267445499	24.6762729291153	30	30.1428571428571	86.0799713584312	17.81026386	Tuesday	47935	99	29	2020-03-28	2020-03-08	2020-06-21	2020-04-22	94	114	9	69	1	1	1	1	0	1	0	1
Kittitas, Washington, US	53037	Washington	2020-07-01	2020-03-23	2020-06-01	0	1	27.3286742463753	25.3319226929324	28	30.7142857142857	86.0799713584312	17.81026386	Wednesday	47935	100	30	2020-03-28	2020-03-08	2020-06-21	2020-04-22	95	115	10	70	1	1	1	1	0	1	0	1
Kittitas, Washington, US	53037	Washington	2020-07-02	2020-03-23	2020-06-01	0	1	29.2062167518515	26.1663860286996	22	30.5714285714286	86.0799713584312	17.81026386	Thursday	47935	101	31	2020-03-28	2020-03-08	2020-06-21	2020-04-22	96	116	11	71	1	1	1	1	0	1	0	1
Kittitas, Washington, US	53037	Washington	2020-07-03	2020-03-23	2020-06-01	0	1	29.2062167518515	26.9710471024751	27	31.5714285714286	86.0799713584312	17.81026386	Friday	47935	102	32	2020-03-28	2020-03-08	2020-06-21	2020-04-22	97	117	12	72	1	1	1	1	0	1	0	1
Kittitas, Washington, US	53037	Washington	2020-07-04	2020-03-23	2020-06-01	0	1	29.2062167518515	27.6564991282838	39	31.8571428571429	86.0799713584312	17.81026386	Saturday	47935	103	33	2020-03-28	2020-03-08	2020-06-21	2020-04-22	98	118	13	73	1	1	1	1	0	1	0	1
Kittitas, Washington, US	53037	Washington	2020-07-05	2020-03-23	2020-06-01	0	1	30.4579117555022	28.3717534160843	39	31.1428571428571	86.0799713584312	17.81026386	Sunday	47935	104	34	2020-03-28	2020-03-08	2020-06-21	2020-04-22	99	119	14	74	1	1	1	1	0	1	0	1
Kittson, Minnesota, US	27069	Minnesota	2020-03-01	2020-03-28	2020-05-18	1	0	0	24.5868661431403	46	33	88.235287224987	4.142685646	Sunday	4298	-27	-78	2020-04-02	2020-03-13	2020-06-07	2020-04-08	-32	-12	-98	-38	0	0	0	0	1	0	1	0
Kittson, Minnesota, US	27069	Minnesota	2020-03-02	2020-03-28	2020-05-18	1	0	0	20.7721766082046	16	31	88.235287224987	4.142685646	Monday	4298	-26	-77	2020-04-02	2020-03-13	2020-06-07	2020-04-08	-31	-11	-97	-37	0	0	0	0	1	0	1	0
Kittson, Minnesota, US	27069	Minnesota	2020-03-03	2020-03-28	2020-05-18	1	0	0	16.8680802872938	24	30.4285714285714	88.235287224987	4.142685646	Tuesday	4298	-25	-76	2020-04-02	2020-03-13	2020-06-07	2020-04-08	-30	-10	-96	-36	0	0	0	0	1	0	1	0
Kittson, Minnesota, US	27069	Minnesota	2020-03-04	2020-03-28	2020-05-18	1	0	0	12.6957636084579	13	29.1428571428571	88.235287224987	4.142685646	Wednesday	4298	-24	-75	2020-04-02	2020-03-13	2020-06-07	2020-04-08	-29	-9	-95	-35	0	0	0	0	1	0	1	0
Kittson, Minnesota, US	27069	Minnesota	2020-03-05	2020-03-28	2020-05-18	1	0	0	8.52344692962196	23	28.5714285714286	88.235287224987	4.142685646	Thursday	4298	-23	-74	2020-04-02	2020-03-13	2020-06-07	2020-04-08	-28	-8	-94	-34	0	0	0	0	1	0	1	0
Kittson, Minnesota, US	27069	Minnesota	2020-03-06	2020-03-28	2020-05-18	1	0	0	4.35113025078603	13	24.8571428571429	88.235287224987	4.142685646	Friday	4298	-22	-73	2020-04-02	2020-03-13	2020-06-07	2020-04-08	-27	-7	-93	-33	0	0	0	0	1	0	1	0
Kittson, Minnesota, US	27069	Minnesota	2020-03-07	2020-03-28	2020-05-18	1	0	0	0	27	23.1428571428571	88.235287224987	4.142685646	Saturday	4298	-21	-72	2020-04-02	2020-03-13	2020-06-07	2020-04-08	-26	-6	-92	-32	0	0	0	0	1	0	1	0
Kittson, Minnesota, US	27069	Minnesota	2020-03-08	2020-03-28	2020-05-18	1	0	0	0	53	24.1428571428571	88.235287224987	4.142685646	Sunday	4298	-20	-71	2020-04-02	2020-03-13	2020-06-07	2020-04-08	-25	-5	-91	-31	0	0	0	0	1	0	1	0
Kittson, Minnesota, US	27069	Minnesota	2020-03-09	2020-03-28	2020-05-18	1	0	0	0	23	25.1428571428571	88.235287224987	4.142685646	Monday	4298	-19	-70	2020-04-02	2020-03-13	2020-06-07	2020-04-08	-24	-4	-90	-30	0	0	0	0	1	0	1	0
Kittson, Minnesota, US	27069	Minnesota	2020-03-10	2020-03-28	2020-05-18	1	0	0	0	23	25	88.235287224987	4.142685646	Tuesday	4298	-18	-69	2020-04-02	2020-03-13	2020-06-07	2020-04-08	-23	-3	-89	-29	0	0	0	0	1	0	1	0
Kittson, Minnesota, US	27069	Minnesota	2020-03-11	2020-03-28	2020-05-18	1	0	0	0	8	24.2857142857143	88.235287224987	4.142685646	Wednesday	4298	-17	-68	2020-04-02	2020-03-13	2020-06-07	2020-04-08	-22	-2	-88	-28	0	0	0	0	1	0	1	0
Kittson, Minnesota, US	27069	Minnesota	2020-03-12	2020-03-28	2020-05-18	1	0	0	0	39	26.5714285714286	88.235287224987	4.142685646	Thursday	4298	-16	-67	2020-04-02	2020-03-13	2020-06-07	2020-04-08	-21	-1	-87	-27	0	0	0	0	1	0	1	0
Kittson, Minnesota, US	27069	Minnesota	2020-03-13	2020-03-28	2020-05-18	1	0	0	0	28	28.7142857142857	88.235287224987	4.142685646	Friday	4298	-15	-66	2020-04-02	2020-03-13	2020-06-07	2020-04-08	-20	0	-86	-26	0	0	0	0	1	0	1	0
Kittson, Minnesota, US	27069	Minnesota	2020-03-14	2020-03-28	2020-05-18	1	0	0	0	18	27.4285714285714	88.235287224987	4.142685646	Saturday	4298	-14	-65	2020-04-02	2020-03-13	2020-06-07	2020-04-08	-19	1	-85	-25	0	1	0	0	1	0	1	1
Kittson, Minnesota, US	27069	Minnesota	2020-03-15	2020-03-28	2020-05-18	1	0	0	0	38	25.2857142857143	88.235287224987	4.142685646	Sunday	4298	-13	-64	2020-04-02	2020-03-13	2020-06-07	2020-04-08	-18	2	-84	-24	0	1	0	0	1	0	1	1
Kittson, Minnesota, US	27069	Minnesota	2020-03-16	2020-03-28	2020-05-18	1	0	0	0	24	25.4285714285714	88.235287224987	4.142685646	Monday	4298	-12	-63	2020-04-02	2020-03-13	2020-06-07	2020-04-08	-17	3	-83	-23	0	1	0	0	1	0	1	1
Kittson, Minnesota, US	27069	Minnesota	2020-03-17	2020-03-28	2020-05-18	1	0	0	0	32	26.7142857142857	88.235287224987	4.142685646	Tuesday	4298	-11	-62	2020-04-02	2020-03-13	2020-06-07	2020-04-08	-16	4	-82	-22	0	1	0	0	1	0	1	1
Kittson, Minnesota, US	27069	Minnesota	2020-03-18	2020-03-28	2020-05-18	1	0	0	0	40	31.2857142857143	88.235287224987	4.142685646	Wednesday	4298	-10	-61	2020-04-02	2020-03-13	2020-06-07	2020-04-08	-15	5	-81	-21	0	1	0	0	1	0	1	1
Kittson, Minnesota, US	27069	Minnesota	2020-03-19	2020-03-28	2020-05-18	1	0	0	0	51	33	88.235287224987	4.142685646	Thursday	4298	-9	-60	2020-04-02	2020-03-13	2020-06-07	2020-04-08	-14	6	-80	-20	0	1	0	0	1	0	1	1
Kittson, Minnesota, US	27069	Minnesota	2020-03-20	2020-03-28	2020-05-18	1	0	0	0	54	36.7142857142857	88.235287224987	4.142685646	Friday	4298	-8	-59	2020-04-02	2020-03-13	2020-06-07	2020-04-08	-13	7	-79	-19	0	1	0	0	1	0	1	1
Kittson, Minnesota, US	27069	Minnesota	2020-03-21	2020-03-28	2020-05-18	1	0	0	0	67	43.7142857142857	88.235287224987	4.142685646	Saturday	4298	-7	-58	2020-04-02	2020-03-13	2020-06-07	2020-04-08	-12	8	-78	-18	0	1	0	0	1	0	1	1
Kittson, Minnesota, US	27069	Minnesota	2020-03-22	2020-03-28	2020-05-18	1	0	0	0	64	47.4285714285714	88.235287224987	4.142685646	Sunday	4298	-6	-57	2020-04-02	2020-03-13	2020-06-07	2020-04-08	-11	9	-77	-17	0	1	0	0	1	0	1	1
Kittson, Minnesota, US	27069	Minnesota	2020-03-23	2020-03-28	2020-05-18	1	0	0	0	41	49.8571428571429	88.235287224987	4.142685646	Monday	4298	-5	-56	2020-04-02	2020-03-13	2020-06-07	2020-04-08	-10	10	-76	-16	0	1	0	0	1	0	1	1
Kittson, Minnesota, US	27069	Minnesota	2020-03-24	2020-03-28	2020-05-18	1	0	0	0	31	49.7142857142857	88.235287224987	4.142685646	Tuesday	4298	-4	-55	2020-04-02	2020-03-13	2020-06-07	2020-04-08	-9	11	-75	-15	0	1	0	0	1	0	1	1
Kittson, Minnesota, US	27069	Minnesota	2020-03-25	2020-03-28	2020-05-18	1	0	0	0	42	50	88.235287224987	4.142685646	Wednesday	4298	-3	-54	2020-04-02	2020-03-13	2020-06-07	2020-04-08	-8	12	-74	-14	0	1	0	0	1	0	1	1
Kittson, Minnesota, US	27069	Minnesota	2020-03-26	2020-03-28	2020-05-18	1	0	0	0	29	46.8571428571429	88.235287224987	4.142685646	Thursday	4298	-2	-53	2020-04-02	2020-03-13	2020-06-07	2020-04-08	-7	13	-73	-13	0	1	0	0	1	0	1	1
Kittson, Minnesota, US	27069	Minnesota	2020-03-27	2020-03-28	2020-05-18	1	0	0	0	27	43	88.235287224987	4.142685646	Friday	4298	-1	-52	2020-04-02	2020-03-13	2020-06-07	2020-04-08	-6	14	-72	-12	0	1	0	0	1	0	1	1
Kittson, Minnesota, US	27069	Minnesota	2020-03-28	2020-03-28	2020-05-18	1	0	0	0	64	42.5714285714286	88.235287224987	4.142685646	Saturday	4298	0	-51	2020-04-02	2020-03-13	2020-06-07	2020-04-08	-5	15	-71	-11	0	1	0	0	1	0	1	1
Kittson, Minnesota, US	27069	Minnesota	2020-03-29	2020-03-28	2020-05-18	1	1	0	0	70	43.4285714285714	88.235287224987	4.142685646	Sunday	4298	1	-50	2020-04-02	2020-03-13	2020-06-07	2020-04-08	-4	16	-70	-10	0	1	0	0	1	0	1	1
Kittson, Minnesota, US	27069	Minnesota	2020-03-30	2020-03-28	2020-05-18	1	1	0	0	38	43	88.235287224987	4.142685646	Monday	4298	2	-49	2020-04-02	2020-03-13	2020-06-07	2020-04-08	-3	17	-69	-9	0	1	0	0	1	0	1	1
Kittson, Minnesota, US	27069	Minnesota	2020-03-31	2020-03-28	2020-05-18	1	1	0	0	44	44.8571428571429	88.235287224987	4.142685646	Tuesday	4298	3	-48	2020-04-02	2020-03-13	2020-06-07	2020-04-08	-2	18	-68	-8	0	1	0	0	1	0	1	1
Kittson, Minnesota, US	27069	Minnesota	2020-04-01	2020-03-28	2020-05-18	1	1	0	0	47	45.5714285714286	88.235287224987	4.142685646	Wednesday	4298	4	-47	2020-04-02	2020-03-13	2020-06-07	2020-04-08	-1	19	-67	-7	0	1	0	0	1	0	1	1
Kittson, Minnesota, US	27069	Minnesota	2020-04-02	2020-03-28	2020-05-18	1	1	0	0	66	50.8571428571429	88.235287224987	4.142685646	Thursday	4298	5	-46	2020-04-02	2020-03-13	2020-06-07	2020-04-08	0	20	-66	-6	0	1	0	0	1	0	1	1
Kittson, Minnesota, US	27069	Minnesota	2020-04-03	2020-03-28	2020-05-18	1	1	0	0	65	56.2857142857143	88.235287224987	4.142685646	Friday	4298	6	-45	2020-04-02	2020-03-13	2020-06-07	2020-04-08	1	21	-65	-5	1	1	0	0	1	1	1	1
Kittson, Minnesota, US	27069	Minnesota	2020-04-04	2020-03-28	2020-05-18	1	1	0	0	58	55.4285714285714	88.235287224987	4.142685646	Saturday	4298	7	-44	2020-04-02	2020-03-13	2020-06-07	2020-04-08	2	22	-64	-4	1	1	0	0	1	1	1	1
Kittson, Minnesota, US	27069	Minnesota	2020-04-05	2020-03-28	2020-05-18	1	1	0	0	65	54.7142857142857	88.235287224987	4.142685646	Sunday	4298	8	-43	2020-04-02	2020-03-13	2020-06-07	2020-04-08	3	23	-63	-3	1	1	0	0	1	1	1	1
Kittson, Minnesota, US	27069	Minnesota	2020-04-06	2020-03-28	2020-05-18	1	1	0	0	41	55.1428571428571	88.235287224987	4.142685646	Monday	4298	9	-42	2020-04-02	2020-03-13	2020-06-07	2020-04-08	4	24	-62	-2	1	1	0	0	1	1	1	1
Kittson, Minnesota, US	27069	Minnesota	2020-04-07	2020-03-28	2020-05-18	1	1	0	0	46	55.4285714285714	88.235287224987	4.142685646	Tuesday	4298	10	-41	2020-04-02	2020-03-13	2020-06-07	2020-04-08	5	25	-61	-1	1	1	0	0	1	1	1	1
Kittson, Minnesota, US	27069	Minnesota	2020-04-08	2020-03-28	2020-05-18	1	1	0	0	34	53.5714285714286	88.235287224987	4.142685646	Wednesday	4298	11	-40	2020-04-02	2020-03-13	2020-06-07	2020-04-08	6	26	-60	0	1	1	0	0	1	1	0	1
Kittson, Minnesota, US	27069	Minnesota	2020-04-09	2020-03-28	2020-05-18	1	1	0	0	32	48.7142857142857	88.235287224987	4.142685646	Thursday	4298	12	-39	2020-04-02	2020-03-13	2020-06-07	2020-04-08	7	27	-59	1	1	1	0	1	1	1	0	1
Kittson, Minnesota, US	27069	Minnesota	2020-04-10	2020-03-28	2020-05-18	1	1	0	0	41	45.2857142857143	88.235287224987	4.142685646	Friday	4298	13	-38	2020-04-02	2020-03-13	2020-06-07	2020-04-08	8	28	-58	2	1	1	0	1	1	1	0	1
Kittson, Minnesota, US	27069	Minnesota	2020-04-11	2020-03-28	2020-05-18	1	1	0	0	66	46.4285714285714	88.235287224987	4.142685646	Saturday	4298	14	-37	2020-04-02	2020-03-13	2020-06-07	2020-04-08	9	29	-57	3	1	1	0	1	1	1	0	1
Kittson, Minnesota, US	27069	Minnesota	2020-04-12	2020-03-28	2020-05-18	1	1	0	0	62	46	88.235287224987	4.142685646	Sunday	4298	15	-36	2020-04-02	2020-03-13	2020-06-07	2020-04-08	10	30	-56	4	1	1	0	1	1	1	0	1
Kittson, Minnesota, US	27069	Minnesota	2020-04-13	2020-03-28	2020-05-18	1	1	0	0	59	48.5714285714286	88.235287224987	4.142685646	Monday	4298	16	-35	2020-04-02	2020-03-13	2020-06-07	2020-04-08	11	31	-55	5	1	1	0	1	1	1	0	1
Kittson, Minnesota, US	27069	Minnesota	2020-04-14	2020-03-28	2020-05-18	1	1	0	0	35	47	88.235287224987	4.142685646	Tuesday	4298	17	-34	2020-04-02	2020-03-13	2020-06-07	2020-04-08	12	32	-54	6	1	1	0	1	1	1	0	1
Kittson, Minnesota, US	27069	Minnesota	2020-04-15	2020-03-28	2020-05-18	1	1	0	0	44	48.4285714285714	88.235287224987	4.142685646	Wednesday	4298	18	-33	2020-04-02	2020-03-13	2020-06-07	2020-04-08	13	33	-53	7	1	1	0	1	1	1	0	1
Kittson, Minnesota, US	27069	Minnesota	2020-04-16	2020-03-28	2020-05-18	1	1	0	0	38	49.2857142857143	88.235287224987	4.142685646	Thursday	4298	19	-32	2020-04-02	2020-03-13	2020-06-07	2020-04-08	14	34	-52	8	1	1	0	1	1	1	0	1
Kittson, Minnesota, US	27069	Minnesota	2020-04-17	2020-03-28	2020-05-18	1	1	0	0	38	48.8571428571429	88.235287224987	4.142685646	Friday	4298	20	-31	2020-04-02	2020-03-13	2020-06-07	2020-04-08	15	35	-51	9	1	1	0	1	1	1	0	1
Kittson, Minnesota, US	27069	Minnesota	2020-04-18	2020-03-28	2020-05-18	1	1	2.32666356444858	0.33238050920694	59	47.8571428571429	88.235287224987	4.142685646	Saturday	4298	21	-30	2020-04-02	2020-03-13	2020-06-07	2020-04-08	16	36	-50	10	1	1	0	1	1	1	0	1
Kittson, Minnesota, US	27069	Minnesota	2020-04-19	2020-03-28	2020-05-18	1	1	2.32666356444858	0.66476101841388	59	47.4285714285714	88.235287224987	4.142685646	Sunday	4298	22	-29	2020-04-02	2020-03-13	2020-06-07	2020-04-08	17	37	-49	11	1	1	0	1	1	1	0	1
Kittson, Minnesota, US	27069	Minnesota	2020-04-20	2020-03-28	2020-05-18	1	1	2.32666356444858	0.99714152762082	37	44.2857142857143	88.235287224987	4.142685646	Monday	4298	23	-28	2020-04-02	2020-03-13	2020-06-07	2020-04-08	18	38	-48	12	1	1	0	1	1	1	0	1
Kittson, Minnesota, US	27069	Minnesota	2020-04-21	2020-03-28	2020-05-18	1	1	2.32666356444858	1.32952203682776	32	43.8571428571429	88.235287224987	4.142685646	Tuesday	4298	24	-27	2020-04-02	2020-03-13	2020-06-07	2020-04-08	19	39	-47	13	1	1	0	1	1	1	0	1
Kittson, Minnesota, US	27069	Minnesota	2020-04-22	2020-03-28	2020-05-18	1	1	2.32666356444858	1.6619025460347	29	41.7142857142857	88.235287224987	4.142685646	Wednesday	4298	25	-26	2020-04-02	2020-03-13	2020-06-07	2020-04-08	20	40	-46	14	1	1	0	1	1	1	0	1
Kittson, Minnesota, US	27069	Minnesota	2020-04-23	2020-03-28	2020-05-18	1	1	2.32666356444858	1.99428305524164	32	40.8571428571429	88.235287224987	4.142685646	Thursday	4298	26	-25	2020-04-02	2020-03-13	2020-06-07	2020-04-08	21	41	-45	15	1	1	0	1	1	1	0	1
Kittson, Minnesota, US	27069	Minnesota	2020-04-24	2020-03-28	2020-05-18	1	1	2.32666356444858	2.32666356444858	25	39	88.235287224987	4.142685646	Friday	4298	27	-24	2020-04-02	2020-03-13	2020-06-07	2020-04-08	22	42	-44	16	1	1	0	1	1	1	0	1
Kittson, Minnesota, US	27069	Minnesota	2020-04-25	2020-03-28	2020-05-18	1	1	2.32666356444858	2.32666356444858	37	35.8571428571429	88.235287224987	4.142685646	Saturday	4298	28	-23	2020-04-02	2020-03-13	2020-06-07	2020-04-08	23	43	-43	17	1	1	0	1	1	1	0	1
Kittson, Minnesota, US	27069	Minnesota	2020-04-26	2020-03-28	2020-05-18	1	1	2.32666356444858	2.32666356444858	69	37.2857142857143	88.235287224987	4.142685646	Sunday	4298	29	-22	2020-04-02	2020-03-13	2020-06-07	2020-04-08	24	44	-42	18	1	1	0	1	1	1	0	1
Kittson, Minnesota, US	27069	Minnesota	2020-04-27	2020-03-28	2020-05-18	1	1	2.32666356444858	2.32666356444858	28	36	88.235287224987	4.142685646	Monday	4298	30	-21	2020-04-02	2020-03-13	2020-06-07	2020-04-08	25	45	-41	19	1	1	0	1	1	1	0	1
Kittson, Minnesota, US	27069	Minnesota	2020-04-28	2020-03-28	2020-05-18	1	1	2.32666356444858	2.32666356444858	20	34.2857142857143	88.235287224987	4.142685646	Tuesday	4298	31	-20	2020-04-02	2020-03-13	2020-06-07	2020-04-08	26	46	-40	20	1	1	0	1	1	1	0	1
Kittson, Minnesota, US	27069	Minnesota	2020-04-29	2020-03-28	2020-05-18	1	1	2.32666356444858	2.32666356444858	41	36	88.235287224987	4.142685646	Wednesday	4298	32	-19	2020-04-02	2020-03-13	2020-06-07	2020-04-08	27	47	-39	21	1	1	0	1	1	1	0	1
Kittson, Minnesota, US	27069	Minnesota	2020-04-30	2020-03-28	2020-05-18	1	1	2.32666356444858	2.32666356444858	35	36.4285714285714	88.235287224987	4.142685646	Thursday	4298	33	-18	2020-04-02	2020-03-13	2020-06-07	2020-04-08	28	48	-38	22	1	1	0	1	1	1	0	1
Kittson, Minnesota, US	27069	Minnesota	2020-05-01	2020-03-28	2020-05-18	1	1	2.32666356444858	2.32666356444858	28	36.8571428571429	88.235287224987	4.142685646	Friday	4298	34	-17	2020-04-02	2020-03-13	2020-06-07	2020-04-08	29	49	-37	23	1	1	0	1	1	1	0	1
Kittson, Minnesota, US	27069	Minnesota	2020-05-02	2020-03-28	2020-05-18	1	1	2.32666356444858	2.32666356444858	42	37.5714285714286	88.235287224987	4.142685646	Saturday	4298	35	-16	2020-04-02	2020-03-13	2020-06-07	2020-04-08	30	50	-36	24	1	1	0	1	1	1	0	1
Kittson, Minnesota, US	27069	Minnesota	2020-05-03	2020-03-28	2020-05-18	1	1	2.32666356444858	2.32666356444858	60	36.2857142857143	88.235287224987	4.142685646	Sunday	4298	36	-15	2020-04-02	2020-03-13	2020-06-07	2020-04-08	31	51	-35	25	1	1	0	1	1	1	0	1
Kittson, Minnesota, US	27069	Minnesota	2020-05-04	2020-03-28	2020-05-18	1	1	2.32666356444858	2.32666356444858	29	36.4285714285714	88.235287224987	4.142685646	Monday	4298	37	-14	2020-04-02	2020-03-13	2020-06-07	2020-04-08	32	52	-34	26	1	1	0	1	1	1	0	1
Kittson, Minnesota, US	27069	Minnesota	2020-05-05	2020-03-28	2020-05-18	1	1	2.32666356444858	2.32666356444858	28	37.5714285714286	88.235287224987	4.142685646	Tuesday	4298	38	-13	2020-04-02	2020-03-13	2020-06-07	2020-04-08	33	53	-33	27	1	1	0	1	1	1	0	1
Kittson, Minnesota, US	27069	Minnesota	2020-05-06	2020-03-28	2020-05-18	1	1	2.32666356444858	2.32666356444858	16	34	88.235287224987	4.142685646	Wednesday	4298	39	-12	2020-04-02	2020-03-13	2020-06-07	2020-04-08	34	54	-32	28	1	1	0	1	1	1	0	1
Kittson, Minnesota, US	27069	Minnesota	2020-05-07	2020-03-28	2020-05-18	1	1	2.32666356444858	2.32666356444858	35	34	88.235287224987	4.142685646	Thursday	4298	40	-11	2020-04-02	2020-03-13	2020-06-07	2020-04-08	35	55	-31	29	1	1	0	1	1	1	0	1
Kittson, Minnesota, US	27069	Minnesota	2020-05-08	2020-03-28	2020-05-18	1	1	2.32666356444858	2.32666356444858	23	33.2857142857143	88.235287224987	4.142685646	Friday	4298	41	-10	2020-04-02	2020-03-13	2020-06-07	2020-04-08	36	56	-30	30	1	1	0	1	1	1	0	1
Kittson, Minnesota, US	27069	Minnesota	2020-05-09	2020-03-28	2020-05-18	1	1	2.32666356444858	2.32666356444858	34	32.1428571428571	88.235287224987	4.142685646	Saturday	4298	42	-9	2020-04-02	2020-03-13	2020-06-07	2020-04-08	37	57	-29	31	1	1	0	1	1	1	0	1
Kittson, Minnesota, US	27069	Minnesota	2020-05-10	2020-03-28	2020-05-18	1	1	2.32666356444858	2.32666356444858	34	28.4285714285714	88.235287224987	4.142685646	Sunday	4298	43	-8	2020-04-02	2020-03-13	2020-06-07	2020-04-08	38	58	-28	32	1	1	0	1	1	1	0	1
Kittson, Minnesota, US	27069	Minnesota	2020-05-11	2020-03-28	2020-05-18	1	1	2.32666356444858	2.32666356444858	18	26.8571428571429	88.235287224987	4.142685646	Monday	4298	44	-7	2020-04-02	2020-03-13	2020-06-07	2020-04-08	39	59	-27	33	1	1	0	1	1	1	0	1
Kittson, Minnesota, US	27069	Minnesota	2020-05-12	2020-03-28	2020-05-18	1	1	2.32666356444858	2.32666356444858	21	25.8571428571429	88.235287224987	4.142685646	Tuesday	4298	45	-6	2020-04-02	2020-03-13	2020-06-07	2020-04-08	40	60	-26	34	1	1	0	1	1	1	0	1
Kittson, Minnesota, US	27069	Minnesota	2020-05-13	2020-03-28	2020-05-18	1	1	2.32666356444858	2.32666356444858	34	28.4285714285714	88.235287224987	4.142685646	Wednesday	4298	46	-5	2020-04-02	2020-03-13	2020-06-07	2020-04-08	41	61	-25	35	1	1	0	1	1	1	0	1
Kittson, Minnesota, US	27069	Minnesota	2020-05-14	2020-03-28	2020-05-18	1	1	2.32666356444858	2.32666356444858	31	27.8571428571429	88.235287224987	4.142685646	Thursday	4298	47	-4	2020-04-02	2020-03-13	2020-06-07	2020-04-08	42	62	-24	36	1	1	0	1	1	1	0	1
Kittson, Minnesota, US	27069	Minnesota	2020-05-15	2020-03-28	2020-05-18	1	1	2.32666356444858	2.32666356444858	19	27.2857142857143	88.235287224987	4.142685646	Friday	4298	48	-3	2020-04-02	2020-03-13	2020-06-07	2020-04-08	43	63	-23	37	1	1	0	1	1	1	0	1
Kittson, Minnesota, US	27069	Minnesota	2020-05-16	2020-03-28	2020-05-18	1	1	2.32666356444858	2.32666356444858	26	26.1428571428571	88.235287224987	4.142685646	Saturday	4298	49	-2	2020-04-02	2020-03-13	2020-06-07	2020-04-08	44	64	-22	38	1	1	0	1	1	1	0	1
Kittson, Minnesota, US	27069	Minnesota	2020-05-17	2020-03-28	2020-05-18	1	1	2.32666356444858	2.32666356444858	41	27.1428571428571	88.235287224987	4.142685646	Sunday	4298	50	-1	2020-04-02	2020-03-13	2020-06-07	2020-04-08	45	65	-21	39	1	1	0	1	1	1	0	1
Kittson, Minnesota, US	27069	Minnesota	2020-05-18	2020-03-28	2020-05-18	0	1	2.32666356444858	2.32666356444858	27	28.4285714285714	88.235287224987	4.142685646	Monday	4298	51	0	2020-04-02	2020-03-13	2020-06-07	2020-04-08	46	66	-20	40	1	1	0	1	1	1	0	1
Kittson, Minnesota, US	27069	Minnesota	2020-05-19	2020-03-28	2020-05-18	0	1	2.32666356444858	2.32666356444858	27	29.2857142857143	88.235287224987	4.142685646	Tuesday	4298	52	1	2020-04-02	2020-03-13	2020-06-07	2020-04-08	47	67	-19	41	1	1	0	1	1	1	0	1
Kittson, Minnesota, US	27069	Minnesota	2020-05-20	2020-03-28	2020-05-18	0	1	2.32666356444858	2.32666356444858	25	28	88.235287224987	4.142685646	Wednesday	4298	53	2	2020-04-02	2020-03-13	2020-06-07	2020-04-08	48	68	-18	42	1	1	0	1	1	1	0	1
Kittson, Minnesota, US	27069	Minnesota	2020-05-21	2020-03-28	2020-05-18	0	1	2.32666356444858	2.32666356444858	18	26.1428571428571	88.235287224987	4.142685646	Thursday	4298	54	3	2020-04-02	2020-03-13	2020-06-07	2020-04-08	49	69	-17	43	1	1	0	1	1	1	0	1
Kittson, Minnesota, US	27069	Minnesota	2020-05-22	2020-03-28	2020-05-18	0	1	2.32666356444858	2.32666356444858	16	25.7142857142857	88.235287224987	4.142685646	Friday	4298	55	4	2020-04-02	2020-03-13	2020-06-07	2020-04-08	50	70	-16	44	1	1	0	1	1	1	0	1
Kittson, Minnesota, US	27069	Minnesota	2020-05-23	2020-03-28	2020-05-18	0	1	2.32666356444858	2.32666356444858	18	24.5714285714286	88.235287224987	4.142685646	Saturday	4298	56	5	2020-04-02	2020-03-13	2020-06-07	2020-04-08	51	71	-15	45	1	1	0	1	1	1	0	1
Kittson, Minnesota, US	27069	Minnesota	2020-05-24	2020-03-28	2020-05-18	0	1	2.32666356444858	2.32666356444858	33	23.4285714285714	88.235287224987	4.142685646	Sunday	4298	57	6	2020-04-02	2020-03-13	2020-06-07	2020-04-08	52	72	-14	46	1	1	0	1	1	1	0	1
Kittson, Minnesota, US	27069	Minnesota	2020-05-25	2020-03-28	2020-05-18	0	1	2.32666356444858	2.32666356444858	51	26.8571428571429	88.235287224987	4.142685646	Monday	4298	58	7	2020-04-02	2020-03-13	2020-06-07	2020-04-08	53	73	-13	47	1	1	0	1	1	1	0	1
Kittson, Minnesota, US	27069	Minnesota	2020-05-26	2020-03-28	2020-05-18	0	1	2.32666356444858	2.32666356444858	15	25.1428571428571	88.235287224987	4.142685646	Tuesday	4298	59	8	2020-04-02	2020-03-13	2020-06-07	2020-04-08	54	74	-12	48	1	1	0	1	1	1	0	1
Kittson, Minnesota, US	27069	Minnesota	2020-05-27	2020-03-28	2020-05-18	0	1	2.32666356444858	2.32666356444858	23	24.8571428571429	88.235287224987	4.142685646	Wednesday	4298	60	9	2020-04-02	2020-03-13	2020-06-07	2020-04-08	55	75	-11	49	1	1	0	1	1	1	0	1
Kittson, Minnesota, US	27069	Minnesota	2020-05-28	2020-03-28	2020-05-18	0	1	2.32666356444858	2.32666356444858	24	25.7142857142857	88.235287224987	4.142685646	Thursday	4298	61	10	2020-04-02	2020-03-13	2020-06-07	2020-04-08	56	76	-10	50	1	1	0	1	1	1	0	1
Kittson, Minnesota, US	27069	Minnesota	2020-05-29	2020-03-28	2020-05-18	0	1	2.32666356444858	2.32666356444858	27	27.2857142857143	88.235287224987	4.142685646	Friday	4298	62	11	2020-04-02	2020-03-13	2020-06-07	2020-04-08	57	77	-9	51	1	1	0	1	1	1	0	1
Kittson, Minnesota, US	27069	Minnesota	2020-05-30	2020-03-28	2020-05-18	0	1	2.32666356444858	2.32666356444858	14	26.7142857142857	88.235287224987	4.142685646	Saturday	4298	63	12	2020-04-02	2020-03-13	2020-06-07	2020-04-08	58	78	-8	52	1	1	0	1	1	1	0	1
Kittson, Minnesota, US	27069	Minnesota	2020-05-31	2020-03-28	2020-05-18	0	1	2.32666356444858	2.32666356444858	45	28.4285714285714	88.235287224987	4.142685646	Sunday	4298	64	13	2020-04-02	2020-03-13	2020-06-07	2020-04-08	59	79	-7	53	1	1	0	1	1	1	0	1
Kittson, Minnesota, US	27069	Minnesota	2020-06-01	2020-03-28	2020-05-18	0	1	2.32666356444858	2.32666356444858	13	23	88.235287224987	4.142685646	Monday	4298	65	14	2020-04-02	2020-03-13	2020-06-07	2020-04-08	60	80	-6	54	1	1	0	1	1	1	0	1
Kittson, Minnesota, US	27069	Minnesota	2020-06-02	2020-03-28	2020-05-18	0	1	2.32666356444858	2.32666356444858	18	23.4285714285714	88.235287224987	4.142685646	Tuesday	4298	66	15	2020-04-02	2020-03-13	2020-06-07	2020-04-08	61	81	-5	55	1	1	0	1	1	1	0	1
Kittson, Minnesota, US	27069	Minnesota	2020-06-03	2020-03-28	2020-05-18	0	1	2.32666356444858	2.32666356444858	19	22.8571428571429	88.235287224987	4.142685646	Wednesday	4298	67	16	2020-04-02	2020-03-13	2020-06-07	2020-04-08	62	82	-4	56	1	1	0	1	1	1	0	1
Kittson, Minnesota, US	27069	Minnesota	2020-06-04	2020-03-28	2020-05-18	0	1	2.32666356444858	2.32666356444858	14	21.4285714285714	88.235287224987	4.142685646	Thursday	4298	68	17	2020-04-02	2020-03-13	2020-06-07	2020-04-08	63	83	-3	57	1	1	0	1	1	1	0	1
Kittson, Minnesota, US	27069	Minnesota	2020-06-05	2020-03-28	2020-05-18	0	1	2.32666356444858	2.32666356444858	14	19.5714285714286	88.235287224987	4.142685646	Friday	4298	69	18	2020-04-02	2020-03-13	2020-06-07	2020-04-08	64	84	-2	58	1	1	0	1	1	1	0	1
Kittson, Minnesota, US	27069	Minnesota	2020-06-06	2020-03-28	2020-05-18	0	1	2.32666356444858	2.32666356444858	34	22.4285714285714	88.235287224987	4.142685646	Saturday	4298	70	19	2020-04-02	2020-03-13	2020-06-07	2020-04-08	65	85	-1	59	1	1	0	1	1	1	0	1
Kittson, Minnesota, US	27069	Minnesota	2020-06-07	2020-03-28	2020-05-18	0	1	2.32666356444858	2.32666356444858	41	21.8571428571429	88.235287224987	4.142685646	Sunday	4298	71	20	2020-04-02	2020-03-13	2020-06-07	2020-04-08	66	86	0	60	1	1	0	1	0	1	0	1
Kittson, Minnesota, US	27069	Minnesota	2020-06-08	2020-03-28	2020-05-18	0	1	2.32666356444858	2.32666356444858	10	21.4285714285714	88.235287224987	4.142685646	Monday	4298	72	21	2020-04-02	2020-03-13	2020-06-07	2020-04-08	67	87	1	61	1	1	1	1	0	1	0	1
Kittson, Minnesota, US	27069	Minnesota	2020-06-09	2020-03-28	2020-05-18	0	1	2.32666356444858	2.32666356444858	24	22.2857142857143	88.235287224987	4.142685646	Tuesday	4298	73	22	2020-04-02	2020-03-13	2020-06-07	2020-04-08	68	88	2	62	1	1	1	1	0	1	0	1
Kittson, Minnesota, US	27069	Minnesota	2020-06-10	2020-03-28	2020-05-18	0	1	2.32666356444858	2.32666356444858	24	23	88.235287224987	4.142685646	Wednesday	4298	74	23	2020-04-02	2020-03-13	2020-06-07	2020-04-08	69	89	3	63	1	1	1	1	0	1	0	1
Kittson, Minnesota, US	27069	Minnesota	2020-06-11	2020-03-28	2020-05-18	0	1	2.32666356444858	2.32666356444858	34	25.8571428571429	88.235287224987	4.142685646	Thursday	4298	75	24	2020-04-02	2020-03-13	2020-06-07	2020-04-08	70	90	4	64	1	1	1	1	0	1	0	1
Kittson, Minnesota, US	27069	Minnesota	2020-06-12	2020-03-28	2020-05-18	0	1	2.32666356444858	2.32666356444858	10	25.2857142857143	88.235287224987	4.142685646	Friday	4298	76	25	2020-04-02	2020-03-13	2020-06-07	2020-04-08	71	91	5	65	1	1	1	1	0	1	0	1
Kittson, Minnesota, US	27069	Minnesota	2020-06-13	2020-03-28	2020-05-18	0	1	2.32666356444858	2.32666356444858	23	23.7142857142857	88.235287224987	4.142685646	Saturday	4298	77	26	2020-04-02	2020-03-13	2020-06-07	2020-04-08	72	92	6	66	1	1	1	1	0	1	0	1
Kittson, Minnesota, US	27069	Minnesota	2020-06-14	2020-03-28	2020-05-18	0	1	2.32666356444858	2.32666356444858	33	22.5714285714286	88.235287224987	4.142685646	Sunday	4298	78	27	2020-04-02	2020-03-13	2020-06-07	2020-04-08	73	93	7	67	1	1	1	1	0	1	0	1
Kittson, Minnesota, US	27069	Minnesota	2020-06-15	2020-03-28	2020-05-18	0	1	2.32666356444858	2.32666356444858	30	25.4285714285714	88.235287224987	4.142685646	Monday	4298	79	28	2020-04-02	2020-03-13	2020-06-07	2020-04-08	74	94	8	68	1	1	1	1	0	1	0	1
Kittson, Minnesota, US	27069	Minnesota	2020-06-16	2020-03-28	2020-05-18	0	1	2.32666356444858	2.32666356444858	14	24	88.235287224987	4.142685646	Tuesday	4298	80	29	2020-04-02	2020-03-13	2020-06-07	2020-04-08	75	95	9	69	1	1	1	1	0	1	0	1
Kittson, Minnesota, US	27069	Minnesota	2020-06-17	2020-03-28	2020-05-18	0	1	2.32666356444858	2.32666356444858	20	23.4285714285714	88.235287224987	4.142685646	Wednesday	4298	81	30	2020-04-02	2020-03-13	2020-06-07	2020-04-08	76	96	10	70	1	1	1	1	0	1	0	1
Kittson, Minnesota, US	27069	Minnesota	2020-06-18	2020-03-28	2020-05-18	0	1	2.32666356444858	2.32666356444858	12	20.2857142857143	88.235287224987	4.142685646	Thursday	4298	82	31	2020-04-02	2020-03-13	2020-06-07	2020-04-08	77	97	11	71	1	1	1	1	0	1	0	1
Kittson, Minnesota, US	27069	Minnesota	2020-06-19	2020-03-28	2020-05-18	0	1	2.32666356444858	2.32666356444858	14	20.8571428571429	88.235287224987	4.142685646	Friday	4298	83	32	2020-04-02	2020-03-13	2020-06-07	2020-04-08	78	98	12	72	1	1	1	1	0	1	0	1
Kittson, Minnesota, US	27069	Minnesota	2020-06-20	2020-03-28	2020-05-18	0	1	2.32666356444858	2.32666356444858	27	21.4285714285714	88.235287224987	4.142685646	Saturday	4298	84	33	2020-04-02	2020-03-13	2020-06-07	2020-04-08	79	99	13	73	1	1	1	1	0	1	0	1
Kittson, Minnesota, US	27069	Minnesota	2020-06-21	2020-03-28	2020-05-18	0	1	2.32666356444858	2.32666356444858	26	20.4285714285714	88.235287224987	4.142685646	Sunday	4298	85	34	2020-04-02	2020-03-13	2020-06-07	2020-04-08	80	100	14	74	1	1	1	1	0	1	0	1
Kittson, Minnesota, US	27069	Minnesota	2020-06-22	2020-03-28	2020-05-18	0	1	2.32666356444858	2.32666356444858	16	18.4285714285714	88.235287224987	4.142685646	Monday	4298	86	35	2020-04-02	2020-03-13	2020-06-07	2020-04-08	81	101	15	75	1	1	1	1	0	1	0	1
Kittson, Minnesota, US	27069	Minnesota	2020-06-23	2020-03-28	2020-05-18	0	1	2.32666356444858	2.32666356444858	17	18.8571428571429	88.235287224987	4.142685646	Tuesday	4298	87	36	2020-04-02	2020-03-13	2020-06-07	2020-04-08	82	102	16	76	1	1	1	1	0	1	0	1
Kittson, Minnesota, US	27069	Minnesota	2020-06-24	2020-03-28	2020-05-18	0	1	2.32666356444858	2.32666356444858	28	20	88.235287224987	4.142685646	Wednesday	4298	88	37	2020-04-02	2020-03-13	2020-06-07	2020-04-08	83	103	17	77	1	1	1	1	0	1	0	1
Kittson, Minnesota, US	27069	Minnesota	2020-06-25	2020-03-28	2020-05-18	0	1	2.32666356444858	2.32666356444858	15	20.4285714285714	88.235287224987	4.142685646	Thursday	4298	89	38	2020-04-02	2020-03-13	2020-06-07	2020-04-08	84	104	18	78	1	1	1	1	0	1	0	1
Kittson, Minnesota, US	27069	Minnesota	2020-06-26	2020-03-28	2020-05-18	0	1	4.65332712889716	2.65904407365552	19	21.1428571428571	88.235287224987	4.142685646	Friday	4298	90	39	2020-04-02	2020-03-13	2020-06-07	2020-04-08	85	105	19	79	1	1	1	1	0	1	0	1
Kittson, Minnesota, US	27069	Minnesota	2020-06-27	2020-03-28	2020-05-18	0	1	4.65332712889716	2.99142458286246	20	20.1428571428571	88.235287224987	4.142685646	Saturday	4298	91	40	2020-04-02	2020-03-13	2020-06-07	2020-04-08	86	106	20	80	1	1	1	1	0	1	0	1
Kittson, Minnesota, US	27069	Minnesota	2020-06-28	2020-03-28	2020-05-18	0	1	4.65332712889716	3.3238050920694	32	21	88.235287224987	4.142685646	Sunday	4298	92	41	2020-04-02	2020-03-13	2020-06-07	2020-04-08	87	107	21	81	1	1	1	1	0	1	0	1
Kittson, Minnesota, US	27069	Minnesota	2020-06-29	2020-03-28	2020-05-18	0	1	4.65332712889716	3.65618560127634	27	22.5714285714286	88.235287224987	4.142685646	Monday	4298	93	42	2020-04-02	2020-03-13	2020-06-07	2020-04-08	88	108	22	82	1	1	1	1	0	1	0	1
Kittson, Minnesota, US	27069	Minnesota	2020-06-30	2020-03-28	2020-05-18	0	1	4.65332712889716	3.98856611048328	17	22.5714285714286	88.235287224987	4.142685646	Tuesday	4298	94	43	2020-04-02	2020-03-13	2020-06-07	2020-04-08	89	109	23	83	1	1	1	1	0	1	0	1
Kittson, Minnesota, US	27069	Minnesota	2020-07-01	2020-03-28	2020-05-18	0	1	4.65332712889716	4.32094661969022	22	21.7142857142857	88.235287224987	4.142685646	Wednesday	4298	95	44	2020-04-02	2020-03-13	2020-06-07	2020-04-08	90	110	24	84	1	1	1	1	0	1	0	1
Kittson, Minnesota, US	27069	Minnesota	2020-07-02	2020-03-28	2020-05-18	0	1	4.65332712889716	4.65332712889716	11	21.1428571428571	88.235287224987	4.142685646	Thursday	4298	96	45	2020-04-02	2020-03-13	2020-06-07	2020-04-08	91	111	25	85	1	1	1	1	0	1	0	1
Kittson, Minnesota, US	27069	Minnesota	2020-07-03	2020-03-28	2020-05-18	0	1	4.65332712889716	4.65332712889716	18	21	88.235287224987	4.142685646	Friday	4298	97	46	2020-04-02	2020-03-13	2020-06-07	2020-04-08	92	112	26	86	1	1	1	1	0	1	0	1
Kittson, Minnesota, US	27069	Minnesota	2020-07-04	2020-03-28	2020-05-18	0	1	4.65332712889716	4.65332712889716	26	21.8571428571429	88.235287224987	4.142685646	Saturday	4298	98	47	2020-04-02	2020-03-13	2020-06-07	2020-04-08	93	113	27	87	1	1	1	1	0	1	0	1
Kittson, Minnesota, US	27069	Minnesota	2020-07-05	2020-03-28	2020-05-18	0	1	4.65332712889716	4.65332712889716	34	22.1428571428571	88.235287224987	4.142685646	Sunday	4298	99	48	2020-04-02	2020-03-13	2020-06-07	2020-04-08	94	114	28	88	1	1	1	1	0	1	0	1
Klamath, Oregon, US	41035	Oregon	2020-03-01	2020-03-23	2020-06-19	1	0	0	3.98856611048328	30	22.5714285714286	106.123813320324	11.17310615	Sunday	68238	-22	-110	2020-03-28	2020-03-08	2020-07-09	2020-05-10	-27	-7	-130	-70	0	0	0	0	1	0	1	0
Klamath, Oregon, US	41035	Oregon	2020-03-02	2020-03-23	2020-06-19	1	0	0	3.3238050920694	17	22.5714285714286	106.123813320324	11.17310615	Monday	68238	-21	-109	2020-03-28	2020-03-08	2020-07-09	2020-05-10	-26	-6	-129	-69	0	0	0	0	1	0	1	0
Klamath, Oregon, US	41035	Oregon	2020-03-03	2020-03-23	2020-06-19	1	0	0	2.65904407365552	14	21.4285714285714	106.123813320324	11.17310615	Tuesday	68238	-20	-108	2020-03-28	2020-03-08	2020-07-09	2020-05-10	-25	-5	-128	-68	0	0	0	0	1	0	1	0
Klamath, Oregon, US	41035	Oregon	2020-03-04	2020-03-23	2020-06-19	1	0	0	1.99428305524164	14	21.8571428571429	106.123813320324	11.17310615	Wednesday	68238	-19	-107	2020-03-28	2020-03-08	2020-07-09	2020-05-10	-24	-4	-127	-67	0	0	0	0	1	0	1	0
Klamath, Oregon, US	41035	Oregon	2020-03-05	2020-03-23	2020-06-19	1	0	0	1.32952203682776	13	21.1428571428571	106.123813320324	11.17310615	Thursday	68238	-18	-106	2020-03-28	2020-03-08	2020-07-09	2020-05-10	-23	-3	-126	-66	0	0	0	0	1	0	1	0
Klamath, Oregon, US	41035	Oregon	2020-03-06	2020-03-23	2020-06-19	1	0	0	0.66476101841388	14	19.4285714285714	106.123813320324	11.17310615	Friday	68238	-17	-105	2020-03-28	2020-03-08	2020-07-09	2020-05-10	-22	-2	-125	-65	0	0	0	0	1	0	1	0
Klamath, Oregon, US	41035	Oregon	2020-03-07	2020-03-23	2020-06-19	1	0	0.146545912834491	0.0209351304049273	29	18.7142857142857	106.123813320324	11.17310615	Saturday	68238	-16	-104	2020-03-28	2020-03-08	2020-07-09	2020-05-10	-21	-1	-124	-64	0	0	0	0	1	0	1	0
Klamath, Oregon, US	41035	Oregon	2020-03-08	2020-03-23	2020-06-19	1	0	0.146545912834491	0.0418702608098546	35	19.4285714285714	106.123813320324	11.17310615	Sunday	68238	-15	-103	2020-03-28	2020-03-08	2020-07-09	2020-05-10	-20	0	-123	-63	0	0	0	0	1	0	1	0
Klamath, Oregon, US	41035	Oregon	2020-03-09	2020-03-23	2020-06-19	1	0	0.146545912834491	0.0628053912147819	18	19.5714285714286	106.123813320324	11.17310615	Monday	68238	-14	-102	2020-03-28	2020-03-08	2020-07-09	2020-05-10	-19	1	-122	-62	0	1	0	0	1	0	1	1
Klamath, Oregon, US	41035	Oregon	2020-03-10	2020-03-23	2020-06-19	1	0	0.146545912834491	0.0837405216197092	14	19.5714285714286	106.123813320324	11.17310615	Tuesday	68238	-13	-101	2020-03-28	2020-03-08	2020-07-09	2020-05-10	-18	2	-121	-61	0	1	0	0	1	0	1	1
Klamath, Oregon, US	41035	Oregon	2020-03-11	2020-03-23	2020-06-19	1	0	0.146545912834491	0.104675652024636	14	19.5714285714286	106.123813320324	11.17310615	Wednesday	68238	-12	-100	2020-03-28	2020-03-08	2020-07-09	2020-05-10	-17	3	-120	-60	0	1	0	0	1	0	1	1
Klamath, Oregon, US	41035	Oregon	2020-03-12	2020-03-23	2020-06-19	1	0	0.146545912834491	0.125610782429564	15	19.8571428571429	106.123813320324	11.17310615	Thursday	68238	-11	-99	2020-03-28	2020-03-08	2020-07-09	2020-05-10	-16	4	-119	-59	0	1	0	0	1	0	1	1
Klamath, Oregon, US	41035	Oregon	2020-03-13	2020-03-23	2020-06-19	1	0	0.146545912834491	0.146545912834491	14	19.8571428571429	106.123813320324	11.17310615	Friday	68238	-10	-98	2020-03-28	2020-03-08	2020-07-09	2020-05-10	-15	5	-118	-58	0	1	0	0	1	0	1	1
Klamath, Oregon, US	41035	Oregon	2020-03-14	2020-03-23	2020-06-19	1	0	0.146545912834491	0.146545912834491	34	20.5714285714286	106.123813320324	11.17310615	Saturday	68238	-9	-97	2020-03-28	2020-03-08	2020-07-09	2020-05-10	-14	6	-117	-57	0	1	0	0	1	0	1	1
Klamath, Oregon, US	41035	Oregon	2020-03-15	2020-03-23	2020-06-19	1	0	0.146545912834491	0.146545912834491	41	21.4285714285714	106.123813320324	11.17310615	Sunday	68238	-8	-96	2020-03-28	2020-03-08	2020-07-09	2020-05-10	-13	7	-116	-56	0	1	0	0	1	0	1	1
Klamath, Oregon, US	41035	Oregon	2020-03-16	2020-03-23	2020-06-19	1	0	0.146545912834491	0.146545912834491	21	21.8571428571429	106.123813320324	11.17310615	Monday	68238	-7	-95	2020-03-28	2020-03-08	2020-07-09	2020-05-10	-12	8	-115	-55	0	1	0	0	1	0	1	1
Klamath, Oregon, US	41035	Oregon	2020-03-17	2020-03-23	2020-06-19	1	0	0.146545912834491	0.146545912834491	24	23.2857142857143	106.123813320324	11.17310615	Tuesday	68238	-6	-94	2020-03-28	2020-03-08	2020-07-09	2020-05-10	-11	9	-114	-54	0	1	0	0	1	0	1	1
Klamath, Oregon, US	41035	Oregon	2020-03-18	2020-03-23	2020-06-19	1	0	0.146545912834491	0.146545912834491	24	24.7142857142857	106.123813320324	11.17310615	Wednesday	68238	-5	-93	2020-03-28	2020-03-08	2020-07-09	2020-05-10	-10	10	-113	-53	0	1	0	0	1	0	1	1
Klamath, Oregon, US	41035	Oregon	2020-03-19	2020-03-23	2020-06-19	1	0	0.146545912834491	0.146545912834491	20	25.4285714285714	106.123813320324	11.17310615	Thursday	68238	-4	-92	2020-03-28	2020-03-08	2020-07-09	2020-05-10	-9	11	-112	-52	0	1	0	0	1	0	1	1
Klamath, Oregon, US	41035	Oregon	2020-03-20	2020-03-23	2020-06-19	1	0	0.146545912834491	0.146545912834491	19	26.1428571428571	106.123813320324	11.17310615	Friday	68238	-3	-91	2020-03-28	2020-03-08	2020-07-09	2020-05-10	-8	12	-111	-51	0	1	0	0	1	0	1	1
Klamath, Oregon, US	41035	Oregon	2020-03-21	2020-03-23	2020-06-19	1	0	0.146545912834491	0.146545912834491	32	25.8571428571429	106.123813320324	11.17310615	Saturday	68238	-2	-90	2020-03-28	2020-03-08	2020-07-09	2020-05-10	-7	13	-110	-50	0	1	0	0	1	0	1	1
Klamath, Oregon, US	41035	Oregon	2020-03-22	2020-03-23	2020-06-19	1	0	0.146545912834491	0.146545912834491	38	25.4285714285714	106.123813320324	11.17310615	Sunday	68238	-1	-89	2020-03-28	2020-03-08	2020-07-09	2020-05-10	-6	14	-109	-49	0	1	0	0	1	0	1	1
Klamath, Oregon, US	41035	Oregon	2020-03-23	2020-03-23	2020-06-19	1	0	0.146545912834491	0.146545912834491	30	26.7142857142857	106.123813320324	11.17310615	Monday	68238	0	-88	2020-03-28	2020-03-08	2020-07-09	2020-05-10	-5	15	-108	-48	0	1	0	0	1	0	1	1
Klamath, Oregon, US	41035	Oregon	2020-03-24	2020-03-23	2020-06-19	1	1	0.146545912834491	0.146545912834491	38	28.7142857142857	106.123813320324	11.17310615	Tuesday	68238	1	-87	2020-03-28	2020-03-08	2020-07-09	2020-05-10	-4	16	-107	-47	0	1	0	0	1	0	1	1
Klamath, Oregon, US	41035	Oregon	2020-03-25	2020-03-23	2020-06-19	1	1	0.146545912834491	0.146545912834491	39	30.8571428571429	106.123813320324	11.17310615	Wednesday	68238	2	-86	2020-03-28	2020-03-08	2020-07-09	2020-05-10	-3	17	-106	-46	0	1	0	0	1	0	1	1
Klamath, Oregon, US	41035	Oregon	2020-03-26	2020-03-23	2020-06-19	1	1	0.146545912834491	0.146545912834491	38	33.4285714285714	106.123813320324	11.17310615	Thursday	68238	3	-85	2020-03-28	2020-03-08	2020-07-09	2020-05-10	-2	18	-105	-45	0	1	0	0	1	0	1	1
Klamath, Oregon, US	41035	Oregon	2020-03-27	2020-03-23	2020-06-19	1	1	0.293091825668982	0.167481043239418	36	35.8571428571429	106.123813320324	11.17310615	Friday	68238	4	-84	2020-03-28	2020-03-08	2020-07-09	2020-05-10	-1	19	-104	-44	0	1	0	0	1	0	1	1
Klamath, Oregon, US	41035	Oregon	2020-03-28	2020-03-23	2020-06-19	1	1	0.293091825668982	0.188416173644346	51	38.5714285714286	106.123813320324	11.17310615	Saturday	68238	5	-83	2020-03-28	2020-03-08	2020-07-09	2020-05-10	0	20	-103	-43	0	1	0	0	1	0	1	1
Klamath, Oregon, US	41035	Oregon	2020-03-29	2020-03-23	2020-06-19	1	1	0.586183651337964	0.251221564859128	56	41.1428571428571	106.123813320324	11.17310615	Sunday	68238	6	-82	2020-03-28	2020-03-08	2020-07-09	2020-05-10	1	21	-102	-42	1	1	0	0	1	1	1	1
Klamath, Oregon, US	41035	Oregon	2020-03-30	2020-03-23	2020-06-19	1	1	0.586183651337964	0.314026956073909	44	43.1428571428571	106.123813320324	11.17310615	Monday	68238	7	-81	2020-03-28	2020-03-08	2020-07-09	2020-05-10	2	22	-101	-41	1	1	0	0	1	1	1	1
Klamath, Oregon, US	41035	Oregon	2020-03-31	2020-03-23	2020-06-19	1	1	0.732729564172455	0.397767477693619	44	44	106.123813320324	11.17310615	Tuesday	68238	8	-80	2020-03-28	2020-03-08	2020-07-09	2020-05-10	3	23	-100	-40	1	1	0	0	1	1	1	1
Klamath, Oregon, US	41035	Oregon	2020-04-01	2020-03-23	2020-06-19	1	1	0.732729564172455	0.481507999313328	32	43	106.123813320324	11.17310615	Wednesday	68238	9	-79	2020-03-28	2020-03-08	2020-07-09	2020-05-10	4	24	-99	-39	1	1	0	0	1	1	1	1
Klamath, Oregon, US	41035	Oregon	2020-04-02	2020-03-23	2020-06-19	1	1	1.17236730267593	0.628053912147819	38	43	106.123813320324	11.17310615	Thursday	68238	10	-78	2020-03-28	2020-03-08	2020-07-09	2020-05-10	5	25	-98	-38	1	1	0	0	1	1	1	1
Klamath, Oregon, US	41035	Oregon	2020-04-03	2020-03-23	2020-06-19	1	1	1.90509686684838	0.858340346602019	28	41.8571428571429	106.123813320324	11.17310615	Friday	68238	11	-77	2020-03-28	2020-03-08	2020-07-09	2020-05-10	6	26	-97	-37	1	1	0	0	1	1	1	1
Klamath, Oregon, US	41035	Oregon	2020-04-04	2020-03-23	2020-06-19	1	1	1.90509686684838	1.08862678105622	52	42	106.123813320324	11.17310615	Saturday	68238	12	-76	2020-03-28	2020-03-08	2020-07-09	2020-05-10	7	27	-96	-36	1	1	0	0	1	1	1	1
Klamath, Oregon, US	41035	Oregon	2020-04-05	2020-03-23	2020-06-19	1	1	2.19818869251737	1.31891321551042	59	42.4285714285714	106.123813320324	11.17310615	Sunday	68238	13	-75	2020-03-28	2020-03-08	2020-07-09	2020-05-10	8	28	-95	-35	1	1	0	0	1	1	1	1
Klamath, Oregon, US	41035	Oregon	2020-04-06	2020-03-23	2020-06-19	1	1	2.19818869251737	1.54919964996462	40	41.8571428571429	106.123813320324	11.17310615	Monday	68238	14	-74	2020-03-28	2020-03-08	2020-07-09	2020-05-10	9	29	-94	-34	1	1	0	0	1	1	1	1
Klamath, Oregon, US	41035	Oregon	2020-04-07	2020-03-23	2020-06-19	1	1	2.63782643102084	1.82135634522867	35	40.5714285714286	106.123813320324	11.17310615	Tuesday	68238	15	-73	2020-03-28	2020-03-08	2020-07-09	2020-05-10	10	30	-93	-33	1	1	0	0	1	1	1	1
Klamath, Oregon, US	41035	Oregon	2020-04-08	2020-03-23	2020-06-19	1	1	2.78437234385533	2.11444817089766	32	40.5714285714286	106.123813320324	11.17310615	Wednesday	68238	16	-72	2020-03-28	2020-03-08	2020-07-09	2020-05-10	11	31	-92	-32	1	1	0	0	1	1	1	1
Klamath, Oregon, US	41035	Oregon	2020-04-09	2020-03-23	2020-06-19	1	1	2.93091825668982	2.36566973575678	35	40.1428571428571	106.123813320324	11.17310615	Thursday	68238	17	-71	2020-03-28	2020-03-08	2020-07-09	2020-05-10	12	32	-91	-31	1	1	0	0	1	1	1	1
Klamath, Oregon, US	41035	Oregon	2020-04-10	2020-03-23	2020-06-19	1	1	2.93091825668982	2.51221564859128	31	40.5714285714286	106.123813320324	11.17310615	Friday	68238	18	-70	2020-03-28	2020-03-08	2020-07-09	2020-05-10	13	33	-90	-30	1	1	0	0	1	1	1	1
Klamath, Oregon, US	41035	Oregon	2020-04-11	2020-03-23	2020-06-19	1	1	3.51710190802779	2.74250208304548	40	38.8571428571429	106.123813320324	11.17310615	Saturday	68238	19	-69	2020-03-28	2020-03-08	2020-07-09	2020-05-10	14	34	-89	-29	1	1	0	0	1	1	1	1
Klamath, Oregon, US	41035	Oregon	2020-04-12	2020-03-23	2020-06-19	1	1	3.66364782086228	2.95185338709475	55	38.2857142857143	106.123813320324	11.17310615	Sunday	68238	20	-68	2020-03-28	2020-03-08	2020-07-09	2020-05-10	15	35	-88	-28	1	1	0	0	1	1	1	1
Klamath, Oregon, US	41035	Oregon	2020-04-13	2020-03-23	2020-06-19	1	1	3.66364782086228	3.16120469114402	33	37.2857142857143	106.123813320324	11.17310615	Monday	68238	21	-67	2020-03-28	2020-03-08	2020-07-09	2020-05-10	16	36	-87	-27	1	1	0	0	1	1	1	1
Klamath, Oregon, US	41035	Oregon	2020-04-14	2020-03-23	2020-06-19	1	1	3.81019373369677	3.32868573438344	28	36.2857142857143	106.123813320324	11.17310615	Tuesday	68238	22	-66	2020-03-28	2020-03-08	2020-07-09	2020-05-10	17	37	-86	-26	1	1	0	0	1	1	1	1
Klamath, Oregon, US	41035	Oregon	2020-04-15	2020-03-23	2020-06-19	1	1	3.81019373369677	3.47523164721793	28	35.7142857142857	106.123813320324	11.17310615	Wednesday	68238	23	-65	2020-03-28	2020-03-08	2020-07-09	2020-05-10	18	38	-85	-25	1	1	0	0	1	1	1	1
Klamath, Oregon, US	41035	Oregon	2020-04-16	2020-03-23	2020-06-19	1	1	4.24983147220024	3.66364782086228	28	34.7142857142857	106.123813320324	11.17310615	Thursday	68238	24	-64	2020-03-28	2020-03-08	2020-07-09	2020-05-10	19	39	-84	-24	1	1	0	0	1	1	1	1
Klamath, Oregon, US	41035	Oregon	2020-04-17	2020-03-23	2020-06-19	1	1	4.24983147220024	3.85206399450662	23	33.5714285714286	106.123813320324	11.17310615	Friday	68238	25	-63	2020-03-28	2020-03-08	2020-07-09	2020-05-10	20	40	-83	-23	1	1	0	0	1	1	1	1
Klamath, Oregon, US	41035	Oregon	2020-04-18	2020-03-23	2020-06-19	1	1	4.54292329786922	3.99860990734111	32	32.4285714285714	106.123813320324	11.17310615	Saturday	68238	26	-62	2020-03-28	2020-03-08	2020-07-09	2020-05-10	21	41	-82	-22	1	1	0	0	1	1	1	1
Klamath, Oregon, US	41035	Oregon	2020-04-19	2020-03-23	2020-06-19	1	1	4.39637738503473	4.10328555936575	43	30.7142857142857	106.123813320324	11.17310615	Sunday	68238	27	-61	2020-03-28	2020-03-08	2020-07-09	2020-05-10	22	42	-81	-21	1	1	0	0	1	1	1	1
Klamath, Oregon, US	41035	Oregon	2020-04-20	2020-03-23	2020-06-19	1	1	4.54292329786922	4.22889634179531	30	30.2857142857143	106.123813320324	11.17310615	Monday	68238	28	-60	2020-03-28	2020-03-08	2020-07-09	2020-05-10	23	43	-80	-20	1	1	0	0	1	1	1	1
Klamath, Oregon, US	41035	Oregon	2020-04-21	2020-03-23	2020-06-19	1	1	4.8360151235382	4.3754422546298	25	29.8571428571429	106.123813320324	11.17310615	Tuesday	68238	29	-59	2020-03-28	2020-03-08	2020-07-09	2020-05-10	24	44	-79	-19	1	1	0	0	1	1	1	1
Klamath, Oregon, US	41035	Oregon	2020-04-22	2020-03-23	2020-06-19	1	1	4.8360151235382	4.5219881674643	26	29.5714285714286	106.123813320324	11.17310615	Wednesday	68238	30	-58	2020-03-28	2020-03-08	2020-07-09	2020-05-10	25	45	-78	-18	1	1	0	0	1	1	1	1
Klamath, Oregon, US	41035	Oregon	2020-04-23	2020-03-23	2020-06-19	1	1	5.27565286204168	4.66853408029879	25	29.1428571428571	106.123813320324	11.17310615	Thursday	68238	31	-57	2020-03-28	2020-03-08	2020-07-09	2020-05-10	26	46	-77	-17	1	1	0	0	1	1	1	1
Klamath, Oregon, US	41035	Oregon	2020-04-24	2020-03-23	2020-06-19	1	1	5.27565286204168	4.81507999313328	24	29.2857142857143	106.123813320324	11.17310615	Friday	68238	32	-56	2020-03-28	2020-03-08	2020-07-09	2020-05-10	27	47	-76	-16	1	1	0	0	1	1	1	1
Klamath, Oregon, US	41035	Oregon	2020-04-25	2020-03-23	2020-06-19	1	1	5.27565286204168	4.91975564515791	32	29.2857142857143	106.123813320324	11.17310615	Saturday	68238	33	-55	2020-03-28	2020-03-08	2020-07-09	2020-05-10	28	48	-75	-15	1	1	0	0	1	1	1	1
Klamath, Oregon, US	41035	Oregon	2020-04-26	2020-03-23	2020-06-19	1	1	5.27565286204168	5.04536642758748	36	28.2857142857143	106.123813320324	11.17310615	Sunday	68238	34	-54	2020-03-28	2020-03-08	2020-07-09	2020-05-10	29	49	-74	-14	1	1	0	0	1	1	1	1
Klamath, Oregon, US	41035	Oregon	2020-04-27	2020-03-23	2020-06-19	1	1	5.27565286204168	5.15004207961211	27	27.8571428571429	106.123813320324	11.17310615	Monday	68238	35	-53	2020-03-28	2020-03-08	2020-07-09	2020-05-10	30	50	-73	-13	1	1	0	0	1	1	1	1
Klamath, Oregon, US	41035	Oregon	2020-04-28	2020-03-23	2020-06-19	1	1	5.42219877487617	5.23378260123182	20	27.1428571428571	106.123813320324	11.17310615	Tuesday	68238	36	-52	2020-03-28	2020-03-08	2020-07-09	2020-05-10	31	51	-72	-12	1	1	0	0	1	1	1	1
Klamath, Oregon, US	41035	Oregon	2020-04-29	2020-03-23	2020-06-19	1	1	5.42219877487617	5.31752312285153	21	26.4285714285714	106.123813320324	11.17310615	Wednesday	68238	37	-51	2020-03-28	2020-03-08	2020-07-09	2020-05-10	32	52	-71	-11	1	1	0	0	1	1	1	1
Klamath, Oregon, US	41035	Oregon	2020-04-30	2020-03-23	2020-06-19	1	1	5.56874468771066	5.35939338366139	20	25.7142857142857	106.123813320324	11.17310615	Thursday	68238	38	-50	2020-03-28	2020-03-08	2020-07-09	2020-05-10	33	53	-70	-10	1	1	0	0	1	1	1	1
Klamath, Oregon, US	41035	Oregon	2020-05-01	2020-03-23	2020-06-19	1	1	5.71529060054515	5.42219877487617	17	24.7142857142857	106.123813320324	11.17310615	Friday	68238	39	-49	2020-03-28	2020-03-08	2020-07-09	2020-05-10	34	54	-69	-9	1	1	0	0	1	1	1	1
Klamath, Oregon, US	41035	Oregon	2020-05-02	2020-03-23	2020-06-19	1	1	5.71529060054515	5.48500416609095	34	25	106.123813320324	11.17310615	Saturday	68238	40	-48	2020-03-28	2020-03-08	2020-07-09	2020-05-10	35	55	-68	-8	1	1	0	0	1	1	1	1
Klamath, Oregon, US	41035	Oregon	2020-05-03	2020-03-23	2020-06-19	1	1	5.71529060054515	5.54780955730573	39	25.4285714285714	106.123813320324	11.17310615	Sunday	68238	41	-47	2020-03-28	2020-03-08	2020-07-09	2020-05-10	36	56	-67	-7	1	1	0	0	1	1	1	1
Klamath, Oregon, US	41035	Oregon	2020-05-04	2020-03-23	2020-06-19	1	1	5.71529060054515	5.61061494852051	23	24.8571428571429	106.123813320324	11.17310615	Monday	68238	42	-46	2020-03-28	2020-03-08	2020-07-09	2020-05-10	37	57	-66	-6	1	1	0	0	1	1	1	1
Klamath, Oregon, US	41035	Oregon	2020-05-05	2020-03-23	2020-06-19	1	1	5.71529060054515	5.65248520933037	18	24.5714285714286	106.123813320324	11.17310615	Tuesday	68238	43	-45	2020-03-28	2020-03-08	2020-07-09	2020-05-10	38	58	-65	-5	1	1	0	0	1	1	1	1
Klamath, Oregon, US	41035	Oregon	2020-05-06	2020-03-23	2020-06-19	1	1	5.71529060054515	5.69435547014022	20	24.4285714285714	106.123813320324	11.17310615	Wednesday	68238	44	-44	2020-03-28	2020-03-08	2020-07-09	2020-05-10	39	59	-64	-4	1	1	0	0	1	1	1	1
Klamath, Oregon, US	41035	Oregon	2020-05-07	2020-03-23	2020-06-19	1	1	5.71529060054515	5.71529060054515	19	24.2857142857143	106.123813320324	11.17310615	Thursday	68238	45	-43	2020-03-28	2020-03-08	2020-07-09	2020-05-10	40	60	-63	-3	1	1	0	0	1	1	1	1
Klamath, Oregon, US	41035	Oregon	2020-05-08	2020-03-23	2020-06-19	1	1	5.71529060054515	5.71529060054515	17	24.2857142857143	106.123813320324	11.17310615	Friday	68238	46	-42	2020-03-28	2020-03-08	2020-07-09	2020-05-10	41	61	-62	-2	1	1	0	0	1	1	1	1
Klamath, Oregon, US	41035	Oregon	2020-05-09	2020-03-23	2020-06-19	1	1	5.71529060054515	5.71529060054515	27	23.2857142857143	106.123813320324	11.17310615	Saturday	68238	47	-41	2020-03-28	2020-03-08	2020-07-09	2020-05-10	42	62	-61	-1	1	1	0	0	1	1	1	1
Klamath, Oregon, US	41035	Oregon	2020-05-10	2020-03-23	2020-06-19	1	1	5.71529060054515	5.71529060054515	35	22.7142857142857	106.123813320324	11.17310615	Sunday	68238	48	-40	2020-03-28	2020-03-08	2020-07-09	2020-05-10	43	63	-60	0	1	1	0	0	1	1	0	1
Klamath, Oregon, US	41035	Oregon	2020-05-11	2020-03-23	2020-06-19	1	1	5.86183651337964	5.73622573095008	29	23.5714285714286	106.123813320324	11.17310615	Monday	68238	49	-39	2020-03-28	2020-03-08	2020-07-09	2020-05-10	44	64	-59	1	1	1	0	1	1	1	0	1
Klamath, Oregon, US	41035	Oregon	2020-05-12	2020-03-23	2020-06-19	1	1	6.00838242621413	5.77809599175993	28	25	106.123813320324	11.17310615	Tuesday	68238	50	-38	2020-03-28	2020-03-08	2020-07-09	2020-05-10	45	65	-58	2	1	1	0	1	1	1	0	1
Klamath, Oregon, US	41035	Oregon	2020-05-13	2020-03-23	2020-06-19	1	1	6.00838242621413	5.81996625256979	23	25.4285714285714	106.123813320324	11.17310615	Wednesday	68238	51	-37	2020-03-28	2020-03-08	2020-07-09	2020-05-10	46	66	-57	3	1	1	0	1	1	1	0	1
Klamath, Oregon, US	41035	Oregon	2020-05-14	2020-03-23	2020-06-19	1	1	6.00838242621413	5.86183651337964	23	26	106.123813320324	11.17310615	Thursday	68238	52	-36	2020-03-28	2020-03-08	2020-07-09	2020-05-10	47	67	-56	4	1	1	0	1	1	1	0	1
Klamath, Oregon, US	41035	Oregon	2020-05-15	2020-03-23	2020-06-19	1	1	6.00838242621413	5.9037067741895	17	26	106.123813320324	11.17310615	Friday	68238	53	-35	2020-03-28	2020-03-08	2020-07-09	2020-05-10	48	68	-55	5	1	1	0	1	1	1	0	1
Klamath, Oregon, US	41035	Oregon	2020-05-16	2020-03-23	2020-06-19	1	1	6.00838242621413	5.94557703499935	26	25.8571428571429	106.123813320324	11.17310615	Saturday	68238	54	-34	2020-03-28	2020-03-08	2020-07-09	2020-05-10	49	69	-54	6	1	1	0	1	1	1	0	1
Klamath, Oregon, US	41035	Oregon	2020-05-17	2020-03-23	2020-06-19	1	1	6.00838242621413	5.98744729580921	38	26.2857142857143	106.123813320324	11.17310615	Sunday	68238	55	-33	2020-03-28	2020-03-08	2020-07-09	2020-05-10	50	70	-53	7	1	1	0	1	1	1	0	1
Klamath, Oregon, US	41035	Oregon	2020-05-18	2020-03-23	2020-06-19	1	1	6.00838242621413	6.00838242621413	23	25.4285714285714	106.123813320324	11.17310615	Monday	68238	56	-32	2020-03-28	2020-03-08	2020-07-09	2020-05-10	51	71	-52	8	1	1	0	1	1	1	0	1
Klamath, Oregon, US	41035	Oregon	2020-05-19	2020-03-23	2020-06-19	1	1	6.00838242621413	6.00838242621413	16	23.7142857142857	106.123813320324	11.17310615	Tuesday	68238	57	-31	2020-03-28	2020-03-08	2020-07-09	2020-05-10	52	72	-51	9	1	1	0	1	1	1	0	1
Klamath, Oregon, US	41035	Oregon	2020-05-20	2020-03-23	2020-06-19	1	1	6.00838242621413	6.00838242621413	20	23.2857142857143	106.123813320324	11.17310615	Wednesday	68238	58	-30	2020-03-28	2020-03-08	2020-07-09	2020-05-10	53	73	-50	10	1	1	0	1	1	1	0	1
Klamath, Oregon, US	41035	Oregon	2020-05-21	2020-03-23	2020-06-19	1	1	6.00838242621413	6.00838242621413	16	22.2857142857143	106.123813320324	11.17310615	Thursday	68238	59	-29	2020-03-28	2020-03-08	2020-07-09	2020-05-10	54	74	-49	11	1	1	0	1	1	1	0	1
Klamath, Oregon, US	41035	Oregon	2020-05-22	2020-03-23	2020-06-19	1	1	6.00838242621413	6.00838242621413	16	22.1428571428571	106.123813320324	11.17310615	Friday	68238	60	-28	2020-03-28	2020-03-08	2020-07-09	2020-05-10	55	75	-48	12	1	1	0	1	1	1	0	1
Klamath, Oregon, US	41035	Oregon	2020-05-23	2020-03-23	2020-06-19	1	1	6.00838242621413	6.00838242621413	24	21.8571428571429	106.123813320324	11.17310615	Saturday	68238	61	-27	2020-03-28	2020-03-08	2020-07-09	2020-05-10	56	76	-47	13	1	1	0	1	1	1	0	1
Klamath, Oregon, US	41035	Oregon	2020-05-24	2020-03-23	2020-06-19	1	1	6.00838242621413	6.00838242621413	33	21.1428571428571	106.123813320324	11.17310615	Sunday	68238	62	-26	2020-03-28	2020-03-08	2020-07-09	2020-05-10	57	77	-46	14	1	1	0	1	1	1	0	1
Klamath, Oregon, US	41035	Oregon	2020-05-25	2020-03-23	2020-06-19	1	1	6.00838242621413	6.00838242621413	29	22	106.123813320324	11.17310615	Monday	68238	63	-25	2020-03-28	2020-03-08	2020-07-09	2020-05-10	58	78	-45	15	1	1	0	1	1	1	0	1
Klamath, Oregon, US	41035	Oregon	2020-05-26	2020-03-23	2020-06-19	1	1	6.00838242621413	6.00838242621413	16	22	106.123813320324	11.17310615	Tuesday	68238	64	-24	2020-03-28	2020-03-08	2020-07-09	2020-05-10	59	79	-44	16	1	1	0	1	1	1	0	1
Klamath, Oregon, US	41035	Oregon	2020-05-27	2020-03-23	2020-06-19	1	1	6.00838242621413	6.00838242621413	14	21.1428571428571	106.123813320324	11.17310615	Wednesday	68238	65	-23	2020-03-28	2020-03-08	2020-07-09	2020-05-10	60	80	-43	17	1	1	0	1	1	1	0	1
Klamath, Oregon, US	41035	Oregon	2020-05-28	2020-03-23	2020-06-19	1	1	6.00838242621413	6.00838242621413	16	21.1428571428571	106.123813320324	11.17310615	Thursday	68238	66	-22	2020-03-28	2020-03-08	2020-07-09	2020-05-10	61	81	-42	18	1	1	0	1	1	1	0	1
Klamath, Oregon, US	41035	Oregon	2020-05-29	2020-03-23	2020-06-19	1	1	6.15492833904862	6.02931755661906	16	21.1428571428571	106.123813320324	11.17310615	Friday	68238	67	-21	2020-03-28	2020-03-08	2020-07-09	2020-05-10	62	82	-41	19	1	1	0	1	1	1	0	1
Klamath, Oregon, US	41035	Oregon	2020-05-30	2020-03-23	2020-06-19	1	1	6.44802016471761	6.09212294783384	31	22.1428571428571	106.123813320324	11.17310615	Saturday	68238	68	-20	2020-03-28	2020-03-08	2020-07-09	2020-05-10	63	83	-40	20	1	1	0	1	1	1	0	1
Klamath, Oregon, US	41035	Oregon	2020-05-31	2020-03-23	2020-06-19	1	1	6.44802016471761	6.15492833904862	35	22.4285714285714	106.123813320324	11.17310615	Sunday	68238	69	-19	2020-03-28	2020-03-08	2020-07-09	2020-05-10	64	84	-39	21	1	1	0	1	1	1	0	1
Klamath, Oregon, US	41035	Oregon	2020-06-01	2020-03-23	2020-06-19	1	1	6.44802016471761	6.21773373026341	22	21.4285714285714	106.123813320324	11.17310615	Monday	68238	70	-18	2020-03-28	2020-03-08	2020-07-09	2020-05-10	65	85	-38	22	1	1	0	1	1	1	0	1
Klamath, Oregon, US	41035	Oregon	2020-06-02	2020-03-23	2020-06-19	1	1	6.44802016471761	6.28053912147819	16	21.4285714285714	106.123813320324	11.17310615	Tuesday	68238	71	-17	2020-03-28	2020-03-08	2020-07-09	2020-05-10	66	86	-37	23	1	1	0	1	1	1	0	1
Klamath, Oregon, US	41035	Oregon	2020-06-03	2020-03-23	2020-06-19	1	1	6.44802016471761	6.34334451269297	15	21.5714285714286	106.123813320324	11.17310615	Wednesday	68238	72	-16	2020-03-28	2020-03-08	2020-07-09	2020-05-10	67	87	-36	24	1	1	0	1	1	1	0	1
Klamath, Oregon, US	41035	Oregon	2020-06-04	2020-03-23	2020-06-19	1	1	6.44802016471761	6.40614990390775	14	21.2857142857143	106.123813320324	11.17310615	Thursday	68238	73	-15	2020-03-28	2020-03-08	2020-07-09	2020-05-10	68	88	-35	25	1	1	0	1	1	1	0	1
Klamath, Oregon, US	41035	Oregon	2020-06-05	2020-03-23	2020-06-19	1	1	6.5945660775521	6.46895529512253	15	21.1428571428571	106.123813320324	11.17310615	Friday	68238	74	-14	2020-03-28	2020-03-08	2020-07-09	2020-05-10	69	89	-34	26	1	1	0	1	1	1	0	1
Klamath, Oregon, US	41035	Oregon	2020-06-06	2020-03-23	2020-06-19	1	1	6.5945660775521	6.48989042552746	26	20.4285714285714	106.123813320324	11.17310615	Saturday	68238	75	-13	2020-03-28	2020-03-08	2020-07-09	2020-05-10	70	90	-33	27	1	1	0	1	1	1	0	1
Klamath, Oregon, US	41035	Oregon	2020-06-07	2020-03-23	2020-06-19	1	1	6.5945660775521	6.51082555593239	38	20.8571428571429	106.123813320324	11.17310615	Sunday	68238	76	-12	2020-03-28	2020-03-08	2020-07-09	2020-05-10	71	91	-32	28	1	1	0	1	1	1	0	1
Klamath, Oregon, US	41035	Oregon	2020-06-08	2020-03-23	2020-06-19	1	1	6.74111199038659	6.55269581674224	16	20	106.123813320324	11.17310615	Monday	68238	77	-11	2020-03-28	2020-03-08	2020-07-09	2020-05-10	72	92	-31	29	1	1	0	1	1	1	0	1
Klamath, Oregon, US	41035	Oregon	2020-06-09	2020-03-23	2020-06-19	1	1	6.74111199038659	6.5945660775521	12	19.4285714285714	106.123813320324	11.17310615	Tuesday	68238	78	-10	2020-03-28	2020-03-08	2020-07-09	2020-05-10	73	93	-30	30	1	1	0	1	1	1	0	1
Klamath, Oregon, US	41035	Oregon	2020-06-10	2020-03-23	2020-06-19	1	1	6.74111199038659	6.63643633836195	16	19.5714285714286	106.123813320324	11.17310615	Wednesday	68238	79	-9	2020-03-28	2020-03-08	2020-07-09	2020-05-10	74	94	-29	31	1	1	0	1	1	1	0	1
Klamath, Oregon, US	41035	Oregon	2020-06-11	2020-03-23	2020-06-19	1	1	6.74111199038659	6.67830659917181	17	20	106.123813320324	11.17310615	Thursday	68238	80	-8	2020-03-28	2020-03-08	2020-07-09	2020-05-10	75	95	-28	32	1	1	0	1	1	1	0	1
Klamath, Oregon, US	41035	Oregon	2020-06-12	2020-03-23	2020-06-19	1	1	7.03420381605557	6.74111199038659	16	20.1428571428571	106.123813320324	11.17310615	Friday	68238	81	-7	2020-03-28	2020-03-08	2020-07-09	2020-05-10	76	96	-27	33	1	1	0	1	1	1	0	1
Klamath, Oregon, US	41035	Oregon	2020-06-13	2020-03-23	2020-06-19	1	1	7.03420381605557	6.80391738160137	21	19.4285714285714	106.123813320324	11.17310615	Saturday	68238	82	-6	2020-03-28	2020-03-08	2020-07-09	2020-05-10	77	97	-26	34	1	1	0	1	1	1	0	1
Klamath, Oregon, US	41035	Oregon	2020-06-14	2020-03-23	2020-06-19	1	1	7.47384155455904	6.92952816403093	31	18.4285714285714	106.123813320324	11.17310615	Sunday	68238	83	-5	2020-03-28	2020-03-08	2020-07-09	2020-05-10	78	98	-25	35	1	1	0	1	1	1	0	1
Klamath, Oregon, US	41035	Oregon	2020-06-15	2020-03-23	2020-06-19	1	1	7.76693338022802	7.07607407686543	23	19.4285714285714	106.123813320324	11.17310615	Monday	68238	84	-4	2020-03-28	2020-03-08	2020-07-09	2020-05-10	79	99	-24	36	1	1	0	1	1	1	0	1
Klamath, Oregon, US	41035	Oregon	2020-06-16	2020-03-23	2020-06-19	1	1	8.93930068290395	7.39010103293933	18	20.2857142857143	106.123813320324	11.17310615	Tuesday	68238	85	-3	2020-03-28	2020-03-08	2020-07-09	2020-05-10	80	100	-23	37	1	1	0	1	1	1	0	1
Klamath, Oregon, US	41035	Oregon	2020-06-17	2020-03-23	2020-06-19	1	1	9.37893842140743	7.76693338022803	17	20.4285714285714	106.123813320324	11.17310615	Wednesday	68238	86	-2	2020-03-28	2020-03-08	2020-07-09	2020-05-10	81	101	-22	38	1	1	0	1	1	1	0	1
Klamath, Oregon, US	41035	Oregon	2020-06-18	2020-03-23	2020-06-19	1	1	9.96512207274539	8.22750624913643	18	20.5714285714286	106.123813320324	11.17310615	Thursday	68238	87	-1	2020-03-28	2020-03-08	2020-07-09	2020-05-10	82	102	-21	39	1	1	0	1	1	1	0	1
Klamath, Oregon, US	41035	Oregon	2020-06-19	2020-03-23	2020-06-19	0	1	11.7236730267593	8.8974304220941	19	21	106.123813320324	11.17310615	Friday	68238	88	0	2020-03-28	2020-03-08	2020-07-09	2020-05-10	83	103	-20	40	1	1	0	1	1	1	0	1
Klamath, Oregon, US	41035	Oregon	2020-06-20	2020-03-23	2020-06-19	0	1	12.3098566780972	9.65109511667148	24	21.4285714285714	106.123813320324	11.17310615	Saturday	68238	89	1	2020-03-28	2020-03-08	2020-07-09	2020-05-10	84	104	-19	41	1	1	0	1	1	1	0	1
Klamath, Oregon, US	41035	Oregon	2020-06-21	2020-03-23	2020-06-19	0	1	12.8960403294352	10.4256949416538	25	20.5714285714286	106.123813320324	11.17310615	Sunday	68238	90	2	2020-03-28	2020-03-08	2020-07-09	2020-05-10	85	105	-18	42	1	1	0	1	1	1	0	1
Klamath, Oregon, US	41035	Oregon	2020-06-22	2020-03-23	2020-06-19	0	1	12.8960403294352	11.1584245058262	18	19.8571428571429	106.123813320324	11.17310615	Monday	68238	91	3	2020-03-28	2020-03-08	2020-07-09	2020-05-10	86	106	-17	43	1	1	0	1	1	1	0	1
Klamath, Oregon, US	41035	Oregon	2020-06-23	2020-03-23	2020-06-19	0	1	13.9218617192766	11.8702189395938	18	19.8571428571429	106.123813320324	11.17310615	Tuesday	68238	92	4	2020-03-28	2020-03-08	2020-07-09	2020-05-10	87	107	-16	44	1	1	0	1	1	1	0	1
Klamath, Oregon, US	41035	Oregon	2020-06-24	2020-03-23	2020-06-19	0	1	14.3614994577801	12.5820133733613	19	20.1428571428571	106.123813320324	11.17310615	Wednesday	68238	93	5	2020-03-28	2020-03-08	2020-07-09	2020-05-10	88	108	-15	45	1	1	0	1	1	1	0	1
Klamath, Oregon, US	41035	Oregon	2020-06-25	2020-03-23	2020-06-19	0	1	16.2665963246285	13.4822239807732	20	20.4285714285714	106.123813320324	11.17310615	Thursday	68238	94	6	2020-03-28	2020-03-08	2020-07-09	2020-05-10	89	109	-14	46	1	1	0	1	1	1	0	1
Klamath, Oregon, US	41035	Oregon	2020-06-26	2020-03-23	2020-06-19	0	1	16.2665963246285	14.1312130233259	20	20.5714285714286	106.123813320324	11.17310615	Friday	68238	95	7	2020-03-28	2020-03-08	2020-07-09	2020-05-10	90	110	-13	47	1	1	0	1	1	1	0	1
Klamath, Oregon, US	41035	Oregon	2020-06-27	2020-03-23	2020-06-19	0	1	16.2665963246285	14.696461544259	28	21.1428571428571	106.123813320324	11.17310615	Saturday	68238	96	8	2020-03-28	2020-03-08	2020-07-09	2020-05-10	91	111	-12	48	1	1	0	1	1	1	0	1
Klamath, Oregon, US	41035	Oregon	2020-06-28	2020-03-23	2020-06-19	0	1	16.2665963246285	15.1779695435723	35	22.5714285714286	106.123813320324	11.17310615	Sunday	68238	97	9	2020-03-28	2020-03-08	2020-07-09	2020-05-10	92	112	-11	49	1	1	0	1	1	1	0	1
Klamath, Oregon, US	41035	Oregon	2020-06-29	2020-03-23	2020-06-19	0	1	16.999325888801	15.7641531949103	27	23.8571428571429	106.123813320324	11.17310615	Monday	68238	98	10	2020-03-28	2020-03-08	2020-07-09	2020-05-10	93	113	-10	50	1	1	0	1	1	1	0	1
Klamath, Oregon, US	41035	Oregon	2020-06-30	2020-03-23	2020-06-19	0	1	17.4389636273044	16.2665963246285	25	24.8571428571429	106.123813320324	11.17310615	Tuesday	68238	99	11	2020-03-28	2020-03-08	2020-07-09	2020-05-10	94	114	-9	51	1	1	0	1	1	1	0	1
Klamath, Oregon, US	41035	Oregon	2020-07-01	2020-03-23	2020-06-19	0	1	18.0251472786424	16.7899745847517	18	24.7142857142857	106.123813320324	11.17310615	Wednesday	68238	100	12	2020-03-28	2020-03-08	2020-07-09	2020-05-10	95	115	-8	52	1	1	0	1	1	1	0	1
Klamath, Oregon, US	41035	Oregon	2020-07-02	2020-03-23	2020-06-19	0	1	18.0251472786424	17.0411961496108	16	24.1428571428571	106.123813320324	11.17310615	Thursday	68238	101	13	2020-03-28	2020-03-08	2020-07-09	2020-05-10	96	116	-7	53	1	1	0	1	1	1	0	1
Klamath, Oregon, US	41035	Oregon	2020-07-03	2020-03-23	2020-06-19	0	1	18.3182391043114	17.3342879752798	22	24.4285714285714	106.123813320324	11.17310615	Friday	68238	102	14	2020-03-28	2020-03-08	2020-07-09	2020-05-10	97	117	-6	54	1	1	0	1	1	1	0	1
Klamath, Oregon, US	41035	Oregon	2020-07-04	2020-03-23	2020-06-19	0	1	19.0509686684838	17.7320554529734	30	24.7142857142857	106.123813320324	11.17310615	Saturday	68238	103	15	2020-03-28	2020-03-08	2020-07-09	2020-05-10	98	118	-5	55	1	1	0	1	1	1	0	1
Klamath, Oregon, US	41035	Oregon	2020-07-05	2020-03-23	2020-06-19	0	1	19.0509686684838	18.129822930667	34	24.5714285714286	106.123813320324	11.17310615	Sunday	68238	104	16	2020-03-28	2020-03-08	2020-07-09	2020-05-10	99	119	-4	56	1	1	0	1	1	1	0	1
Klickitat, Washington, US	53039	Washington	2020-03-01	2020-03-23	2020-06-01	1	0	0	21.7452039485938	24	40.4285714285714	91.8680268430214	10.85761481	Sunday	22425	-22	-92	2020-03-28	2020-03-08	2020-06-21	2020-04-22	-27	-7	-112	-52	0	0	0	0	1	0	1	0
Klickitat, Washington, US	53039	Washington	2020-03-02	2020-03-23	2020-06-01	1	0	0	18.6720059601416	11	36.1428571428571	91.8680268430214	10.85761481	Monday	22425	-21	-91	2020-03-28	2020-03-08	2020-06-21	2020-04-22	-26	-6	-111	-51	0	0	0	0	1	0	1	0
Klickitat, Washington, US	53039	Washington	2020-03-03	2020-03-23	2020-06-01	1	0	0	15.3659899422611	19	33.2857142857143	91.8680268430214	10.85761481	Tuesday	22425	-20	-90	2020-03-28	2020-03-08	2020-06-21	2020-04-22	-25	-5	-110	-50	0	0	0	0	1	0	1	0
Klickitat, Washington, US	53039	Washington	2020-03-04	2020-03-23	2020-06-01	1	0	0	11.7805922890669	15	30.7142857142857	91.8680268430214	10.85761481	Wednesday	22425	-19	-89	2020-03-28	2020-03-08	2020-06-21	2020-04-22	-24	-4	-109	-49	0	0	0	0	1	0	1	0
Klickitat, Washington, US	53039	Washington	2020-03-05	2020-03-23	2020-06-01	1	0	0	8.10206742410132	15	27.2857142857143	91.8680268430214	10.85761481	Thursday	22425	-18	-88	2020-03-28	2020-03-08	2020-06-21	2020-04-22	-23	-3	-108	-48	0	0	0	0	1	0	1	0
Klickitat, Washington, US	53039	Washington	2020-03-06	2020-03-23	2020-06-01	1	0	0	4.05103371205066	10	21.4285714285714	91.8680268430214	10.85761481	Friday	22425	-17	-87	2020-03-28	2020-03-08	2020-06-21	2020-04-22	-22	-2	-107	-47	0	0	0	0	1	0	1	0
Klickitat, Washington, US	53039	Washington	2020-03-07	2020-03-23	2020-06-01	1	0	0	0	20	16.2857142857143	91.8680268430214	10.85761481	Saturday	22425	-16	-86	2020-03-28	2020-03-08	2020-06-21	2020-04-22	-21	-1	-106	-46	0	0	0	0	1	0	1	0
Klickitat, Washington, US	53039	Washington	2020-03-08	2020-03-23	2020-06-01	1	0	0	0	26	16.5714285714286	91.8680268430214	10.85761481	Sunday	22425	-15	-85	2020-03-28	2020-03-08	2020-06-21	2020-04-22	-20	0	-105	-45	0	0	0	0	1	0	1	0
Klickitat, Washington, US	53039	Washington	2020-03-09	2020-03-23	2020-06-01	1	0	0	0	17	17.4285714285714	91.8680268430214	10.85761481	Monday	22425	-14	-84	2020-03-28	2020-03-08	2020-06-21	2020-04-22	-19	1	-104	-44	0	1	0	0	1	0	1	1
Klickitat, Washington, US	53039	Washington	2020-03-10	2020-03-23	2020-06-01	1	0	0	0	19	17.4285714285714	91.8680268430214	10.85761481	Tuesday	22425	-13	-83	2020-03-28	2020-03-08	2020-06-21	2020-04-22	-18	2	-103	-43	0	1	0	0	1	0	1	1
Klickitat, Washington, US	53039	Washington	2020-03-11	2020-03-23	2020-06-01	1	0	0	0	12	17	91.8680268430214	10.85761481	Wednesday	22425	-12	-82	2020-03-28	2020-03-08	2020-06-21	2020-04-22	-17	3	-102	-42	0	1	0	0	1	0	1	1
Klickitat, Washington, US	53039	Washington	2020-03-12	2020-03-23	2020-06-01	1	0	0	0	17	17.2857142857143	91.8680268430214	10.85761481	Thursday	22425	-11	-81	2020-03-28	2020-03-08	2020-06-21	2020-04-22	-16	4	-101	-41	0	1	0	0	1	0	1	1
Klickitat, Washington, US	53039	Washington	2020-03-13	2020-03-23	2020-06-01	1	0	0	0	15	18	91.8680268430214	10.85761481	Friday	22425	-10	-80	2020-03-28	2020-03-08	2020-06-21	2020-04-22	-15	5	-100	-40	0	1	0	0	1	0	1	1
Klickitat, Washington, US	53039	Washington	2020-03-14	2020-03-23	2020-06-01	1	0	0	0	39	20.7142857142857	91.8680268430214	10.85761481	Saturday	22425	-9	-79	2020-03-28	2020-03-08	2020-06-21	2020-04-22	-14	6	-99	-39	0	1	0	0	1	0	1	1
Klickitat, Washington, US	53039	Washington	2020-03-15	2020-03-23	2020-06-01	1	0	0	0	45	23.4285714285714	91.8680268430214	10.85761481	Sunday	22425	-8	-78	2020-03-28	2020-03-08	2020-06-21	2020-04-22	-13	7	-98	-38	0	1	0	0	1	0	1	1
Klickitat, Washington, US	53039	Washington	2020-03-16	2020-03-23	2020-06-01	1	0	0	0	19	23.7142857142857	91.8680268430214	10.85761481	Monday	22425	-7	-77	2020-03-28	2020-03-08	2020-06-21	2020-04-22	-12	8	-97	-37	0	1	0	0	1	0	1	1
Klickitat, Washington, US	53039	Washington	2020-03-17	2020-03-23	2020-06-01	1	0	0.445930880713489	0.0637044115304985	20	23.8571428571429	91.8680268430214	10.85761481	Tuesday	22425	-6	-76	2020-03-28	2020-03-08	2020-06-21	2020-04-22	-11	9	-96	-36	0	1	0	0	1	0	1	1
Klickitat, Washington, US	53039	Washington	2020-03-18	2020-03-23	2020-06-01	1	0	0.445930880713489	0.127408823060997	18	24.7142857142857	91.8680268430214	10.85761481	Wednesday	22425	-5	-75	2020-03-28	2020-03-08	2020-06-21	2020-04-22	-10	10	-95	-35	0	1	0	0	1	0	1	1
Klickitat, Washington, US	53039	Washington	2020-03-19	2020-03-23	2020-06-01	1	0	0.891861761426979	0.254817646121994	28	26.2857142857143	91.8680268430214	10.85761481	Thursday	22425	-4	-74	2020-03-28	2020-03-08	2020-06-21	2020-04-22	-9	11	-94	-34	0	1	0	0	1	0	1	1
Klickitat, Washington, US	53039	Washington	2020-03-20	2020-03-23	2020-06-01	1	0	0.891861761426979	0.382226469182991	18	26.7142857142857	91.8680268430214	10.85761481	Friday	22425	-3	-73	2020-03-28	2020-03-08	2020-06-21	2020-04-22	-8	12	-93	-33	0	1	0	0	1	0	1	1
Klickitat, Washington, US	53039	Washington	2020-03-21	2020-03-23	2020-06-01	1	0	1.78372352285396	0.637044115304985	31	25.5714285714286	91.8680268430214	10.85761481	Saturday	22425	-2	-72	2020-03-28	2020-03-08	2020-06-21	2020-04-22	-7	13	-92	-32	0	1	0	0	1	0	1	1
Klickitat, Washington, US	53039	Washington	2020-03-22	2020-03-23	2020-06-01	1	0	1.78372352285396	0.891861761426979	54	26.8571428571429	91.8680268430214	10.85761481	Sunday	22425	-1	-71	2020-03-28	2020-03-08	2020-06-21	2020-04-22	-6	14	-91	-31	0	1	0	0	1	0	1	1
Klickitat, Washington, US	53039	Washington	2020-03-23	2020-03-23	2020-06-01	1	0	1.78372352285396	1.14667940754897	38	29.5714285714286	91.8680268430214	10.85761481	Monday	22425	0	-70	2020-03-28	2020-03-08	2020-06-21	2020-04-22	-5	15	-90	-30	0	1	0	0	1	0	1	1
Klickitat, Washington, US	53039	Washington	2020-03-24	2020-03-23	2020-06-01	1	1	1.78372352285396	1.33779264214047	34	31.5714285714286	91.8680268430214	10.85761481	Tuesday	22425	1	-69	2020-03-28	2020-03-08	2020-06-21	2020-04-22	-4	16	-89	-29	0	1	0	0	1	0	1	1
Klickitat, Washington, US	53039	Washington	2020-03-25	2020-03-23	2020-06-01	1	1	2.67558528428094	1.65631469979296	42	35	91.8680268430214	10.85761481	Wednesday	22425	2	-68	2020-03-28	2020-03-08	2020-06-21	2020-04-22	-3	17	-88	-28	0	1	0	0	1	0	1	1
Klickitat, Washington, US	53039	Washington	2020-03-26	2020-03-23	2020-06-01	1	1	3.12151616499443	1.97483675744545	45	37.4285714285714	91.8680268430214	10.85761481	Thursday	22425	3	-67	2020-03-28	2020-03-08	2020-06-21	2020-04-22	-2	18	-87	-27	0	1	0	0	1	0	1	1
Klickitat, Washington, US	53039	Washington	2020-03-27	2020-03-23	2020-06-01	1	1	3.12151616499443	2.29335881509795	41	40.7142857142857	91.8680268430214	10.85761481	Friday	22425	4	-66	2020-03-28	2020-03-08	2020-06-21	2020-04-22	-1	19	-86	-26	0	1	0	0	1	0	1	1
Klickitat, Washington, US	53039	Washington	2020-03-28	2020-03-23	2020-06-01	1	1	3.12151616499443	2.48447204968944	61	45	91.8680268430214	10.85761481	Saturday	22425	5	-65	2020-03-28	2020-03-08	2020-06-21	2020-04-22	0	20	-85	-25	0	1	0	0	1	0	1	1
Klickitat, Washington, US	53039	Washington	2020-03-29	2020-03-23	2020-06-01	1	1	3.12151616499443	2.67558528428094	58	45.5714285714286	91.8680268430214	10.85761481	Sunday	22425	6	-64	2020-03-28	2020-03-08	2020-06-21	2020-04-22	1	21	-84	-24	1	1	0	0	1	1	1	1
Klickitat, Washington, US	53039	Washington	2020-03-30	2020-03-23	2020-06-01	1	1	3.56744704570792	2.93040293040293	45	46.5714285714286	91.8680268430214	10.85761481	Monday	22425	7	-63	2020-03-28	2020-03-08	2020-06-21	2020-04-22	2	22	-83	-23	1	1	0	0	1	1	1	1
Klickitat, Washington, US	53039	Washington	2020-03-31	2020-03-23	2020-06-01	1	1	4.0133779264214	3.24892498805542	45	48.1428571428571	91.8680268430214	10.85761481	Tuesday	22425	8	-62	2020-03-28	2020-03-08	2020-06-21	2020-04-22	3	23	-82	-22	1	1	0	0	1	1	1	1
Klickitat, Washington, US	53039	Washington	2020-04-01	2020-03-23	2020-06-01	1	1	4.0133779264214	3.44003822264692	31	46.5714285714286	91.8680268430214	10.85761481	Wednesday	22425	9	-61	2020-03-28	2020-03-08	2020-06-21	2020-04-22	4	24	-81	-21	1	1	0	0	1	1	1	1
Klickitat, Washington, US	53039	Washington	2020-04-02	2020-03-23	2020-06-01	1	1	4.0133779264214	3.56744704570792	37	45.4285714285714	91.8680268430214	10.85761481	Thursday	22425	10	-60	2020-03-28	2020-03-08	2020-06-21	2020-04-22	5	25	-80	-20	1	1	0	0	1	1	1	1
Klickitat, Washington, US	53039	Washington	2020-04-03	2020-03-23	2020-06-01	1	1	4.0133779264214	3.69485586876891	28	43.5714285714286	91.8680268430214	10.85761481	Friday	22425	11	-59	2020-03-28	2020-03-08	2020-06-21	2020-04-22	6	26	-79	-19	1	1	0	0	1	1	1	1
Klickitat, Washington, US	53039	Washington	2020-04-04	2020-03-23	2020-06-01	1	1	4.0133779264214	3.82226469182991	54	42.5714285714286	91.8680268430214	10.85761481	Saturday	22425	12	-58	2020-03-28	2020-03-08	2020-06-21	2020-04-22	7	27	-78	-18	1	1	0	0	1	1	1	1
Klickitat, Washington, US	53039	Washington	2020-04-05	2020-03-23	2020-06-01	1	1	4.90523968784838	4.0770823379519	61	43	91.8680268430214	10.85761481	Sunday	22425	13	-57	2020-03-28	2020-03-08	2020-06-21	2020-04-22	8	28	-77	-17	1	1	0	0	1	1	1	1
Klickitat, Washington, US	53039	Washington	2020-04-06	2020-03-23	2020-06-01	1	1	4.90523968784838	4.2681955725434	25	40.1428571428571	91.8680268430214	10.85761481	Monday	22425	14	-56	2020-03-28	2020-03-08	2020-06-21	2020-04-22	9	29	-76	-16	1	1	0	0	1	1	1	1
Klickitat, Washington, US	53039	Washington	2020-04-07	2020-03-23	2020-06-01	1	1	4.90523968784838	4.3956043956044	42	39.7142857142857	91.8680268430214	10.85761481	Tuesday	22425	15	-55	2020-03-28	2020-03-08	2020-06-21	2020-04-22	10	30	-75	-15	1	1	0	0	1	1	1	1
Klickitat, Washington, US	53039	Washington	2020-04-08	2020-03-23	2020-06-01	1	1	4.90523968784838	4.52301321866539	24	38.7142857142857	91.8680268430214	10.85761481	Wednesday	22425	16	-54	2020-03-28	2020-03-08	2020-06-21	2020-04-22	11	31	-74	-14	1	1	0	0	1	1	1	1
Klickitat, Washington, US	53039	Washington	2020-04-09	2020-03-23	2020-06-01	1	1	5.35117056856187	4.71412645325689	24	36.8571428571429	91.8680268430214	10.85761481	Thursday	22425	17	-53	2020-03-28	2020-03-08	2020-06-21	2020-04-22	12	32	-73	-13	1	1	0	0	1	1	1	1
Klickitat, Washington, US	53039	Washington	2020-04-10	2020-03-23	2020-06-01	1	1	5.35117056856187	4.90523968784838	32	37.4285714285714	91.8680268430214	10.85761481	Friday	22425	18	-52	2020-03-28	2020-03-08	2020-06-21	2020-04-22	13	33	-72	-12	1	1	0	0	1	1	1	1
Klickitat, Washington, US	53039	Washington	2020-04-11	2020-03-23	2020-06-01	1	1	5.35117056856187	5.09635292243988	44	36	91.8680268430214	10.85761481	Saturday	22425	19	-51	2020-03-28	2020-03-08	2020-06-21	2020-04-22	14	34	-71	-11	1	1	0	0	1	1	1	1
Klickitat, Washington, US	53039	Washington	2020-04-12	2020-03-23	2020-06-01	1	1	6.24303232998885	5.28746615703137	63	36.2857142857143	91.8680268430214	10.85761481	Sunday	22425	20	-50	2020-03-28	2020-03-08	2020-06-21	2020-04-22	15	35	-70	-10	1	1	0	0	1	1	1	1
Klickitat, Washington, US	53039	Washington	2020-04-13	2020-03-23	2020-06-01	1	1	6.24303232998885	5.47857939162287	36	37.8571428571429	91.8680268430214	10.85761481	Monday	22425	21	-49	2020-03-28	2020-03-08	2020-06-21	2020-04-22	16	36	-69	-9	1	1	0	0	1	1	1	1
Klickitat, Washington, US	53039	Washington	2020-04-14	2020-03-23	2020-06-01	1	1	6.24303232998885	5.66969262621437	32	36.4285714285714	91.8680268430214	10.85761481	Tuesday	22425	22	-48	2020-03-28	2020-03-08	2020-06-21	2020-04-22	17	37	-68	-8	1	1	0	0	1	1	1	1
Klickitat, Washington, US	53039	Washington	2020-04-15	2020-03-23	2020-06-01	1	1	6.68896321070234	5.92451027233636	35	38	91.8680268430214	10.85761481	Wednesday	22425	23	-47	2020-03-28	2020-03-08	2020-06-21	2020-04-22	18	38	-67	-7	1	1	0	0	1	1	1	1
Klickitat, Washington, US	53039	Washington	2020-04-16	2020-03-23	2020-06-01	1	1	7.13489409141583	6.17932791845835	37	39.8571428571429	91.8680268430214	10.85761481	Thursday	22425	24	-46	2020-03-28	2020-03-08	2020-06-21	2020-04-22	19	39	-66	-6	1	1	0	0	1	1	1	1
Klickitat, Washington, US	53039	Washington	2020-04-17	2020-03-23	2020-06-01	1	1	7.13489409141583	6.43414556458035	24	38.7142857142857	91.8680268430214	10.85761481	Friday	22425	25	-45	2020-03-28	2020-03-08	2020-06-21	2020-04-22	20	40	-65	-5	1	1	0	0	1	1	1	1
Klickitat, Washington, US	53039	Washington	2020-04-18	2020-03-23	2020-06-01	1	1	7.13489409141583	6.68896321070234	43	38.5714285714286	91.8680268430214	10.85761481	Saturday	22425	26	-44	2020-03-28	2020-03-08	2020-06-21	2020-04-22	21	41	-64	-4	1	1	0	0	1	1	1	1
Klickitat, Washington, US	53039	Washington	2020-04-19	2020-03-23	2020-06-01	1	1	7.13489409141583	6.81637203376334	46	36.1428571428571	91.8680268430214	10.85761481	Sunday	22425	27	-43	2020-03-28	2020-03-08	2020-06-21	2020-04-22	22	42	-63	-3	1	1	0	0	1	1	1	1
Klickitat, Washington, US	53039	Washington	2020-04-20	2020-03-23	2020-06-01	1	1	7.13489409141583	6.94378085682434	26	34.7142857142857	91.8680268430214	10.85761481	Monday	22425	28	-42	2020-03-28	2020-03-08	2020-06-21	2020-04-22	23	43	-62	-2	1	1	0	0	1	1	1	1
Klickitat, Washington, US	53039	Washington	2020-04-21	2020-03-23	2020-06-01	1	1	7.13489409141583	7.07118967988533	28	34.1428571428571	91.8680268430214	10.85761481	Tuesday	22425	29	-41	2020-03-28	2020-03-08	2020-06-21	2020-04-22	24	44	-61	-1	1	1	0	0	1	1	1	1
Klickitat, Washington, US	53039	Washington	2020-04-22	2020-03-23	2020-06-01	1	1	7.13489409141583	7.13489409141583	39	34.7142857142857	91.8680268430214	10.85761481	Wednesday	22425	30	-40	2020-03-28	2020-03-08	2020-06-21	2020-04-22	25	45	-60	0	1	1	0	0	1	1	0	1
Klickitat, Washington, US	53039	Washington	2020-04-23	2020-03-23	2020-06-01	1	1	7.13489409141583	7.13489409141583	33	34.1428571428571	91.8680268430214	10.85761481	Thursday	22425	31	-39	2020-03-28	2020-03-08	2020-06-21	2020-04-22	26	46	-59	1	1	1	0	1	1	1	0	1
Klickitat, Washington, US	53039	Washington	2020-04-24	2020-03-23	2020-06-01	1	1	7.13489409141583	7.13489409141583	27	34.5714285714286	91.8680268430214	10.85761481	Friday	22425	32	-38	2020-03-28	2020-03-08	2020-06-21	2020-04-22	27	47	-58	2	1	1	0	1	1	1	0	1
Klickitat, Washington, US	53039	Washington	2020-04-25	2020-03-23	2020-06-01	1	1	7.13489409141583	7.13489409141583	41	34.2857142857143	91.8680268430214	10.85761481	Saturday	22425	33	-37	2020-03-28	2020-03-08	2020-06-21	2020-04-22	28	48	-57	3	1	1	0	1	1	1	0	1
Klickitat, Washington, US	53039	Washington	2020-04-26	2020-03-23	2020-06-01	1	1	7.13489409141583	7.13489409141583	47	34.4285714285714	91.8680268430214	10.85761481	Sunday	22425	34	-36	2020-03-28	2020-03-08	2020-06-21	2020-04-22	29	49	-56	4	1	1	0	1	1	1	0	1
Klickitat, Washington, US	53039	Washington	2020-04-27	2020-03-23	2020-06-01	1	1	7.13489409141583	7.13489409141583	31	35.1428571428571	91.8680268430214	10.85761481	Monday	22425	35	-35	2020-03-28	2020-03-08	2020-06-21	2020-04-22	30	50	-55	5	1	1	0	1	1	1	0	1
Klickitat, Washington, US	53039	Washington	2020-04-28	2020-03-23	2020-06-01	1	1	7.13489409141583	7.13489409141583	26	34.8571428571429	91.8680268430214	10.85761481	Tuesday	22425	36	-34	2020-03-28	2020-03-08	2020-06-21	2020-04-22	31	51	-54	6	1	1	0	1	1	1	0	1
Klickitat, Washington, US	53039	Washington	2020-04-29	2020-03-23	2020-06-01	1	1	7.13489409141583	7.13489409141583	25	32.8571428571429	91.8680268430214	10.85761481	Wednesday	22425	37	-33	2020-03-28	2020-03-08	2020-06-21	2020-04-22	32	52	-53	7	1	1	0	1	1	1	0	1
Klickitat, Washington, US	53039	Washington	2020-04-30	2020-03-23	2020-06-01	1	1	7.58082497212932	7.19859850294633	28	32.1428571428571	91.8680268430214	10.85761481	Thursday	22425	38	-32	2020-03-28	2020-03-08	2020-06-21	2020-04-22	33	53	-52	8	1	1	0	1	1	1	0	1
Klickitat, Washington, US	53039	Washington	2020-05-01	2020-03-23	2020-06-01	1	1	7.58082497212932	7.26230291447683	17	30.7142857142857	91.8680268430214	10.85761481	Friday	22425	39	-31	2020-03-28	2020-03-08	2020-06-21	2020-04-22	34	54	-51	9	1	1	0	1	1	1	0	1
Klickitat, Washington, US	53039	Washington	2020-05-02	2020-03-23	2020-06-01	1	1	7.58082497212932	7.32600732600733	33	29.5714285714286	91.8680268430214	10.85761481	Saturday	22425	40	-30	2020-03-28	2020-03-08	2020-06-21	2020-04-22	35	55	-50	10	1	1	0	1	1	1	0	1
Klickitat, Washington, US	53039	Washington	2020-05-03	2020-03-23	2020-06-01	1	1	8.02675585284281	7.45341614906832	51	30.1428571428571	91.8680268430214	10.85761481	Sunday	22425	41	-29	2020-03-28	2020-03-08	2020-06-21	2020-04-22	36	56	-49	11	1	1	0	1	1	1	0	1
Klickitat, Washington, US	53039	Washington	2020-05-04	2020-03-23	2020-06-01	1	1	8.02675585284281	7.58082497212932	19	28.4285714285714	91.8680268430214	10.85761481	Monday	22425	42	-28	2020-03-28	2020-03-08	2020-06-21	2020-04-22	37	57	-48	12	1	1	0	1	1	1	0	1
Klickitat, Washington, US	53039	Washington	2020-05-05	2020-03-23	2020-06-01	1	1	7.58082497212932	7.64452938365982	30	29	91.8680268430214	10.85761481	Tuesday	22425	43	-27	2020-03-28	2020-03-08	2020-06-21	2020-04-22	38	58	-47	13	1	1	0	1	1	1	0	1
Klickitat, Washington, US	53039	Washington	2020-05-06	2020-03-23	2020-06-01	1	1	8.02675585284281	7.77193820672082	33	30.1428571428571	91.8680268430214	10.85761481	Wednesday	22425	44	-26	2020-03-28	2020-03-08	2020-06-21	2020-04-22	39	59	-46	14	1	1	0	1	1	1	0	1
Klickitat, Washington, US	53039	Washington	2020-05-07	2020-03-23	2020-06-01	1	1	8.4726867335563	7.89934702978181	18	28.7142857142857	91.8680268430214	10.85761481	Thursday	22425	45	-25	2020-03-28	2020-03-08	2020-06-21	2020-04-22	40	60	-45	15	1	1	0	1	1	1	0	1
Klickitat, Washington, US	53039	Washington	2020-05-08	2020-03-23	2020-06-01	1	1	8.4726867335563	8.02675585284281	19	29	91.8680268430214	10.85761481	Friday	22425	46	-24	2020-03-28	2020-03-08	2020-06-21	2020-04-22	41	61	-44	16	1	1	0	1	1	1	0	1
Klickitat, Washington, US	53039	Washington	2020-05-09	2020-03-23	2020-06-01	1	1	8.4726867335563	8.15416467590381	30	28.5714285714286	91.8680268430214	10.85761481	Saturday	22425	47	-23	2020-03-28	2020-03-08	2020-06-21	2020-04-22	42	62	-43	17	1	1	0	1	1	1	0	1
Klickitat, Washington, US	53039	Washington	2020-05-10	2020-03-23	2020-06-01	1	1	8.4726867335563	8.21786908743431	38	26.7142857142857	91.8680268430214	10.85761481	Sunday	22425	48	-22	2020-03-28	2020-03-08	2020-06-21	2020-04-22	43	63	-42	18	1	1	0	1	1	1	0	1
Klickitat, Washington, US	53039	Washington	2020-05-11	2020-03-23	2020-06-01	1	1	8.91861761426979	8.3452779104953	26	27.7142857142857	91.8680268430214	10.85761481	Monday	22425	49	-21	2020-03-28	2020-03-08	2020-06-21	2020-04-22	44	64	-41	19	1	1	0	1	1	1	0	1
Klickitat, Washington, US	53039	Washington	2020-05-12	2020-03-23	2020-06-01	1	1	9.36454849498328	8.6000955566173	24	26.8571428571429	91.8680268430214	10.85761481	Tuesday	22425	50	-20	2020-03-28	2020-03-08	2020-06-21	2020-04-22	45	65	-40	20	1	1	0	1	1	1	0	1
Klickitat, Washington, US	53039	Washington	2020-05-13	2020-03-23	2020-06-01	1	1	9.81047937569677	8.85491320273929	26	25.8571428571429	91.8680268430214	10.85761481	Wednesday	22425	51	-19	2020-03-28	2020-03-08	2020-06-21	2020-04-22	46	66	-39	21	1	1	0	1	1	1	0	1
Klickitat, Washington, US	53039	Washington	2020-05-14	2020-03-23	2020-06-01	1	1	9.81047937569677	9.04602643733079	23	26.5714285714286	91.8680268430214	10.85761481	Thursday	22425	52	-18	2020-03-28	2020-03-08	2020-06-21	2020-04-22	47	67	-38	22	1	1	0	1	1	1	0	1
Klickitat, Washington, US	53039	Washington	2020-05-15	2020-03-23	2020-06-01	1	1	9.81047937569677	9.23713967192228	23	27.1428571428571	91.8680268430214	10.85761481	Friday	22425	53	-17	2020-03-28	2020-03-08	2020-06-21	2020-04-22	48	68	-37	23	1	1	0	1	1	1	0	1
Klickitat, Washington, US	53039	Washington	2020-05-16	2020-03-23	2020-06-01	1	1	9.81047937569677	9.42825290651378	33	27.5714285714286	91.8680268430214	10.85761481	Saturday	22425	54	-16	2020-03-28	2020-03-08	2020-06-21	2020-04-22	49	69	-36	24	1	1	0	1	1	1	0	1
Klickitat, Washington, US	53039	Washington	2020-05-17	2020-03-23	2020-06-01	1	1	10.7023411371237	9.74677496416627	42	28.1428571428571	91.8680268430214	10.85761481	Sunday	22425	55	-15	2020-03-28	2020-03-08	2020-06-21	2020-04-22	50	70	-35	25	1	1	0	1	1	1	0	1
Klickitat, Washington, US	53039	Washington	2020-05-18	2020-03-23	2020-06-01	1	1	10.7023411371237	10.0015926102883	24	27.8571428571429	91.8680268430214	10.85761481	Monday	22425	56	-14	2020-03-28	2020-03-08	2020-06-21	2020-04-22	51	71	-34	26	1	1	0	1	1	1	0	1
Klickitat, Washington, US	53039	Washington	2020-05-19	2020-03-23	2020-06-01	1	1	11.1482720178372	10.2564102564103	34	29.2857142857143	91.8680268430214	10.85761481	Tuesday	22425	57	-13	2020-03-28	2020-03-08	2020-06-21	2020-04-22	52	72	-33	27	1	1	0	1	1	1	0	1
Klickitat, Washington, US	53039	Washington	2020-05-20	2020-03-23	2020-06-01	1	1	10.7023411371237	10.3838190794713	21	28.5714285714286	91.8680268430214	10.85761481	Wednesday	22425	58	-12	2020-03-28	2020-03-08	2020-06-21	2020-04-22	53	73	-32	28	1	1	0	1	1	1	0	1
Klickitat, Washington, US	53039	Washington	2020-05-21	2020-03-23	2020-06-01	1	1	10.7023411371237	10.5112279025322	26	29	91.8680268430214	10.85761481	Thursday	22425	59	-11	2020-03-28	2020-03-08	2020-06-21	2020-04-22	54	74	-31	29	1	1	0	1	1	1	0	1
Klickitat, Washington, US	53039	Washington	2020-05-22	2020-03-23	2020-06-01	1	1	10.7023411371237	10.6386367255932	17	28.1428571428571	91.8680268430214	10.85761481	Friday	22425	60	-10	2020-03-28	2020-03-08	2020-06-21	2020-04-22	55	75	-30	30	1	1	0	1	1	1	0	1
Klickitat, Washington, US	53039	Washington	2020-05-23	2020-03-23	2020-06-01	1	1	10.7023411371237	10.7660455486542	25	27	91.8680268430214	10.85761481	Saturday	22425	61	-9	2020-03-28	2020-03-08	2020-06-21	2020-04-22	56	76	-29	31	1	1	0	1	1	1	0	1
Klickitat, Washington, US	53039	Washington	2020-05-24	2020-03-23	2020-06-01	1	1	10.7023411371237	10.7660455486542	32	25.5714285714286	91.8680268430214	10.85761481	Sunday	22425	62	-8	2020-03-28	2020-03-08	2020-06-21	2020-04-22	57	77	-28	32	1	1	0	1	1	1	0	1
Klickitat, Washington, US	53039	Washington	2020-05-25	2020-03-23	2020-06-01	1	1	10.7023411371237	10.7660455486542	39	27.7142857142857	91.8680268430214	10.85761481	Monday	22425	63	-7	2020-03-28	2020-03-08	2020-06-21	2020-04-22	58	78	-27	33	1	1	0	1	1	1	0	1
Klickitat, Washington, US	53039	Washington	2020-05-26	2020-03-23	2020-06-01	1	1	10.7023411371237	10.7023411371237	16	25.1428571428571	91.8680268430214	10.85761481	Tuesday	22425	64	-6	2020-03-28	2020-03-08	2020-06-21	2020-04-22	59	79	-26	34	1	1	0	1	1	1	0	1
Klickitat, Washington, US	53039	Washington	2020-05-27	2020-03-23	2020-06-01	1	1	10.7023411371237	10.7023411371237	18	24.7142857142857	91.8680268430214	10.85761481	Wednesday	22425	65	-5	2020-03-28	2020-03-08	2020-06-21	2020-04-22	60	80	-25	35	1	1	0	1	1	1	0	1
Klickitat, Washington, US	53039	Washington	2020-05-28	2020-03-23	2020-06-01	1	1	10.7023411371237	10.7023411371237	18	23.5714285714286	91.8680268430214	10.85761481	Thursday	22425	66	-4	2020-03-28	2020-03-08	2020-06-21	2020-04-22	61	81	-24	36	1	1	0	1	1	1	0	1
Klickitat, Washington, US	53039	Washington	2020-05-29	2020-03-23	2020-06-01	1	1	10.7023411371237	10.7023411371237	18	23.7142857142857	91.8680268430214	10.85761481	Friday	22425	67	-3	2020-03-28	2020-03-08	2020-06-21	2020-04-22	62	82	-23	37	1	1	0	1	1	1	0	1
Klickitat, Washington, US	53039	Washington	2020-05-30	2020-03-23	2020-06-01	1	1	10.7023411371237	10.7023411371237	30	24.4285714285714	91.8680268430214	10.85761481	Saturday	22425	68	-2	2020-03-28	2020-03-08	2020-06-21	2020-04-22	63	83	-22	38	1	1	0	1	1	1	0	1
Klickitat, Washington, US	53039	Washington	2020-05-31	2020-03-23	2020-06-01	1	1	11.1482720178372	10.7660455486542	32	24.4285714285714	91.8680268430214	10.85761481	Sunday	22425	69	-1	2020-03-28	2020-03-08	2020-06-21	2020-04-22	64	84	-21	39	1	1	0	1	1	1	0	1
Klickitat, Washington, US	53039	Washington	2020-06-01	2020-03-23	2020-06-01	0	1	11.1482720178372	10.8297499601847	26	22.5714285714286	91.8680268430214	10.85761481	Monday	22425	70	0	2020-03-28	2020-03-08	2020-06-21	2020-04-22	65	85	-20	40	1	1	0	1	1	1	0	1
Klickitat, Washington, US	53039	Washington	2020-06-02	2020-03-23	2020-06-01	0	1	12.4860646599777	11.0845676063067	30	24.5714285714286	91.8680268430214	10.85761481	Tuesday	22425	71	1	2020-03-28	2020-03-08	2020-06-21	2020-04-22	66	86	-19	41	1	1	0	1	1	1	0	1
Klickitat, Washington, US	53039	Washington	2020-06-03	2020-03-23	2020-06-01	0	1	12.4860646599777	11.3393852524287	17	24.4285714285714	91.8680268430214	10.85761481	Wednesday	22425	72	2	2020-03-28	2020-03-08	2020-06-21	2020-04-22	67	87	-18	42	1	1	0	1	1	1	0	1
Klickitat, Washington, US	53039	Washington	2020-06-04	2020-03-23	2020-06-01	0	1	12.9319955406912	11.6579073100812	16	24.1428571428571	91.8680268430214	10.85761481	Thursday	22425	73	3	2020-03-28	2020-03-08	2020-06-21	2020-04-22	68	88	-17	43	1	1	0	1	1	1	0	1
Klickitat, Washington, US	53039	Washington	2020-06-05	2020-03-23	2020-06-01	0	1	13.3779264214047	12.0401337792642	17	24	91.8680268430214	10.85761481	Friday	22425	74	4	2020-03-28	2020-03-08	2020-06-21	2020-04-22	69	89	-16	44	1	1	0	1	1	1	0	1
Klickitat, Washington, US	53039	Washington	2020-06-06	2020-03-23	2020-06-01	0	1	14.7157190635451	12.6134734830387	28	23.7142857142857	91.8680268430214	10.85761481	Saturday	22425	75	5	2020-03-28	2020-03-08	2020-06-21	2020-04-22	70	90	-15	45	1	1	0	1	1	1	0	1
Klickitat, Washington, US	53039	Washington	2020-06-07	2020-03-23	2020-06-01	0	1	14.7157190635451	13.1231087752827	32	23.7142857142857	91.8680268430214	10.85761481	Sunday	22425	76	6	2020-03-28	2020-03-08	2020-06-21	2020-04-22	71	91	-14	46	1	1	0	1	1	1	0	1
Klickitat, Washington, US	53039	Washington	2020-06-08	2020-03-23	2020-06-01	0	1	15.6075808249721	13.7601528905877	20	22.8571428571429	91.8680268430214	10.85761481	Monday	22425	77	7	2020-03-28	2020-03-08	2020-06-21	2020-04-22	72	92	-13	47	1	1	0	1	1	1	0	1
Klickitat, Washington, US	53039	Washington	2020-06-09	2020-03-23	2020-06-01	0	1	16.4994425863991	14.3334925943622	23	21.8571428571429	91.8680268430214	10.85761481	Tuesday	22425	78	8	2020-03-28	2020-03-08	2020-06-21	2020-04-22	73	93	-12	48	1	1	0	1	1	1	0	1
Klickitat, Washington, US	53039	Washington	2020-06-10	2020-03-23	2020-06-01	0	1	16.4994425863991	14.9068322981366	26	23.1428571428571	91.8680268430214	10.85761481	Wednesday	22425	79	9	2020-03-28	2020-03-08	2020-06-21	2020-04-22	74	94	-11	49	1	1	0	1	1	1	0	1
Klickitat, Washington, US	53039	Washington	2020-06-11	2020-03-23	2020-06-01	0	1	18.7290969899666	15.7349896480331	19	23.5714285714286	91.8680268430214	10.85761481	Thursday	22425	80	10	2020-03-28	2020-03-08	2020-06-21	2020-04-22	75	95	-10	50	1	1	0	1	1	1	0	1
Klickitat, Washington, US	53039	Washington	2020-06-12	2020-03-23	2020-06-01	0	1	18.7290969899666	16.4994425863991	18	23.7142857142857	91.8680268430214	10.85761481	Friday	22425	81	11	2020-03-28	2020-03-08	2020-06-21	2020-04-22	76	96	-9	51	1	1	0	1	1	1	0	1
Klickitat, Washington, US	53039	Washington	2020-06-13	2020-03-23	2020-06-01	0	1	20.066889632107	17.2638955247651	37	25	91.8680268430214	10.85761481	Saturday	22425	82	12	2020-03-28	2020-03-08	2020-06-21	2020-04-22	77	97	-8	52	1	1	0	1	1	1	0	1
Klickitat, Washington, US	53039	Washington	2020-06-14	2020-03-23	2020-06-01	0	1	20.066889632107	18.0283484631311	31	24.8571428571429	91.8680268430214	10.85761481	Sunday	22425	83	13	2020-03-28	2020-03-08	2020-06-21	2020-04-22	78	98	-7	53	1	1	0	1	1	1	0	1
Klickitat, Washington, US	53039	Washington	2020-06-15	2020-03-23	2020-06-01	0	1	20.5128205128205	18.7290969899666	36	27.1428571428571	91.8680268430214	10.85761481	Monday	22425	84	14	2020-03-28	2020-03-08	2020-06-21	2020-04-22	79	99	-6	54	1	1	0	1	1	1	0	1
Klickitat, Washington, US	53039	Washington	2020-06-16	2020-03-23	2020-06-01	0	1	21.850613154961	19.4935499283325	25	27.4285714285714	91.8680268430214	10.85761481	Tuesday	22425	85	15	2020-03-28	2020-03-08	2020-06-21	2020-04-22	80	100	-5	55	1	1	0	1	1	1	0	1
Klickitat, Washington, US	53039	Washington	2020-06-17	2020-03-23	2020-06-01	0	1	21.850613154961	20.2580028666985	24	27.1428571428571	91.8680268430214	10.85761481	Wednesday	22425	86	16	2020-03-28	2020-03-08	2020-06-21	2020-04-22	81	101	-4	56	1	1	0	1	1	1	0	1
Klickitat, Washington, US	53039	Washington	2020-06-18	2020-03-23	2020-06-01	0	1	23.1884057971014	20.8950469820035	22	27.5714285714286	91.8680268430214	10.85761481	Thursday	22425	87	17	2020-03-28	2020-03-08	2020-06-21	2020-04-22	82	102	-3	57	1	1	0	1	1	1	0	1
Klickitat, Washington, US	53039	Washington	2020-06-19	2020-03-23	2020-06-01	0	1	22.742474916388	21.468386685778	22	28.1428571428571	91.8680268430214	10.85761481	Friday	22425	88	18	2020-03-28	2020-03-08	2020-06-21	2020-04-22	83	103	-2	58	1	1	0	1	1	1	0	1
Klickitat, Washington, US	53039	Washington	2020-06-20	2020-03-23	2020-06-01	0	1	22.742474916388	21.850613154961	31	27.2857142857143	91.8680268430214	10.85761481	Saturday	22425	89	19	2020-03-28	2020-03-08	2020-06-21	2020-04-22	84	104	-1	59	1	1	0	1	1	1	0	1
Klickitat, Washington, US	53039	Washington	2020-06-21	2020-03-23	2020-06-01	0	1	22.742474916388	22.232839624144	28	26.8571428571429	91.8680268430214	10.85761481	Sunday	22425	90	20	2020-03-28	2020-03-08	2020-06-21	2020-04-22	85	105	0	60	1	1	0	1	0	1	0	1
Klickitat, Washington, US	53039	Washington	2020-06-22	2020-03-23	2020-06-01	0	1	23.1884057971014	22.615066093327	28	25.7142857142857	91.8680268430214	10.85761481	Monday	22425	91	21	2020-03-28	2020-03-08	2020-06-21	2020-04-22	86	106	1	61	1	1	1	1	0	1	0	1
Klickitat, Washington, US	53039	Washington	2020-06-23	2020-03-23	2020-06-01	0	1	23.6343366778149	22.869883739449	23	25.4285714285714	91.8680268430214	10.85761481	Tuesday	22425	92	22	2020-03-28	2020-03-08	2020-06-21	2020-04-22	87	107	2	62	1	1	1	1	0	1	0	1
Klickitat, Washington, US	53039	Washington	2020-06-24	2020-03-23	2020-06-01	0	1	24.5261984392419	23.252110208632	23	25.2857142857143	91.8680268430214	10.85761481	Wednesday	22425	93	23	2020-03-28	2020-03-08	2020-06-21	2020-04-22	88	108	3	63	1	1	1	1	0	1	0	1
Klickitat, Washington, US	53039	Washington	2020-06-25	2020-03-23	2020-06-01	0	1	24.5261984392419	23.4432234432234	21	25.1428571428571	91.8680268430214	10.85761481	Thursday	22425	94	24	2020-03-28	2020-03-08	2020-06-21	2020-04-22	89	109	4	64	1	1	1	1	0	1	0	1
Klickitat, Washington, US	53039	Washington	2020-06-26	2020-03-23	2020-06-01	0	1	24.9721293199554	23.7617455008759	21	25	91.8680268430214	10.85761481	Friday	22425	95	25	2020-03-28	2020-03-08	2020-06-21	2020-04-22	90	110	5	65	1	1	1	1	0	1	0	1
Klickitat, Washington, US	53039	Washington	2020-06-27	2020-03-23	2020-06-01	0	1	25.4180602006689	24.1439719700589	30	24.8571428571429	91.8680268430214	10.85761481	Saturday	22425	96	26	2020-03-28	2020-03-08	2020-06-21	2020-04-22	91	111	6	66	1	1	1	1	0	1	0	1
Klickitat, Washington, US	53039	Washington	2020-06-28	2020-03-23	2020-06-01	0	1	26.3099219620959	24.6536072623029	35	25.8571428571429	91.8680268430214	10.85761481	Sunday	22425	97	27	2020-03-28	2020-03-08	2020-06-21	2020-04-22	92	112	7	67	1	1	1	1	0	1	0	1
Klickitat, Washington, US	53039	Washington	2020-06-29	2020-03-23	2020-06-01	0	1	26.7558528428094	25.1632425545469	29	26	91.8680268430214	10.85761481	Monday	22425	98	28	2020-03-28	2020-03-08	2020-06-21	2020-04-22	93	113	8	68	1	1	1	1	0	1	0	1
Klickitat, Washington, US	53039	Washington	2020-06-30	2020-03-23	2020-06-01	0	1	26.3099219620959	25.5454690237299	30	27	91.8680268430214	10.85761481	Tuesday	22425	99	29	2020-03-28	2020-03-08	2020-06-21	2020-04-22	94	114	9	69	1	1	1	1	0	1	0	1
Klickitat, Washington, US	53039	Washington	2020-07-01	2020-03-23	2020-06-01	0	1	26.3099219620959	25.8002866698519	23	27	91.8680268430214	10.85761481	Wednesday	22425	100	30	2020-03-28	2020-03-08	2020-06-21	2020-04-22	95	115	10	70	1	1	1	1	0	1	0	1
Klickitat, Washington, US	53039	Washington	2020-07-02	2020-03-23	2020-06-01	0	1	29.4314381270903	26.5010351966874	20	26.8571428571429	91.8680268430214	10.85761481	Thursday	22425	101	31	2020-03-28	2020-03-08	2020-06-21	2020-04-22	96	116	11	71	1	1	1	1	0	1	0	1
Klickitat, Washington, US	53039	Washington	2020-07-03	2020-03-23	2020-06-01	0	1	29.4314381270903	27.1380793119924	26	27.5714285714286	91.8680268430214	10.85761481	Friday	22425	102	32	2020-03-28	2020-03-08	2020-06-21	2020-04-22	97	117	12	72	1	1	1	1	0	1	0	1
Klickitat, Washington, US	53039	Washington	2020-07-04	2020-03-23	2020-06-01	0	1	29.8773690078038	27.7751234272973	34	28.1428571428571	91.8680268430214	10.85761481	Saturday	22425	103	33	2020-03-28	2020-03-08	2020-06-21	2020-04-22	98	118	13	73	1	1	1	1	0	1	0	1
Klickitat, Washington, US	53039	Washington	2020-07-05	2020-03-23	2020-06-01	0	1	29.8773690078038	28.2847587195413	31	27.5714285714286	91.8680268430214	10.85761481	Sunday	22425	104	34	2020-03-28	2020-03-08	2020-06-21	2020-04-22	99	119	14	74	1	1	1	1	0	1	0	1
Knox, Illinois, US	17095	Illinois	2020-03-01	2020-03-21	2020-05-29	1	0	0	5.5961868740472	27	25.2857142857143	104.230106789851	73.8684929	Sunday	49699	-20	-89	2020-03-26	2020-03-06	2020-06-18	2020-04-19	-25	-5	-109	-49	0	0	0	0	1	0	1	0
Knox, Illinois, US	17095	Illinois	2020-03-02	2020-03-21	2020-05-29	1	0	0	4.92078500993806	17	23.8571428571429	104.230106789851	73.8684929	Monday	49699	-19	-88	2020-03-26	2020-03-06	2020-06-18	2020-04-19	-24	-4	-108	-48	0	0	0	0	1	0	1	0
Knox, Illinois, US	17095	Illinois	2020-03-03	2020-03-21	2020-05-29	1	0	0	4.14889716524189	17	23.1428571428571	104.230106789851	73.8684929	Tuesday	49699	-18	-87	2020-03-26	2020-03-06	2020-06-18	2020-04-19	-23	-3	-107	-47	0	0	0	0	1	0	1	0
Knox, Illinois, US	17095	Illinois	2020-03-04	2020-03-21	2020-05-29	1	0	0	3.18403735937168	15	22.5714285714286	104.230106789851	73.8684929	Wednesday	49699	-17	-86	2020-03-26	2020-03-06	2020-06-18	2020-04-19	-22	-2	-106	-46	0	0	0	0	1	0	1	0
Knox, Illinois, US	17095	Illinois	2020-03-05	2020-03-21	2020-05-29	1	0	0	2.12269157291446	15	21.1428571428571	104.230106789851	73.8684929	Thursday	49699	-16	-85	2020-03-26	2020-03-06	2020-06-18	2020-04-19	-21	-1	-105	-45	0	0	0	0	1	0	1	0
Knox, Illinois, US	17095	Illinois	2020-03-06	2020-03-21	2020-05-29	1	0	0	1.06134578645723	14	19.1428571428571	104.230106789851	73.8684929	Friday	49699	-15	-84	2020-03-26	2020-03-06	2020-06-18	2020-04-19	-20	0	-104	-44	0	0	0	0	1	0	1	0
Knox, Illinois, US	17095	Illinois	2020-03-07	2020-03-21	2020-05-29	1	0	0	0	21	18	104.230106789851	73.8684929	Saturday	49699	-14	-83	2020-03-26	2020-03-06	2020-06-18	2020-04-19	-19	1	-103	-43	0	1	0	0	1	0	1	1
Knox, Illinois, US	17095	Illinois	2020-03-08	2020-03-21	2020-05-29	1	0	0	0	32	18.7142857142857	104.230106789851	73.8684929	Sunday	49699	-13	-82	2020-03-26	2020-03-06	2020-06-18	2020-04-19	-18	2	-102	-42	0	1	0	0	1	0	1	1
Knox, Illinois, US	17095	Illinois	2020-03-09	2020-03-21	2020-05-29	1	0	0	0	19	19	104.230106789851	73.8684929	Monday	49699	-12	-81	2020-03-26	2020-03-06	2020-06-18	2020-04-19	-17	3	-101	-41	0	1	0	0	1	0	1	1
Knox, Illinois, US	17095	Illinois	2020-03-10	2020-03-21	2020-05-29	1	0	0	0	15	18.7142857142857	104.230106789851	73.8684929	Tuesday	49699	-11	-80	2020-03-26	2020-03-06	2020-06-18	2020-04-19	-16	4	-100	-40	0	1	0	0	1	0	1	1
Knox, Illinois, US	17095	Illinois	2020-03-11	2020-03-21	2020-05-29	1	0	0	0	17	19	104.230106789851	73.8684929	Wednesday	49699	-10	-79	2020-03-26	2020-03-06	2020-06-18	2020-04-19	-15	5	-99	-39	0	1	0	0	1	0	1	1
Knox, Illinois, US	17095	Illinois	2020-03-12	2020-03-21	2020-05-29	1	0	0	0	18	19.4285714285714	104.230106789851	73.8684929	Thursday	49699	-9	-78	2020-03-26	2020-03-06	2020-06-18	2020-04-19	-14	6	-98	-38	0	1	0	0	1	0	1	1
Knox, Illinois, US	17095	Illinois	2020-03-13	2020-03-21	2020-05-29	1	0	0	0	16	19.7142857142857	104.230106789851	73.8684929	Friday	49699	-8	-77	2020-03-26	2020-03-06	2020-06-18	2020-04-19	-13	7	-97	-37	0	1	0	0	1	0	1	1
Knox, Illinois, US	17095	Illinois	2020-03-14	2020-03-21	2020-05-29	1	0	0	0	30	21	104.230106789851	73.8684929	Saturday	49699	-7	-76	2020-03-26	2020-03-06	2020-06-18	2020-04-19	-12	8	-96	-36	0	1	0	0	1	0	1	1
Knox, Illinois, US	17095	Illinois	2020-03-15	2020-03-21	2020-05-29	1	0	0	0	40	22.1428571428571	104.230106789851	73.8684929	Sunday	49699	-6	-75	2020-03-26	2020-03-06	2020-06-18	2020-04-19	-11	9	-95	-35	0	1	0	0	1	0	1	1
Knox, Illinois, US	17095	Illinois	2020-03-16	2020-03-21	2020-05-29	1	0	0	0	26	23.1428571428571	104.230106789851	73.8684929	Monday	49699	-5	-74	2020-03-26	2020-03-06	2020-06-18	2020-04-19	-10	10	-94	-34	0	1	0	0	1	0	1	1
Knox, Illinois, US	17095	Illinois	2020-03-17	2020-03-21	2020-05-29	1	0	0	0	25	24.5714285714286	104.230106789851	73.8684929	Tuesday	49699	-4	-73	2020-03-26	2020-03-06	2020-06-18	2020-04-19	-9	11	-93	-33	0	1	0	0	1	0	1	1
Knox, Illinois, US	17095	Illinois	2020-03-18	2020-03-21	2020-05-29	1	0	0	0	33	26.8571428571429	104.230106789851	73.8684929	Wednesday	49699	-3	-72	2020-03-26	2020-03-06	2020-06-18	2020-04-19	-8	12	-92	-32	0	1	0	0	1	0	1	1
Knox, Illinois, US	17095	Illinois	2020-03-19	2020-03-21	2020-05-29	1	0	0	0	33	29	104.230106789851	73.8684929	Thursday	49699	-2	-71	2020-03-26	2020-03-06	2020-06-18	2020-04-19	-7	13	-91	-31	0	1	0	0	1	0	1	1
Knox, Illinois, US	17095	Illinois	2020-03-20	2020-03-21	2020-05-29	1	0	0	0	23	30	104.230106789851	73.8684929	Friday	49699	-1	-70	2020-03-26	2020-03-06	2020-06-18	2020-04-19	-6	14	-90	-30	0	1	0	0	1	0	1	1
Knox, Illinois, US	17095	Illinois	2020-03-21	2020-03-21	2020-05-29	1	0	0	0	46	32.2857142857143	104.230106789851	73.8684929	Saturday	49699	0	-69	2020-03-26	2020-03-06	2020-06-18	2020-04-19	-5	15	-89	-29	0	1	0	0	1	0	1	1
Knox, Illinois, US	17095	Illinois	2020-03-22	2020-03-21	2020-05-29	1	1	0	0	75	37.2857142857143	104.230106789851	73.8684929	Sunday	49699	1	-68	2020-03-26	2020-03-06	2020-06-18	2020-04-19	-4	16	-88	-28	0	1	0	0	1	0	1	1
Knox, Illinois, US	17095	Illinois	2020-03-23	2020-03-21	2020-05-29	1	1	0	0	46	40.1428571428571	104.230106789851	73.8684929	Monday	49699	2	-67	2020-03-26	2020-03-06	2020-06-18	2020-04-19	-3	17	-87	-27	0	1	0	0	1	0	1	1
Knox, Illinois, US	17095	Illinois	2020-03-24	2020-03-21	2020-05-29	1	1	0	0	41	42.4285714285714	104.230106789851	73.8684929	Tuesday	49699	3	-66	2020-03-26	2020-03-06	2020-06-18	2020-04-19	-2	18	-86	-26	0	1	0	0	1	0	1	1
Knox, Illinois, US	17095	Illinois	2020-03-25	2020-03-21	2020-05-29	1	1	0	0	42	43.7142857142857	104.230106789851	73.8684929	Wednesday	49699	4	-65	2020-03-26	2020-03-06	2020-06-18	2020-04-19	-1	19	-85	-25	0	1	0	0	1	0	1	1
Knox, Illinois, US	17095	Illinois	2020-03-26	2020-03-21	2020-05-29	1	1	0	0	43	45.1428571428571	104.230106789851	73.8684929	Thursday	49699	5	-64	2020-03-26	2020-03-06	2020-06-18	2020-04-19	0	20	-84	-24	0	1	0	0	1	0	1	1
Knox, Illinois, US	17095	Illinois	2020-03-27	2020-03-21	2020-05-29	1	1	0	0	37	47.1428571428571	104.230106789851	73.8684929	Friday	49699	6	-63	2020-03-26	2020-03-06	2020-06-18	2020-04-19	1	21	-83	-23	1	1	0	0	1	1	1	1
Knox, Illinois, US	17095	Illinois	2020-03-28	2020-03-21	2020-05-29	1	1	0	0	58	48.8571428571429	104.230106789851	73.8684929	Saturday	49699	7	-62	2020-03-26	2020-03-06	2020-06-18	2020-04-19	2	22	-82	-22	1	1	0	0	1	1	1	1
Knox, Illinois, US	17095	Illinois	2020-03-29	2020-03-21	2020-05-29	1	1	0.201211291977706	0.0287444702825294	71	48.2857142857143	104.230106789851	73.8684929	Sunday	49699	8	-61	2020-03-26	2020-03-06	2020-06-18	2020-04-19	3	23	-81	-21	1	1	0	0	1	1	1	1
Knox, Illinois, US	17095	Illinois	2020-03-30	2020-03-21	2020-05-29	1	1	0.201211291977706	0.0574889405650588	37	47	104.230106789851	73.8684929	Monday	49699	9	-60	2020-03-26	2020-03-06	2020-06-18	2020-04-19	4	24	-80	-20	1	1	0	0	1	1	1	1
Knox, Illinois, US	17095	Illinois	2020-03-31	2020-03-21	2020-05-29	1	1	0.201211291977706	0.0862334108475882	40	46.8571428571429	104.230106789851	73.8684929	Tuesday	49699	10	-59	2020-03-26	2020-03-06	2020-06-18	2020-04-19	5	25	-79	-19	1	1	0	0	1	1	1	1
Knox, Illinois, US	17095	Illinois	2020-04-01	2020-03-21	2020-05-29	1	1	0.201211291977706	0.114977881130118	41	46.7142857142857	104.230106789851	73.8684929	Wednesday	49699	11	-58	2020-03-26	2020-03-06	2020-06-18	2020-04-19	6	26	-78	-18	1	1	0	0	1	1	1	1
Knox, Illinois, US	17095	Illinois	2020-04-02	2020-03-21	2020-05-29	1	1	0.201211291977706	0.143722351412647	37	45.8571428571429	104.230106789851	73.8684929	Thursday	49699	12	-57	2020-03-26	2020-03-06	2020-06-18	2020-04-19	7	27	-77	-17	1	1	0	0	1	1	1	1
Knox, Illinois, US	17095	Illinois	2020-04-03	2020-03-21	2020-05-29	1	1	0.201211291977706	0.172466821695176	27	44.4285714285714	104.230106789851	73.8684929	Friday	49699	13	-56	2020-03-26	2020-03-06	2020-06-18	2020-04-19	8	28	-76	-16	1	1	0	0	1	1	1	1
Knox, Illinois, US	17095	Illinois	2020-04-04	2020-03-21	2020-05-29	1	1	0.201211291977706	0.201211291977706	51	43.4285714285714	104.230106789851	73.8684929	Saturday	49699	14	-55	2020-03-26	2020-03-06	2020-06-18	2020-04-19	9	29	-75	-15	1	1	0	0	1	1	1	1
Knox, Illinois, US	17095	Illinois	2020-04-05	2020-03-21	2020-05-29	1	1	0.201211291977706	0.201211291977706	60	41.8571428571429	104.230106789851	73.8684929	Sunday	49699	15	-54	2020-03-26	2020-03-06	2020-06-18	2020-04-19	10	30	-74	-14	1	1	0	0	1	1	1	1
Knox, Illinois, US	17095	Illinois	2020-04-06	2020-03-21	2020-05-29	1	1	0.201211291977706	0.201211291977706	37	41.8571428571429	104.230106789851	73.8684929	Monday	49699	16	-53	2020-03-26	2020-03-06	2020-06-18	2020-04-19	11	31	-73	-13	1	1	0	0	1	1	1	1
Knox, Illinois, US	17095	Illinois	2020-04-07	2020-03-21	2020-05-29	1	1	0.201211291977706	0.201211291977706	31	40.5714285714286	104.230106789851	73.8684929	Tuesday	49699	17	-52	2020-03-26	2020-03-06	2020-06-18	2020-04-19	12	32	-72	-12	1	1	0	0	1	1	1	1
Knox, Illinois, US	17095	Illinois	2020-04-08	2020-03-21	2020-05-29	1	1	0.201211291977706	0.201211291977706	35	39.7142857142857	104.230106789851	73.8684929	Wednesday	49699	18	-51	2020-03-26	2020-03-06	2020-06-18	2020-04-19	13	33	-71	-11	1	1	0	0	1	1	1	1
Knox, Illinois, US	17095	Illinois	2020-04-09	2020-03-21	2020-05-29	1	1	0.201211291977706	0.201211291977706	38	39.8571428571429	104.230106789851	73.8684929	Thursday	49699	19	-50	2020-03-26	2020-03-06	2020-06-18	2020-04-19	14	34	-70	-10	1	1	0	0	1	1	1	1
Knox, Illinois, US	17095	Illinois	2020-04-10	2020-03-21	2020-05-29	1	1	0.201211291977706	0.201211291977706	31	40.4285714285714	104.230106789851	73.8684929	Friday	49699	20	-49	2020-03-26	2020-03-06	2020-06-18	2020-04-19	15	35	-69	-9	1	1	0	0	1	1	1	1
Knox, Illinois, US	17095	Illinois	2020-04-11	2020-03-21	2020-05-29	1	1	0.402422583955412	0.229955762260235	48	40	104.230106789851	73.8684929	Saturday	49699	21	-48	2020-03-26	2020-03-06	2020-06-18	2020-04-19	16	36	-68	-8	1	1	0	0	1	1	1	1
Knox, Illinois, US	17095	Illinois	2020-04-12	2020-03-21	2020-05-29	1	1	0.402422583955412	0.258700232542765	69	41.2857142857143	104.230106789851	73.8684929	Sunday	49699	22	-47	2020-03-26	2020-03-06	2020-06-18	2020-04-19	17	37	-67	-7	1	1	0	0	1	1	1	1
Knox, Illinois, US	17095	Illinois	2020-04-13	2020-03-21	2020-05-29	1	1	0.402422583955412	0.287444702825294	43	42.1428571428571	104.230106789851	73.8684929	Monday	49699	23	-46	2020-03-26	2020-03-06	2020-06-18	2020-04-19	18	38	-66	-6	1	1	0	0	1	1	1	1
Knox, Illinois, US	17095	Illinois	2020-04-14	2020-03-21	2020-05-29	1	1	0.402422583955412	0.316189173107823	37	43	104.230106789851	73.8684929	Tuesday	49699	24	-45	2020-03-26	2020-03-06	2020-06-18	2020-04-19	19	39	-65	-5	1	1	0	0	1	1	1	1
Knox, Illinois, US	17095	Illinois	2020-04-15	2020-03-21	2020-05-29	1	1	0.402422583955412	0.344933643390353	38	43.4285714285714	104.230106789851	73.8684929	Wednesday	49699	25	-44	2020-03-26	2020-03-06	2020-06-18	2020-04-19	20	40	-64	-4	1	1	0	0	1	1	1	1
Knox, Illinois, US	17095	Illinois	2020-04-16	2020-03-21	2020-05-29	1	1	0.402422583955412	0.373678113672882	36	43.1428571428571	104.230106789851	73.8684929	Thursday	49699	26	-43	2020-03-26	2020-03-06	2020-06-18	2020-04-19	21	41	-63	-3	1	1	0	0	1	1	1	1
Knox, Illinois, US	17095	Illinois	2020-04-17	2020-03-21	2020-05-29	1	1	0.603633875933117	0.431167054237941	43	44.8571428571429	104.230106789851	73.8684929	Friday	49699	27	-42	2020-03-26	2020-03-06	2020-06-18	2020-04-19	22	42	-62	-2	1	1	0	0	1	1	1	1
Knox, Illinois, US	17095	Illinois	2020-04-18	2020-03-21	2020-05-29	1	1	1.00605645988853	0.517400465085529	45	44.4285714285714	104.230106789851	73.8684929	Saturday	49699	28	-41	2020-03-26	2020-03-06	2020-06-18	2020-04-19	23	43	-61	-1	1	1	0	0	1	1	1	1
Knox, Illinois, US	17095	Illinois	2020-04-19	2020-03-21	2020-05-29	1	1	1.81090162779935	0.718611757063235	53	42.1428571428571	104.230106789851	73.8684929	Sunday	49699	29	-40	2020-03-26	2020-03-06	2020-06-18	2020-04-19	24	44	-60	0	1	1	0	0	1	1	0	1
Knox, Illinois, US	17095	Illinois	2020-04-20	2020-03-21	2020-05-29	1	1	2.01211291977706	0.94856751932347	30	40.2857142857143	104.230106789851	73.8684929	Monday	49699	30	-39	2020-03-26	2020-03-06	2020-06-18	2020-04-19	25	45	-59	1	1	1	0	1	1	1	0	1
Knox, Illinois, US	17095	Illinois	2020-04-21	2020-03-21	2020-05-29	1	1	2.21332421175476	1.20726775186623	32	39.5714285714286	104.230106789851	73.8684929	Tuesday	49699	31	-38	2020-03-26	2020-03-06	2020-06-18	2020-04-19	26	46	-58	2	1	1	0	1	1	1	0	1
Knox, Illinois, US	17095	Illinois	2020-04-22	2020-03-21	2020-05-29	1	1	3.21938067164329	1.60969033582165	26	37.8571428571429	104.230106789851	73.8684929	Wednesday	49699	32	-37	2020-03-26	2020-03-06	2020-06-18	2020-04-19	27	47	-57	3	1	1	0	1	1	1	0	1
Knox, Illinois, US	17095	Illinois	2020-04-23	2020-03-21	2020-05-29	1	1	4.22543713153182	2.1558352711897	31	37.1428571428571	104.230106789851	73.8684929	Thursday	49699	33	-36	2020-03-26	2020-03-06	2020-06-18	2020-04-19	28	48	-56	4	1	1	0	1	1	1	0	1
Knox, Illinois, US	17095	Illinois	2020-04-24	2020-03-21	2020-05-29	1	1	4.82907100746494	2.75946914712282	27	34.8571428571429	104.230106789851	73.8684929	Friday	49699	34	-35	2020-03-26	2020-03-06	2020-06-18	2020-04-19	29	49	-55	5	1	1	0	1	1	1	0	1
Knox, Illinois, US	17095	Illinois	2020-04-25	2020-03-21	2020-05-29	1	1	6.23755005130888	3.50682537446859	49	35.4285714285714	104.230106789851	73.8684929	Saturday	49699	35	-34	2020-03-26	2020-03-06	2020-06-18	2020-04-19	30	50	-54	6	1	1	0	1	1	1	0	1
Knox, Illinois, US	17095	Illinois	2020-04-26	2020-03-21	2020-05-29	1	1	7.24360651119741	4.28292607209688	49	34.8571428571429	104.230106789851	73.8684929	Sunday	49699	36	-33	2020-03-26	2020-03-06	2020-06-18	2020-04-19	31	51	-53	7	1	1	0	1	1	1	0	1
Knox, Illinois, US	17095	Illinois	2020-04-27	2020-03-21	2020-05-29	1	1	7.24360651119741	5.03028229944264	33	35.2857142857143	104.230106789851	73.8684929	Monday	49699	37	-32	2020-03-26	2020-03-06	2020-06-18	2020-04-19	32	52	-52	8	1	1	0	1	1	1	0	1
Knox, Illinois, US	17095	Illinois	2020-04-28	2020-03-21	2020-05-29	1	1	7.24360651119741	5.74889405650588	26	34.4285714285714	104.230106789851	73.8684929	Tuesday	49699	38	-31	2020-03-26	2020-03-06	2020-06-18	2020-04-19	33	53	-51	9	1	1	0	1	1	1	0	1
Knox, Illinois, US	17095	Illinois	2020-04-29	2020-03-21	2020-05-29	1	1	8.24966297108594	6.46750581356911	36	35.8571428571429	104.230106789851	73.8684929	Wednesday	49699	39	-30	2020-03-26	2020-03-06	2020-06-18	2020-04-19	34	54	-50	10	1	1	0	1	1	1	0	1
Knox, Illinois, US	17095	Illinois	2020-04-30	2020-03-21	2020-05-29	1	1	9.25571943097447	7.18611757063235	26	35.1428571428571	104.230106789851	73.8684929	Thursday	49699	40	-29	2020-03-26	2020-03-06	2020-06-18	2020-04-19	35	55	-49	11	1	1	0	1	1	1	0	1
Knox, Illinois, US	17095	Illinois	2020-05-01	2020-03-21	2020-05-29	1	1	9.45693072295217	7.84724038713053	21	34.2857142857143	104.230106789851	73.8684929	Friday	49699	41	-28	2020-03-26	2020-03-06	2020-06-18	2020-04-19	36	56	-48	12	1	1	0	1	1	1	0	1
Knox, Illinois, US	17095	Illinois	2020-05-02	2020-03-21	2020-05-29	1	1	10.261775890863	8.42212979278111	28	31.2857142857143	104.230106789851	73.8684929	Saturday	49699	42	-27	2020-03-26	2020-03-06	2020-06-18	2020-04-19	37	57	-47	13	1	1	0	1	1	1	0	1
Knox, Illinois, US	17095	Illinois	2020-05-03	2020-03-21	2020-05-29	1	1	10.261775890863	8.85329684701905	43	30.4285714285714	104.230106789851	73.8684929	Sunday	49699	43	-26	2020-03-26	2020-03-06	2020-06-18	2020-04-19	38	58	-46	14	1	1	0	1	1	1	0	1
Knox, Illinois, US	17095	Illinois	2020-05-04	2020-03-21	2020-05-29	1	1	11.2678323507515	9.42818625266964	33	30.4285714285714	104.230106789851	73.8684929	Monday	49699	44	-25	2020-03-26	2020-03-06	2020-06-18	2020-04-19	39	59	-45	15	1	1	0	1	1	1	0	1
Knox, Illinois, US	17095	Illinois	2020-05-05	2020-03-21	2020-05-29	1	1	11.2678323507515	10.0030756583202	33	31.4285714285714	104.230106789851	73.8684929	Tuesday	49699	45	-24	2020-03-26	2020-03-06	2020-06-18	2020-04-19	40	60	-44	16	1	1	0	1	1	1	0	1
Knox, Illinois, US	17095	Illinois	2020-05-06	2020-03-21	2020-05-29	1	1	12.2738888106401	10.5779650639708	25	29.8571428571429	104.230106789851	73.8684929	Wednesday	49699	46	-23	2020-03-26	2020-03-06	2020-06-18	2020-04-19	41	61	-43	17	1	1	0	1	1	1	0	1
Knox, Illinois, US	17095	Illinois	2020-05-07	2020-03-21	2020-05-29	1	1	12.6763113945955	11.0666210587738	21	29.1428571428571	104.230106789851	73.8684929	Thursday	49699	47	-22	2020-03-26	2020-03-06	2020-06-18	2020-04-19	42	62	-42	18	1	1	0	1	1	1	0	1
Knox, Illinois, US	17095	Illinois	2020-05-08	2020-03-21	2020-05-29	1	1	13.8835791464617	11.6989994049895	22	29.2857142857143	104.230106789851	73.8684929	Friday	49699	48	-21	2020-03-26	2020-03-06	2020-06-18	2020-04-19	43	63	-41	19	1	1	0	1	1	1	0	1
Knox, Illinois, US	17095	Illinois	2020-05-09	2020-03-21	2020-05-29	1	1	14.2860017304171	12.2738888106401	28	29.2857142857143	104.230106789851	73.8684929	Saturday	49699	49	-20	2020-03-26	2020-03-06	2020-06-18	2020-04-19	44	64	-40	20	1	1	0	1	1	1	0	1
Knox, Illinois, US	17095	Illinois	2020-05-10	2020-03-21	2020-05-29	1	1	14.6884243143725	12.9062671568557	48	30	104.230106789851	73.8684929	Sunday	49699	50	-19	2020-03-26	2020-03-06	2020-06-18	2020-04-19	45	65	-39	21	1	1	0	1	1	1	0	1
Knox, Illinois, US	17095	Illinois	2020-05-11	2020-03-21	2020-05-29	1	1	15.0908468983279	13.4524120922238	28	29.2857142857143	104.230106789851	73.8684929	Monday	49699	51	-18	2020-03-26	2020-03-06	2020-06-18	2020-04-19	46	66	-38	22	1	1	0	1	1	1	0	1
Knox, Illinois, US	17095	Illinois	2020-05-12	2020-03-21	2020-05-29	1	1	15.4932694822833	14.0560459681569	23	27.8571428571429	104.230106789851	73.8684929	Tuesday	49699	52	-17	2020-03-26	2020-03-06	2020-06-18	2020-04-19	47	67	-37	23	1	1	0	1	1	1	0	1
Knox, Illinois, US	17095	Illinois	2020-05-13	2020-03-21	2020-05-29	1	1	15.8956920662388	14.5734464332424	30	28.5714285714286	104.230106789851	73.8684929	Wednesday	49699	53	-16	2020-03-26	2020-03-06	2020-06-18	2020-04-19	48	68	-36	24	1	1	0	1	1	1	0	1
Knox, Illinois, US	17095	Illinois	2020-05-14	2020-03-21	2020-05-29	1	1	15.8956920662388	15.0333579577629	24	29	104.230106789851	73.8684929	Thursday	49699	54	-15	2020-03-26	2020-03-06	2020-06-18	2020-04-19	49	69	-35	25	1	1	0	1	1	1	0	1
Knox, Illinois, US	17095	Illinois	2020-05-15	2020-03-21	2020-05-29	1	1	16.9017485261273	15.4645250120008	17	28.2857142857143	104.230106789851	73.8684929	Friday	49699	55	-14	2020-03-26	2020-03-06	2020-06-18	2020-04-19	50	70	-34	26	1	1	0	1	1	1	0	1
Knox, Illinois, US	17095	Illinois	2020-05-16	2020-03-21	2020-05-29	1	1	17.3041711100827	15.8956920662388	37	29.5714285714286	104.230106789851	73.8684929	Saturday	49699	56	-13	2020-03-26	2020-03-06	2020-06-18	2020-04-19	51	71	-33	27	1	1	0	1	1	1	0	1
Knox, Illinois, US	17095	Illinois	2020-05-17	2020-03-21	2020-05-29	1	1	17.5053824020604	16.2981146501942	52	30.1428571428571	104.230106789851	73.8684929	Sunday	49699	57	-12	2020-03-26	2020-03-06	2020-06-18	2020-04-19	52	72	-32	28	1	1	0	1	1	1	0	1
Knox, Illinois, US	17095	Illinois	2020-05-18	2020-03-21	2020-05-29	1	1	17.9078049860158	16.7005372341496	28	30.1428571428571	104.230106789851	73.8684929	Monday	49699	58	-11	2020-03-26	2020-03-06	2020-06-18	2020-04-19	53	73	-31	29	1	1	0	1	1	1	0	1
Knox, Illinois, US	17095	Illinois	2020-05-19	2020-03-21	2020-05-29	1	1	17.9078049860158	17.0454708775399	28	30.8571428571429	104.230106789851	73.8684929	Tuesday	49699	59	-10	2020-03-26	2020-03-06	2020-06-18	2020-04-19	54	74	-30	30	1	1	0	1	1	1	0	1
Knox, Illinois, US	17095	Illinois	2020-05-20	2020-03-21	2020-05-29	1	1	18.1090162779935	17.3616600506478	21	29.5714285714286	104.230106789851	73.8684929	Wednesday	49699	60	-9	2020-03-26	2020-03-06	2020-06-18	2020-04-19	55	75	-29	31	1	1	0	1	1	1	0	1
Knox, Illinois, US	17095	Illinois	2020-05-21	2020-03-21	2020-05-29	1	1	18.1090162779935	17.6778492237556	20	29	104.230106789851	73.8684929	Thursday	49699	61	-8	2020-03-26	2020-03-06	2020-06-18	2020-04-19	56	76	-28	32	1	1	0	1	1	1	0	1
Knox, Illinois, US	17095	Illinois	2020-05-22	2020-03-21	2020-05-29	1	1	18.7126501539266	17.9365494562983	20	29.4285714285714	104.230106789851	73.8684929	Friday	49699	62	-7	2020-03-26	2020-03-06	2020-06-18	2020-04-19	57	77	-27	33	1	1	0	1	1	1	0	1
Knox, Illinois, US	17095	Illinois	2020-05-23	2020-03-21	2020-05-29	1	1	18.9138614459043	18.1665052185586	25	27.7142857142857	104.230106789851	73.8684929	Saturday	49699	63	-6	2020-03-26	2020-03-06	2020-06-18	2020-04-19	58	78	-26	34	1	1	0	1	1	1	0	1
Knox, Illinois, US	17095	Illinois	2020-05-24	2020-03-21	2020-05-29	1	1	18.9138614459043	18.3677165105363	35	25.2857142857143	104.230106789851	73.8684929	Sunday	49699	64	-5	2020-03-26	2020-03-06	2020-06-18	2020-04-19	59	79	-25	35	1	1	0	1	1	1	0	1
Knox, Illinois, US	17095	Illinois	2020-05-25	2020-03-21	2020-05-29	1	1	18.9138614459043	18.5114388619489	40	27	104.230106789851	73.8684929	Monday	49699	65	-4	2020-03-26	2020-03-06	2020-06-18	2020-04-19	60	80	-24	36	1	1	0	1	1	1	0	1
Knox, Illinois, US	17095	Illinois	2020-05-26	2020-03-21	2020-05-29	1	1	19.115072737882	18.6839056836441	23	26.2857142857143	104.230106789851	73.8684929	Tuesday	49699	66	-3	2020-03-26	2020-03-06	2020-06-18	2020-04-19	61	81	-23	37	1	1	0	1	1	1	0	1
Knox, Illinois, US	17095	Illinois	2020-05-27	2020-03-21	2020-05-29	1	1	18.9138614459043	18.7988835647742	22	26.4285714285714	104.230106789851	73.8684929	Wednesday	49699	67	-2	2020-03-26	2020-03-06	2020-06-18	2020-04-19	62	82	-22	38	1	1	0	1	1	1	0	1
Knox, Illinois, US	17095	Illinois	2020-05-28	2020-03-21	2020-05-29	1	1	19.3162840298598	18.9713503864694	19	26.2857142857143	104.230106789851	73.8684929	Thursday	49699	68	-1	2020-03-26	2020-03-06	2020-06-18	2020-04-19	63	83	-21	39	1	1	0	1	1	1	0	1
Knox, Illinois, US	17095	Illinois	2020-05-29	2020-03-21	2020-05-29	0	1	19.5174953218375	19.0863282675995	16	25.7142857142857	104.230106789851	73.8684929	Friday	49699	69	0	2020-03-26	2020-03-06	2020-06-18	2020-04-19	64	84	-20	40	1	1	0	1	1	1	0	1
Knox, Illinois, US	17095	Illinois	2020-05-30	2020-03-21	2020-05-29	0	1	19.7187066138152	19.2013061487296	21	25.1428571428571	104.230106789851	73.8684929	Saturday	49699	70	1	2020-03-26	2020-03-06	2020-06-18	2020-04-19	65	85	-19	41	1	1	0	1	1	1	0	1
Knox, Illinois, US	17095	Illinois	2020-05-31	2020-03-21	2020-05-29	0	1	20.1211291977706	19.3737729704248	25	23.7142857142857	104.230106789851	73.8684929	Sunday	49699	71	2	2020-03-26	2020-03-06	2020-06-18	2020-04-19	66	86	-18	42	1	1	0	1	1	1	0	1
Knox, Illinois, US	17095	Illinois	2020-06-01	2020-03-21	2020-05-29	0	1	20.3223404897483	19.5749842624025	18	20.5714285714286	104.230106789851	73.8684929	Monday	49699	72	3	2020-03-26	2020-03-06	2020-06-18	2020-04-19	67	87	-17	43	1	1	0	1	1	1	0	1
Knox, Illinois, US	17095	Illinois	2020-06-02	2020-03-21	2020-05-29	0	1	20.3223404897483	19.7474510840977	19	20	104.230106789851	73.8684929	Tuesday	49699	73	4	2020-03-26	2020-03-06	2020-06-18	2020-04-19	68	88	-16	44	1	1	0	1	1	1	0	1
Knox, Illinois, US	17095	Illinois	2020-06-03	2020-03-21	2020-05-29	0	1	20.3223404897483	19.9486623760754	20	19.7142857142857	104.230106789851	73.8684929	Wednesday	49699	74	5	2020-03-26	2020-03-06	2020-06-18	2020-04-19	69	89	-15	45	1	1	0	1	1	1	0	1
Knox, Illinois, US	17095	Illinois	2020-06-04	2020-03-21	2020-05-29	0	1	20.523551781726	20.1211291977706	18	19.5714285714286	104.230106789851	73.8684929	Thursday	49699	75	6	2020-03-26	2020-03-06	2020-06-18	2020-04-19	70	90	-14	46	1	1	0	1	1	1	0	1
Knox, Illinois, US	17095	Illinois	2020-06-05	2020-03-21	2020-05-29	0	1	20.523551781726	20.2648515491832	16	19.5714285714286	104.230106789851	73.8684929	Friday	49699	76	7	2020-03-26	2020-03-06	2020-06-18	2020-04-19	71	91	-13	47	1	1	0	1	1	1	0	1
Knox, Illinois, US	17095	Illinois	2020-06-06	2020-03-21	2020-05-29	0	1	20.7247630737037	20.4085739005959	24	20	104.230106789851	73.8684929	Saturday	49699	77	8	2020-03-26	2020-03-06	2020-06-18	2020-04-19	72	92	-12	48	1	1	0	1	1	1	0	1
Knox, Illinois, US	17095	Illinois	2020-06-07	2020-03-21	2020-05-29	0	1	20.9259743656814	20.523551781726	29	20.5714285714286	104.230106789851	73.8684929	Sunday	49699	78	9	2020-03-26	2020-03-06	2020-06-18	2020-04-19	73	93	-11	49	1	1	0	1	1	1	0	1
Knox, Illinois, US	17095	Illinois	2020-06-08	2020-03-21	2020-05-29	0	1	21.1271856576591	20.6385296628561	18	20.5714285714286	104.230106789851	73.8684929	Monday	49699	79	10	2020-03-26	2020-03-06	2020-06-18	2020-04-19	74	94	-10	50	1	1	0	1	1	1	0	1
Knox, Illinois, US	17095	Illinois	2020-06-09	2020-03-21	2020-05-29	0	1	21.1271856576591	20.7535075439862	23	21.1428571428571	104.230106789851	73.8684929	Tuesday	49699	80	11	2020-03-26	2020-03-06	2020-06-18	2020-04-19	75	95	-9	51	1	1	0	1	1	1	0	1
Knox, Illinois, US	17095	Illinois	2020-06-10	2020-03-21	2020-05-29	0	1	21.3283969496368	20.8972298953989	19	21	104.230106789851	73.8684929	Wednesday	49699	81	12	2020-03-26	2020-03-06	2020-06-18	2020-04-19	76	96	-8	52	1	1	0	1	1	1	0	1
Knox, Illinois, US	17095	Illinois	2020-06-11	2020-03-21	2020-05-29	0	1	21.5296082416145	21.0409522468115	17	20.8571428571429	104.230106789851	73.8684929	Thursday	49699	82	13	2020-03-26	2020-03-06	2020-06-18	2020-04-19	77	97	-7	53	1	1	0	1	1	1	0	1
Knox, Illinois, US	17095	Illinois	2020-06-12	2020-03-21	2020-05-29	0	1	22.3344534095253	21.2996524793543	17	21	104.230106789851	73.8684929	Friday	49699	83	14	2020-03-26	2020-03-06	2020-06-18	2020-04-19	78	98	-6	54	1	1	0	1	1	1	0	1
Knox, Illinois, US	17095	Illinois	2020-06-13	2020-03-21	2020-05-29	0	1	22.3344534095253	21.5296082416145	21	20.5714285714286	104.230106789851	73.8684929	Saturday	49699	84	15	2020-03-26	2020-03-06	2020-06-18	2020-04-19	79	99	-5	55	1	1	0	1	1	1	0	1
Knox, Illinois, US	17095	Illinois	2020-06-14	2020-03-21	2020-05-29	0	1	22.7368759934808	21.7883084741573	28	20.4285714285714	104.230106789851	73.8684929	Sunday	49699	85	16	2020-03-26	2020-03-06	2020-06-18	2020-04-19	80	100	-4	56	1	1	0	1	1	1	0	1
Knox, Illinois, US	17095	Illinois	2020-06-15	2020-03-21	2020-05-29	0	1	22.7368759934808	22.0182642364175	23	21.1428571428571	104.230106789851	73.8684929	Monday	49699	86	17	2020-03-26	2020-03-06	2020-06-18	2020-04-19	81	101	-3	57	1	1	0	1	1	1	0	1
Knox, Illinois, US	17095	Illinois	2020-06-16	2020-03-21	2020-05-29	0	1	22.7368759934808	22.2482199986778	19	20.5714285714286	104.230106789851	73.8684929	Tuesday	49699	87	18	2020-03-26	2020-03-06	2020-06-18	2020-04-19	82	102	-2	58	1	1	0	1	1	1	0	1
Knox, Illinois, US	17095	Illinois	2020-06-17	2020-03-21	2020-05-29	0	1	22.7368759934808	22.4494312906555	20	20.7142857142857	104.230106789851	73.8684929	Wednesday	49699	88	19	2020-03-26	2020-03-06	2020-06-18	2020-04-19	83	103	-1	59	1	1	0	1	1	1	0	1
Knox, Illinois, US	17095	Illinois	2020-06-18	2020-03-21	2020-05-29	0	1	23.1392985774362	22.6793870529157	21	21.2857142857143	104.230106789851	73.8684929	Thursday	49699	89	20	2020-03-26	2020-03-06	2020-06-18	2020-04-19	84	104	0	60	1	1	0	1	0	1	0	1
Knox, Illinois, US	17095	Illinois	2020-06-19	2020-03-21	2020-05-29	0	1	23.1392985774362	22.7943649340458	20	21.7142857142857	104.230106789851	73.8684929	Friday	49699	90	21	2020-03-26	2020-03-06	2020-06-18	2020-04-19	85	105	1	61	1	1	1	1	0	1	0	1
Knox, Illinois, US	17095	Illinois	2020-06-20	2020-03-21	2020-05-29	0	1	23.5417211613916	22.966831755741	25	22.2857142857143	104.230106789851	73.8684929	Saturday	49699	91	22	2020-03-26	2020-03-06	2020-06-18	2020-04-19	86	106	2	62	1	1	1	1	0	1	0	1
Knox, Illinois, US	17095	Illinois	2020-06-21	2020-03-21	2020-05-29	0	1	23.5417211613916	23.0818096368711	26	22	104.230106789851	73.8684929	Sunday	49699	92	23	2020-03-26	2020-03-06	2020-06-18	2020-04-19	87	107	3	63	1	1	1	1	0	1	0	1
Knox, Illinois, US	17095	Illinois	2020-06-22	2020-03-21	2020-05-29	0	1	23.5417211613916	23.1967875180012	23	22	104.230106789851	73.8684929	Monday	49699	93	24	2020-03-26	2020-03-06	2020-06-18	2020-04-19	88	108	4	64	1	1	1	1	0	1	0	1
Knox, Illinois, US	17095	Illinois	2020-06-23	2020-03-21	2020-05-29	0	1	23.5417211613916	23.3117653991313	19	22	104.230106789851	73.8684929	Tuesday	49699	94	25	2020-03-26	2020-03-06	2020-06-18	2020-04-19	89	109	5	65	1	1	1	1	0	1	0	1
Knox, Illinois, US	17095	Illinois	2020-06-24	2020-03-21	2020-05-29	0	1	23.944143745347	23.4842322208265	20	22	104.230106789851	73.8684929	Wednesday	49699	95	26	2020-03-26	2020-03-06	2020-06-18	2020-04-19	90	110	6	66	1	1	1	1	0	1	0	1
Knox, Illinois, US	17095	Illinois	2020-06-25	2020-03-21	2020-05-29	0	1	24.3465663293024	23.6566990425217	21	22	104.230106789851	73.8684929	Thursday	49699	96	27	2020-03-26	2020-03-06	2020-06-18	2020-04-19	91	111	7	67	1	1	1	1	0	1	0	1
Knox, Illinois, US	17095	Illinois	2020-06-26	2020-03-21	2020-05-29	0	1	24.7489889132578	23.8866548047819	20	22	104.230106789851	73.8684929	Friday	49699	97	28	2020-03-26	2020-03-06	2020-06-18	2020-04-19	92	112	8	68	1	1	1	1	0	1	0	1
Knox, Illinois, US	17095	Illinois	2020-06-27	2020-03-21	2020-05-29	0	1	24.9502002052355	24.0878660967596	26	22.1428571428571	104.230106789851	73.8684929	Saturday	49699	98	29	2020-03-26	2020-03-06	2020-06-18	2020-04-19	93	113	9	69	1	1	1	1	0	1	0	1
Knox, Illinois, US	17095	Illinois	2020-06-28	2020-03-21	2020-05-29	0	1	24.9502002052355	24.2890773887373	30	22.7142857142857	104.230106789851	73.8684929	Sunday	49699	99	30	2020-03-26	2020-03-06	2020-06-18	2020-04-19	94	114	10	70	1	1	1	1	0	1	0	1
Knox, Illinois, US	17095	Illinois	2020-06-29	2020-03-21	2020-05-29	0	1	25.1514114972132	24.5190331509976	29	23.5714285714286	104.230106789851	73.8684929	Monday	49699	100	31	2020-03-26	2020-03-06	2020-06-18	2020-04-19	95	115	11	71	1	1	1	1	0	1	0	1
Knox, Illinois, US	17095	Illinois	2020-06-30	2020-03-21	2020-05-29	0	1	26.1574679571018	24.8927112646705	23	24.1428571428571	104.230106789851	73.8684929	Tuesday	49699	101	32	2020-03-26	2020-03-06	2020-06-18	2020-04-19	96	116	12	72	1	1	1	1	0	1	0	1
Knox, Illinois, US	17095	Illinois	2020-07-01	2020-03-21	2020-05-29	0	1	26.5598905410572	25.2663893783433	20	24.1428571428571	104.230106789851	73.8684929	Wednesday	49699	102	33	2020-03-26	2020-03-06	2020-06-18	2020-04-19	97	117	13	73	1	1	1	1	0	1	0	1
Knox, Illinois, US	17095	Illinois	2020-07-02	2020-03-21	2020-05-29	0	1	26.9623131250126	25.6400674920162	19	23.8571428571429	104.230106789851	73.8684929	Thursday	49699	103	34	2020-03-26	2020-03-06	2020-06-18	2020-04-19	98	118	14	74	1	1	1	1	0	1	0	1
Knox, Illinois, US	17095	Illinois	2020-07-03	2020-03-21	2020-05-29	0	1	27.364735708968	26.0137456056891	23	24.2857142857143	104.230106789851	73.8684929	Friday	49699	104	35	2020-03-26	2020-03-06	2020-06-18	2020-04-19	99	119	15	75	1	1	1	1	0	1	0	1
Knox, Illinois, US	17095	Illinois	2020-07-04	2020-03-21	2020-05-29	0	1	27.5659470009457	26.387423719362	26	24.2857142857143	104.230106789851	73.8684929	Saturday	49699	105	36	2020-03-26	2020-03-06	2020-06-18	2020-04-19	100	120	16	76	1	1	1	1	0	1	0	1
Knox, Illinois, US	17095	Illinois	2020-07-05	2020-03-21	2020-05-29	0	1	28.1695808768788	26.8473352438825	33	24.7142857142857	104.230106789851	73.8684929	Sunday	49699	106	37	2020-03-26	2020-03-06	2020-06-18	2020-04-19	101	121	17	77	1	1	1	1	0	1	0	1
Knox, Indiana, US	18083	Indiana	2020-03-01	2020-03-25	2020-05-18	1	0	0	23.2542764585663	35	25.5714285714286	104.088882603775	74.4916396	Sunday	36594	-24	-78	2020-03-30	2020-03-10	2020-06-07	2020-04-08	-29	-9	-98	-38	0	0	0	0	1	0	1	0
Knox, Indiana, US	18083	Indiana	2020-03-02	2020-03-25	2020-05-18	1	0	0	19.5174953218375	20	25.1428571428571	104.088882603775	74.4916396	Monday	36594	-23	-77	2020-03-30	2020-03-10	2020-06-07	2020-04-08	-28	-8	-97	-37	0	0	0	0	1	0	1	0
Knox, Indiana, US	18083	Indiana	2020-03-03	2020-03-25	2020-05-18	1	0	0	15.7232252445436	15	24.4285714285714	104.088882603775	74.4916396	Tuesday	36594	-22	-76	2020-03-30	2020-03-10	2020-06-07	2020-04-08	-27	-7	-96	-36	0	0	0	0	1	0	1	0
Knox, Indiana, US	18083	Indiana	2020-03-04	2020-03-25	2020-05-18	1	0	0	11.8714662266846	12	23.4285714285714	104.088882603775	74.4916396	Wednesday	36594	-21	-75	2020-03-30	2020-03-10	2020-06-07	2020-04-08	-26	-6	-95	-35	0	0	0	0	1	0	1	0
Knox, Indiana, US	18083	Indiana	2020-03-05	2020-03-25	2020-05-18	1	0	0	7.96221826826064	12	21.8571428571429	104.088882603775	74.4916396	Thursday	36594	-20	-74	2020-03-30	2020-03-10	2020-06-07	2020-04-08	-25	-5	-94	-34	0	0	0	0	1	0	1	0
Knox, Indiana, US	18083	Indiana	2020-03-06	2020-03-25	2020-05-18	1	0	0	4.02422583955412	13	20	104.088882603775	74.4916396	Friday	36594	-19	-73	2020-03-30	2020-03-10	2020-06-07	2020-04-08	-24	-4	-93	-33	0	0	0	0	1	0	1	0
Knox, Indiana, US	18083	Indiana	2020-03-07	2020-03-25	2020-05-18	1	0	0	0	23	18.5714285714286	104.088882603775	74.4916396	Saturday	36594	-18	-72	2020-03-30	2020-03-10	2020-06-07	2020-04-08	-23	-3	-92	-32	0	0	0	0	1	0	1	0
Knox, Indiana, US	18083	Indiana	2020-03-08	2020-03-25	2020-05-18	1	0	0	0	38	19	104.088882603775	74.4916396	Sunday	36594	-17	-71	2020-03-30	2020-03-10	2020-06-07	2020-04-08	-22	-2	-91	-31	0	0	0	0	1	0	1	0
Knox, Indiana, US	18083	Indiana	2020-03-09	2020-03-25	2020-05-18	1	0	0	0	19	18.8571428571429	104.088882603775	74.4916396	Monday	36594	-16	-70	2020-03-30	2020-03-10	2020-06-07	2020-04-08	-21	-1	-90	-30	0	0	0	0	1	0	1	0
Knox, Indiana, US	18083	Indiana	2020-03-10	2020-03-25	2020-05-18	1	0	0	0	17	19.1428571428571	104.088882603775	74.4916396	Tuesday	36594	-15	-69	2020-03-30	2020-03-10	2020-06-07	2020-04-08	-20	0	-89	-29	0	0	0	0	1	0	1	0
Knox, Indiana, US	18083	Indiana	2020-03-11	2020-03-25	2020-05-18	1	0	0	0	15	19.5714285714286	104.088882603775	74.4916396	Wednesday	36594	-14	-68	2020-03-30	2020-03-10	2020-06-07	2020-04-08	-19	1	-88	-28	0	1	0	0	1	0	1	1
Knox, Indiana, US	18083	Indiana	2020-03-12	2020-03-25	2020-05-18	1	0	0	0	20	20.7142857142857	104.088882603775	74.4916396	Thursday	36594	-13	-67	2020-03-30	2020-03-10	2020-06-07	2020-04-08	-18	2	-87	-27	0	1	0	0	1	0	1	1
Knox, Indiana, US	18083	Indiana	2020-03-13	2020-03-25	2020-05-18	1	0	0	0	14	20.8571428571429	104.088882603775	74.4916396	Friday	36594	-12	-66	2020-03-30	2020-03-10	2020-06-07	2020-04-08	-17	3	-86	-26	0	1	0	0	1	0	1	1
Knox, Indiana, US	18083	Indiana	2020-03-14	2020-03-25	2020-05-18	1	0	0	0	33	22.2857142857143	104.088882603775	74.4916396	Saturday	36594	-11	-65	2020-03-30	2020-03-10	2020-06-07	2020-04-08	-16	4	-85	-25	0	1	0	0	1	0	1	1
Knox, Indiana, US	18083	Indiana	2020-03-15	2020-03-25	2020-05-18	1	0	0	0	40	22.5714285714286	104.088882603775	74.4916396	Sunday	36594	-10	-64	2020-03-30	2020-03-10	2020-06-07	2020-04-08	-15	5	-84	-24	0	1	0	0	1	0	1	1
Knox, Indiana, US	18083	Indiana	2020-03-16	2020-03-25	2020-05-18	1	0	0	0	23	23.1428571428571	104.088882603775	74.4916396	Monday	36594	-9	-63	2020-03-30	2020-03-10	2020-06-07	2020-04-08	-14	6	-83	-23	0	1	0	0	1	0	1	1
Knox, Indiana, US	18083	Indiana	2020-03-17	2020-03-25	2020-05-18	1	0	0	0	23	24	104.088882603775	74.4916396	Tuesday	36594	-8	-62	2020-03-30	2020-03-10	2020-06-07	2020-04-08	-13	7	-82	-22	0	1	0	0	1	0	1	1
Knox, Indiana, US	18083	Indiana	2020-03-18	2020-03-25	2020-05-18	1	0	0	0	27	25.7142857142857	104.088882603775	74.4916396	Wednesday	36594	-7	-61	2020-03-30	2020-03-10	2020-06-07	2020-04-08	-12	8	-81	-21	0	1	0	0	1	0	1	1
Knox, Indiana, US	18083	Indiana	2020-03-19	2020-03-25	2020-05-18	1	0	0	0	28	26.8571428571429	104.088882603775	74.4916396	Thursday	36594	-6	-60	2020-03-30	2020-03-10	2020-06-07	2020-04-08	-11	9	-80	-20	0	1	0	0	1	0	1	1
Knox, Indiana, US	18083	Indiana	2020-03-20	2020-03-25	2020-05-18	1	0	0	0	22	28	104.088882603775	74.4916396	Friday	36594	-5	-59	2020-03-30	2020-03-10	2020-06-07	2020-04-08	-10	10	-79	-19	0	1	0	0	1	0	1	1
Knox, Indiana, US	18083	Indiana	2020-03-21	2020-03-25	2020-05-18	1	0	0	0	42	29.2857142857143	104.088882603775	74.4916396	Saturday	36594	-4	-58	2020-03-30	2020-03-10	2020-06-07	2020-04-08	-9	11	-78	-18	0	1	0	0	1	0	1	1
Knox, Indiana, US	18083	Indiana	2020-03-22	2020-03-25	2020-05-18	1	0	0	0	66	33	104.088882603775	74.4916396	Sunday	36594	-3	-57	2020-03-30	2020-03-10	2020-06-07	2020-04-08	-8	12	-77	-17	0	1	0	0	1	0	1	1
Knox, Indiana, US	18083	Indiana	2020-03-23	2020-03-25	2020-05-18	1	0	0	0	35	34.7142857142857	104.088882603775	74.4916396	Monday	36594	-2	-56	2020-03-30	2020-03-10	2020-06-07	2020-04-08	-7	13	-76	-16	0	1	0	0	1	0	1	1
Knox, Indiana, US	18083	Indiana	2020-03-24	2020-03-25	2020-05-18	1	0	0	0	42	37.4285714285714	104.088882603775	74.4916396	Tuesday	36594	-1	-55	2020-03-30	2020-03-10	2020-06-07	2020-04-08	-6	14	-75	-15	0	1	0	0	1	0	1	1
Knox, Indiana, US	18083	Indiana	2020-03-25	2020-03-25	2020-05-18	1	0	0	0	46	40.1428571428571	104.088882603775	74.4916396	Wednesday	36594	0	-54	2020-03-30	2020-03-10	2020-06-07	2020-04-08	-5	15	-74	-14	0	1	0	0	1	0	1	1
Knox, Indiana, US	18083	Indiana	2020-03-26	2020-03-25	2020-05-18	1	1	0	0	45	42.5714285714286	104.088882603775	74.4916396	Thursday	36594	1	-53	2020-03-30	2020-03-10	2020-06-07	2020-04-08	-4	16	-73	-13	0	1	0	0	1	0	1	1
Knox, Indiana, US	18083	Indiana	2020-03-27	2020-03-25	2020-05-18	1	1	0	0	39	45	104.088882603775	74.4916396	Friday	36594	2	-52	2020-03-30	2020-03-10	2020-06-07	2020-04-08	-3	17	-72	-12	0	1	0	0	1	0	1	1
Knox, Indiana, US	18083	Indiana	2020-03-28	2020-03-25	2020-05-18	1	1	0	0	60	47.5714285714286	104.088882603775	74.4916396	Saturday	36594	3	-51	2020-03-30	2020-03-10	2020-06-07	2020-04-08	-2	18	-71	-11	0	1	0	0	1	0	1	1
Knox, Indiana, US	18083	Indiana	2020-03-29	2020-03-25	2020-05-18	1	1	0.546537683773296	0.0780768119676137	64	47.2857142857143	104.088882603775	74.4916396	Sunday	36594	4	-50	2020-03-30	2020-03-10	2020-06-07	2020-04-08	-1	19	-70	-10	0	1	0	0	1	0	1	1
Knox, Indiana, US	18083	Indiana	2020-03-30	2020-03-25	2020-05-18	1	1	0.546537683773296	0.156153623935227	43	48.4285714285714	104.088882603775	74.4916396	Monday	36594	5	-49	2020-03-30	2020-03-10	2020-06-07	2020-04-08	0	20	-69	-9	0	1	0	0	1	0	1	1
Knox, Indiana, US	18083	Indiana	2020-03-31	2020-03-25	2020-05-18	1	1	0.546537683773296	0.234230435902841	45	48.8571428571429	104.088882603775	74.4916396	Tuesday	36594	6	-48	2020-03-30	2020-03-10	2020-06-07	2020-04-08	1	21	-68	-8	1	1	0	0	1	1	1	1
Knox, Indiana, US	18083	Indiana	2020-04-01	2020-03-25	2020-05-18	1	1	0.819806525659944	0.351345653854262	47	49	104.088882603775	74.4916396	Wednesday	36594	7	-47	2020-03-30	2020-03-10	2020-06-07	2020-04-08	2	22	-67	-7	1	1	0	0	1	1	1	1
Knox, Indiana, US	18083	Indiana	2020-04-02	2020-03-25	2020-05-18	1	1	1.09307536754659	0.507499277789489	39	48.1428571428571	104.088882603775	74.4916396	Thursday	36594	8	-46	2020-03-30	2020-03-10	2020-06-07	2020-04-08	3	23	-66	-6	1	1	0	0	1	1	1	1
Knox, Indiana, US	18083	Indiana	2020-04-03	2020-03-25	2020-05-18	1	1	1.09307536754659	0.663652901724717	34	47.4285714285714	104.088882603775	74.4916396	Friday	36594	9	-45	2020-03-30	2020-03-10	2020-06-07	2020-04-08	4	24	-65	-5	1	1	0	0	1	1	1	1
Knox, Indiana, US	18083	Indiana	2020-04-04	2020-03-25	2020-05-18	1	1	1.36634420943324	0.858844931643751	50	46	104.088882603775	74.4916396	Saturday	36594	10	-44	2020-03-30	2020-03-10	2020-06-07	2020-04-08	5	25	-64	-4	1	1	0	0	1	1	1	1
Knox, Indiana, US	18083	Indiana	2020-04-05	2020-03-25	2020-05-18	1	1	1.91288189320654	1.05403696156279	65	46.1428571428571	104.088882603775	74.4916396	Sunday	36594	11	-43	2020-03-30	2020-03-10	2020-06-07	2020-04-08	6	26	-63	-3	1	1	0	0	1	1	1	1
Knox, Indiana, US	18083	Indiana	2020-04-06	2020-03-25	2020-05-18	1	1	2.18615073509318	1.28826739746563	39	45.5714285714286	104.088882603775	74.4916396	Monday	36594	12	-42	2020-03-30	2020-03-10	2020-06-07	2020-04-08	7	27	-62	-2	1	1	0	0	1	1	1	1
Knox, Indiana, US	18083	Indiana	2020-04-07	2020-03-25	2020-05-18	1	1	2.45941957697983	1.56153623935227	35	44.1428571428571	104.088882603775	74.4916396	Tuesday	36594	13	-41	2020-03-30	2020-03-10	2020-06-07	2020-04-08	8	28	-61	-1	1	1	0	0	1	1	1	1
Knox, Indiana, US	18083	Indiana	2020-04-08	2020-03-25	2020-05-18	1	1	2.73268841886648	1.83480508123892	32	42	104.088882603775	74.4916396	Wednesday	36594	14	-40	2020-03-30	2020-03-10	2020-06-07	2020-04-08	9	29	-60	0	1	1	0	0	1	1	0	1
Knox, Indiana, US	18083	Indiana	2020-04-09	2020-03-25	2020-05-18	1	1	2.73268841886648	2.06903551714176	22	39.5714285714286	104.088882603775	74.4916396	Thursday	36594	15	-39	2020-03-30	2020-03-10	2020-06-07	2020-04-08	10	30	-59	1	1	1	0	1	1	1	0	1
Knox, Indiana, US	18083	Indiana	2020-04-10	2020-03-25	2020-05-18	1	1	3.55249494452642	2.42038117099603	25	38.2857142857143	104.088882603775	74.4916396	Friday	36594	16	-38	2020-03-30	2020-03-10	2020-06-07	2020-04-08	11	31	-58	2	1	1	0	1	1	1	0	1
Knox, Indiana, US	18083	Indiana	2020-04-11	2020-03-25	2020-05-18	1	1	3.55249494452642	2.73268841886648	42	37.1428571428571	104.088882603775	74.4916396	Saturday	36594	17	-37	2020-03-30	2020-03-10	2020-06-07	2020-04-08	12	32	-57	3	1	1	0	1	1	1	0	1
Knox, Indiana, US	18083	Indiana	2020-04-12	2020-03-25	2020-05-18	1	1	4.09903262829972	3.04499566673694	63	36.8571428571429	104.088882603775	74.4916396	Sunday	36594	18	-36	2020-03-30	2020-03-10	2020-06-07	2020-04-08	13	33	-56	4	1	1	0	1	1	1	0	1
Knox, Indiana, US	18083	Indiana	2020-04-13	2020-03-25	2020-05-18	1	1	4.09903262829972	3.31826450862358	38	36.7142857142857	104.088882603775	74.4916396	Monday	36594	19	-35	2020-03-30	2020-03-10	2020-06-07	2020-04-08	14	34	-55	5	1	1	0	1	1	1	0	1
Knox, Indiana, US	18083	Indiana	2020-04-14	2020-03-25	2020-05-18	1	1	4.09903262829972	3.55249494452642	43	37.8571428571429	104.088882603775	74.4916396	Tuesday	36594	20	-34	2020-03-30	2020-03-10	2020-06-07	2020-04-08	15	35	-54	6	1	1	0	1	1	1	0	1
Knox, Indiana, US	18083	Indiana	2020-04-15	2020-03-25	2020-05-18	1	1	4.37230147018637	3.78672538042927	36	38.4285714285714	104.088882603775	74.4916396	Wednesday	36594	21	-33	2020-03-30	2020-03-10	2020-06-07	2020-04-08	16	36	-53	7	1	1	0	1	1	1	0	1
Knox, Indiana, US	18083	Indiana	2020-04-16	2020-03-25	2020-05-18	1	1	4.37230147018637	4.02095581633211	33	40	104.088882603775	74.4916396	Thursday	36594	22	-32	2020-03-30	2020-03-10	2020-06-07	2020-04-08	17	37	-52	8	1	1	0	1	1	1	0	1
Knox, Indiana, US	18083	Indiana	2020-04-17	2020-03-25	2020-05-18	1	1	4.37230147018637	4.13807103428353	37	41.7142857142857	104.088882603775	74.4916396	Friday	36594	23	-31	2020-03-30	2020-03-10	2020-06-07	2020-04-08	18	38	-51	9	1	1	0	1	1	1	0	1
Knox, Indiana, US	18083	Indiana	2020-04-18	2020-03-25	2020-05-18	1	1	4.64557031207302	4.29422465821876	41	41.5714285714286	104.088882603775	74.4916396	Saturday	36594	24	-30	2020-03-30	2020-03-10	2020-06-07	2020-04-08	19	39	-50	10	1	1	0	1	1	1	0	1
Knox, Indiana, US	18083	Indiana	2020-04-19	2020-03-25	2020-05-18	1	1	4.91883915395967	4.41133987617018	59	41	104.088882603775	74.4916396	Sunday	36594	25	-29	2020-03-30	2020-03-10	2020-06-07	2020-04-08	20	40	-49	11	1	1	0	1	1	1	0	1
Knox, Indiana, US	18083	Indiana	2020-04-20	2020-03-25	2020-05-18	1	1	4.91883915395967	4.5284550941216	29	39.7142857142857	104.088882603775	74.4916396	Monday	36594	26	-28	2020-03-30	2020-03-10	2020-06-07	2020-04-08	21	41	-48	12	1	1	0	1	1	1	0	1
Knox, Indiana, US	18083	Indiana	2020-04-21	2020-03-25	2020-05-18	1	1	4.91883915395967	4.64557031207302	26	37.2857142857143	104.088882603775	74.4916396	Tuesday	36594	27	-27	2020-03-30	2020-03-10	2020-06-07	2020-04-08	22	42	-47	13	1	1	0	1	1	1	0	1
Knox, Indiana, US	18083	Indiana	2020-04-22	2020-03-25	2020-05-18	1	1	4.91883915395967	4.72364712404063	26	35.8571428571429	104.088882603775	74.4916396	Wednesday	36594	28	-26	2020-03-30	2020-03-10	2020-06-07	2020-04-08	23	43	-46	14	1	1	0	1	1	1	0	1
Knox, Indiana, US	18083	Indiana	2020-04-23	2020-03-25	2020-05-18	1	1	4.91883915395967	4.80172393600825	43	37.2857142857143	104.088882603775	74.4916396	Thursday	36594	29	-25	2020-03-30	2020-03-10	2020-06-07	2020-04-08	24	44	-45	15	1	1	0	1	1	1	0	1
Knox, Indiana, US	18083	Indiana	2020-04-24	2020-03-25	2020-05-18	1	1	5.19210799584631	4.91883915395967	24	35.4285714285714	104.088882603775	74.4916396	Friday	36594	30	-24	2020-03-30	2020-03-10	2020-06-07	2020-04-08	25	45	-44	16	1	1	0	1	1	1	0	1
Knox, Indiana, US	18083	Indiana	2020-04-25	2020-03-25	2020-05-18	1	1	5.46537683773296	5.03595437191109	45	36	104.088882603775	74.4916396	Saturday	36594	31	-23	2020-03-30	2020-03-10	2020-06-07	2020-04-08	26	46	-43	17	1	1	0	1	1	1	0	1
Knox, Indiana, US	18083	Indiana	2020-04-26	2020-03-25	2020-05-18	1	1	5.46537683773296	5.1140311838787	59	36	104.088882603775	74.4916396	Sunday	36594	32	-22	2020-03-30	2020-03-10	2020-06-07	2020-04-08	27	47	-42	18	1	1	0	1	1	1	0	1
Knox, Indiana, US	18083	Indiana	2020-04-27	2020-03-25	2020-05-18	1	1	5.46537683773296	5.19210799584631	24	35.2857142857143	104.088882603775	74.4916396	Monday	36594	33	-21	2020-03-30	2020-03-10	2020-06-07	2020-04-08	28	48	-41	19	1	1	0	1	1	1	0	1
Knox, Indiana, US	18083	Indiana	2020-04-28	2020-03-25	2020-05-18	1	1	5.46537683773296	5.27018480781393	28	35.5714285714286	104.088882603775	74.4916396	Tuesday	36594	34	-20	2020-03-30	2020-03-10	2020-06-07	2020-04-08	29	49	-40	20	1	1	0	1	1	1	0	1
Knox, Indiana, US	18083	Indiana	2020-04-29	2020-03-25	2020-05-18	1	1	5.46537683773296	5.34826161978154	37	37.1428571428571	104.088882603775	74.4916396	Wednesday	36594	35	-19	2020-03-30	2020-03-10	2020-06-07	2020-04-08	30	50	-39	21	1	1	0	1	1	1	0	1
Knox, Indiana, US	18083	Indiana	2020-04-30	2020-03-25	2020-05-18	1	1	5.46537683773296	5.42633843174915	29	35.1428571428571	104.088882603775	74.4916396	Thursday	36594	36	-18	2020-03-30	2020-03-10	2020-06-07	2020-04-08	31	51	-38	22	1	1	0	1	1	1	0	1
Knox, Indiana, US	18083	Indiana	2020-05-01	2020-03-25	2020-05-18	1	1	5.46537683773296	5.46537683773296	15	33.8571428571429	104.088882603775	74.4916396	Friday	36594	37	-17	2020-03-30	2020-03-10	2020-06-07	2020-04-08	32	52	-37	23	1	1	0	1	1	1	0	1
Knox, Indiana, US	18083	Indiana	2020-05-02	2020-03-25	2020-05-18	1	1	5.46537683773296	5.46537683773296	24	30.8571428571429	104.088882603775	74.4916396	Saturday	36594	38	-16	2020-03-30	2020-03-10	2020-06-07	2020-04-08	33	53	-36	24	1	1	0	1	1	1	0	1
Knox, Indiana, US	18083	Indiana	2020-05-03	2020-03-25	2020-05-18	1	1	5.46537683773296	5.46537683773296	45	28.8571428571429	104.088882603775	74.4916396	Sunday	36594	39	-15	2020-03-30	2020-03-10	2020-06-07	2020-04-08	34	54	-35	25	1	1	0	1	1	1	0	1
Knox, Indiana, US	18083	Indiana	2020-05-04	2020-03-25	2020-05-18	1	1	5.46537683773296	5.46537683773296	25	29	104.088882603775	74.4916396	Monday	36594	40	-14	2020-03-30	2020-03-10	2020-06-07	2020-04-08	35	55	-34	26	1	1	0	1	1	1	0	1
Knox, Indiana, US	18083	Indiana	2020-05-05	2020-03-25	2020-05-18	1	1	5.46537683773296	5.46537683773296	29	29.1428571428571	104.088882603775	74.4916396	Tuesday	36594	41	-13	2020-03-30	2020-03-10	2020-06-07	2020-04-08	36	56	-33	27	1	1	0	1	1	1	0	1
Knox, Indiana, US	18083	Indiana	2020-05-06	2020-03-25	2020-05-18	1	1	5.46537683773296	5.46537683773296	21	26.8571428571429	104.088882603775	74.4916396	Wednesday	36594	42	-12	2020-03-30	2020-03-10	2020-06-07	2020-04-08	37	57	-32	28	1	1	0	1	1	1	0	1
Knox, Indiana, US	18083	Indiana	2020-05-07	2020-03-25	2020-05-18	1	1	5.46537683773296	5.46537683773296	23	26	104.088882603775	74.4916396	Thursday	36594	43	-11	2020-03-30	2020-03-10	2020-06-07	2020-04-08	38	58	-31	29	1	1	0	1	1	1	0	1
Knox, Indiana, US	18083	Indiana	2020-05-08	2020-03-25	2020-05-18	1	1	5.46537683773296	5.46537683773296	20	26.7142857142857	104.088882603775	74.4916396	Friday	36594	44	-10	2020-03-30	2020-03-10	2020-06-07	2020-04-08	39	59	-30	30	1	1	0	1	1	1	0	1
Knox, Indiana, US	18083	Indiana	2020-05-09	2020-03-25	2020-05-18	1	1	5.46537683773296	5.46537683773296	23	26.5714285714286	104.088882603775	74.4916396	Saturday	36594	45	-9	2020-03-30	2020-03-10	2020-06-07	2020-04-08	40	60	-29	31	1	1	0	1	1	1	0	1
Knox, Indiana, US	18083	Indiana	2020-05-10	2020-03-25	2020-05-18	1	1	5.73864567961961	5.50441524371677	39	25.7142857142857	104.088882603775	74.4916396	Sunday	36594	46	-8	2020-03-30	2020-03-10	2020-06-07	2020-04-08	41	61	-28	32	1	1	0	1	1	1	0	1
Knox, Indiana, US	18083	Indiana	2020-05-11	2020-03-25	2020-05-18	1	1	5.73864567961961	5.54345364970057	25	25.7142857142857	104.088882603775	74.4916396	Monday	36594	47	-7	2020-03-30	2020-03-10	2020-06-07	2020-04-08	42	62	-27	33	1	1	0	1	1	1	0	1
Knox, Indiana, US	18083	Indiana	2020-05-12	2020-03-25	2020-05-18	1	1	5.73864567961961	5.58249205568438	26	25.2857142857143	104.088882603775	74.4916396	Tuesday	36594	48	-6	2020-03-30	2020-03-10	2020-06-07	2020-04-08	43	63	-26	34	1	1	0	1	1	1	0	1
