## Supplementary material for "Differential Impact of Mitigation Policies and Socioeconomic Status on COVID-19 Prevalence and Social Distancing in the United States": data file: df_SAH_policy_on_covid19.csv (part 32 of 62)

Combined_Key	FIPS	Province_State	date	sah_st	sah_end	sah_on	sah_off	cumI	movAvgCumI	social_distancing_index	movAvgSDI	ADI	density	weekday	Population	sah_st_day	sah_end_day	date_prev_sah_st	date_sdi_sah_st	date_prev_sah_end	date_sdi_sah_end	sah_st_day_prev	sah_st_day_sdi	sah_end_day_prev	sah_end_day_sdi	sah_st_day_prev_post	sah_st_day_sdi_post	sah_end_day_prev_post	sah_end_day_sdi_post	sah_on_prev	sah_off_prev	sah_on_sdi	sah_off_sdi
Knox, Indiana, US	18083	Indiana	2020-05-13	2020-03-25	2020-05-18	1	1	6.01191452150626	5.660568867652	31	26.7142857142857	104.088882603775	74.4916396	Wednesday	36594	49	-5	2020-03-30	2020-03-10	2020-06-07	2020-04-08	44	64	-25	35	1	1	0	1	1	1	0	1
Knox, Indiana, US	18083	Indiana	2020-05-14	2020-03-25	2020-05-18	1	1	6.01191452150626	5.73864567961961	21	26.4285714285714	104.088882603775	74.4916396	Thursday	36594	50	-4	2020-03-30	2020-03-10	2020-06-07	2020-04-08	45	65	-24	36	1	1	0	1	1	1	0	1
Knox, Indiana, US	18083	Indiana	2020-05-15	2020-03-25	2020-05-18	1	1	6.01191452150626	5.81672249158722	18	26.1428571428571	104.088882603775	74.4916396	Friday	36594	51	-3	2020-03-30	2020-03-10	2020-06-07	2020-04-08	46	66	-23	37	1	1	0	1	1	1	0	1
Knox, Indiana, US	18083	Indiana	2020-05-16	2020-03-25	2020-05-18	1	1	6.01191452150626	5.89479930355484	26	26.5714285714286	104.088882603775	74.4916396	Saturday	36594	52	-2	2020-03-30	2020-03-10	2020-06-07	2020-04-08	47	67	-22	38	1	1	0	1	1	1	0	1
Knox, Indiana, US	18083	Indiana	2020-05-17	2020-03-25	2020-05-18	1	1	6.01191452150626	5.93383770953864	43	27.1428571428571	104.088882603775	74.4916396	Sunday	36594	53	-1	2020-03-30	2020-03-10	2020-06-07	2020-04-08	48	68	-21	39	1	1	0	1	1	1	0	1
Knox, Indiana, US	18083	Indiana	2020-05-18	2020-03-25	2020-05-18	0	1	6.01191452150626	5.97287611552245	16	25.8571428571429	104.088882603775	74.4916396	Monday	36594	54	0	2020-03-30	2020-03-10	2020-06-07	2020-04-08	49	69	-20	40	1	1	0	1	1	1	0	1
Knox, Indiana, US	18083	Indiana	2020-05-19	2020-03-25	2020-05-18	0	1	6.01191452150626	6.01191452150626	24	25.5714285714286	104.088882603775	74.4916396	Tuesday	36594	55	1	2020-03-30	2020-03-10	2020-06-07	2020-04-08	50	70	-19	41	1	1	0	1	1	1	0	1
Knox, Indiana, US	18083	Indiana	2020-05-20	2020-03-25	2020-05-18	0	1	6.28518336339291	6.05095292749006	20	24	104.088882603775	74.4916396	Wednesday	36594	56	2	2020-03-30	2020-03-10	2020-06-07	2020-04-08	51	71	-18	42	1	1	0	1	1	1	0	1
Knox, Indiana, US	18083	Indiana	2020-05-21	2020-03-25	2020-05-18	0	1	6.28518336339291	6.08999133347387	17	23.4285714285714	104.088882603775	74.4916396	Thursday	36594	57	3	2020-03-30	2020-03-10	2020-06-07	2020-04-08	52	72	-17	43	1	1	0	1	1	1	0	1
Knox, Indiana, US	18083	Indiana	2020-05-22	2020-03-25	2020-05-18	0	1	6.28518336339291	6.12902973945768	17	23.2857142857143	104.088882603775	74.4916396	Friday	36594	58	4	2020-03-30	2020-03-10	2020-06-07	2020-04-08	53	73	-16	44	1	1	0	1	1	1	0	1
Knox, Indiana, US	18083	Indiana	2020-05-23	2020-03-25	2020-05-18	0	1	6.55845220527955	6.20710655142529	22	22.7142857142857	104.088882603775	74.4916396	Saturday	36594	59	5	2020-03-30	2020-03-10	2020-06-07	2020-04-08	54	74	-15	45	1	1	0	1	1	1	0	1
Knox, Indiana, US	18083	Indiana	2020-05-24	2020-03-25	2020-05-18	0	1	6.55845220527955	6.28518336339291	32	21.1428571428571	104.088882603775	74.4916396	Sunday	36594	60	6	2020-03-30	2020-03-10	2020-06-07	2020-04-08	55	75	-14	46	1	1	0	1	1	1	0	1
Knox, Indiana, US	18083	Indiana	2020-05-25	2020-03-25	2020-05-18	0	1	6.55845220527955	6.36326017536052	37	24.1428571428571	104.088882603775	74.4916396	Monday	36594	61	7	2020-03-30	2020-03-10	2020-06-07	2020-04-08	56	76	-13	47	1	1	0	1	1	1	0	1
Knox, Indiana, US	18083	Indiana	2020-05-26	2020-03-25	2020-05-18	0	1	6.8317210471662	6.48037539331194	20	23.5714285714286	104.088882603775	74.4916396	Tuesday	36594	62	8	2020-03-30	2020-03-10	2020-06-07	2020-04-08	57	77	-12	48	1	1	0	1	1	1	0	1
Knox, Indiana, US	18083	Indiana	2020-05-27	2020-03-25	2020-05-18	0	1	6.8317210471662	6.55845220527955	18	23.2857142857143	104.088882603775	74.4916396	Wednesday	36594	63	9	2020-03-30	2020-03-10	2020-06-07	2020-04-08	58	78	-11	49	1	1	0	1	1	1	0	1
Knox, Indiana, US	18083	Indiana	2020-05-28	2020-03-25	2020-05-18	0	1	6.8317210471662	6.63652901724717	19	23.5714285714286	104.088882603775	74.4916396	Thursday	36594	64	10	2020-03-30	2020-03-10	2020-06-07	2020-04-08	59	79	-10	50	1	1	0	1	1	1	0	1
Knox, Indiana, US	18083	Indiana	2020-05-29	2020-03-25	2020-05-18	0	1	7.92479641471279	6.87075945315001	14	23.1428571428571	104.088882603775	74.4916396	Friday	36594	65	11	2020-03-30	2020-03-10	2020-06-07	2020-04-08	60	80	-9	51	1	1	0	1	1	1	0	1
Knox, Indiana, US	18083	Indiana	2020-05-30	2020-03-25	2020-05-18	0	1	7.65152757282615	7.02691307708524	18	22.5714285714286	104.088882603775	74.4916396	Saturday	36594	66	12	2020-03-30	2020-03-10	2020-06-07	2020-04-08	61	81	-8	52	1	1	0	1	1	1	0	1
Knox, Indiana, US	18083	Indiana	2020-05-31	2020-03-25	2020-05-18	0	1	7.65152757282615	7.18306670102046	27	21.8571428571429	104.088882603775	74.4916396	Sunday	36594	67	13	2020-03-30	2020-03-10	2020-06-07	2020-04-08	62	82	-7	53	1	1	0	1	1	1	0	1
Knox, Indiana, US	18083	Indiana	2020-06-01	2020-03-25	2020-05-18	0	1	7.65152757282615	7.33922032495569	18	19.1428571428571	104.088882603775	74.4916396	Monday	36594	68	14	2020-03-30	2020-03-10	2020-06-07	2020-04-08	63	83	-6	54	1	1	0	1	1	1	0	1
Knox, Indiana, US	18083	Indiana	2020-06-02	2020-03-25	2020-05-18	0	1	7.92479641471279	7.49537394889092	16	18.5714285714286	104.088882603775	74.4916396	Tuesday	36594	69	15	2020-03-30	2020-03-10	2020-06-07	2020-04-08	64	84	-5	55	1	1	0	1	1	1	0	1
Knox, Indiana, US	18083	Indiana	2020-06-03	2020-03-25	2020-05-18	0	1	8.47133409848609	7.72960438479376	15	18.1428571428571	104.088882603775	74.4916396	Wednesday	36594	70	16	2020-03-30	2020-03-10	2020-06-07	2020-04-08	65	85	-4	56	1	1	0	1	1	1	0	1
Knox, Indiana, US	18083	Indiana	2020-06-04	2020-03-25	2020-05-18	0	1	8.47133409848609	7.9638348206966	18	18	104.088882603775	74.4916396	Thursday	36594	71	17	2020-03-30	2020-03-10	2020-06-07	2020-04-08	66	86	-3	57	1	1	0	1	1	1	0	1
Knox, Indiana, US	18083	Indiana	2020-06-05	2020-03-25	2020-05-18	0	1	8.47133409848609	8.04191163266422	14	18	104.088882603775	74.4916396	Friday	36594	72	18	2020-03-30	2020-03-10	2020-06-07	2020-04-08	67	87	-2	58	1	1	0	1	1	1	0	1
Knox, Indiana, US	18083	Indiana	2020-06-06	2020-03-25	2020-05-18	0	1	8.74460294037274	8.19806525659944	21	18.4285714285714	104.088882603775	74.4916396	Saturday	36594	73	19	2020-03-30	2020-03-10	2020-06-07	2020-04-08	68	88	-1	59	1	1	0	1	1	1	0	1
Knox, Indiana, US	18083	Indiana	2020-06-07	2020-03-25	2020-05-18	0	1	8.74460294037274	8.35421888053467	24	18	104.088882603775	74.4916396	Sunday	36594	74	20	2020-03-30	2020-03-10	2020-06-07	2020-04-08	69	89	0	60	1	1	0	1	0	1	0	1
Knox, Indiana, US	18083	Indiana	2020-06-08	2020-03-25	2020-05-18	0	1	9.01787178225939	8.54941091045371	16	17.7142857142857	104.088882603775	74.4916396	Monday	36594	75	21	2020-03-30	2020-03-10	2020-06-07	2020-04-08	70	90	1	61	1	1	1	1	0	1	0	1
Knox, Indiana, US	18083	Indiana	2020-06-09	2020-03-25	2020-05-18	0	1	9.01787178225939	8.70556453438893	17	17.8571428571429	104.088882603775	74.4916396	Tuesday	36594	76	22	2020-03-30	2020-03-10	2020-06-07	2020-04-08	71	91	2	62	1	1	1	1	0	1	0	1
Knox, Indiana, US	18083	Indiana	2020-06-10	2020-03-25	2020-05-18	0	1	9.01787178225939	8.78364134635655	16	18	104.088882603775	74.4916396	Wednesday	36594	77	23	2020-03-30	2020-03-10	2020-06-07	2020-04-08	72	92	3	63	1	1	1	1	0	1	0	1
Knox, Indiana, US	18083	Indiana	2020-06-11	2020-03-25	2020-05-18	0	1	9.29114062414603	8.90075656430797	16	17.7142857142857	104.088882603775	74.4916396	Thursday	36594	78	24	2020-03-30	2020-03-10	2020-06-07	2020-04-08	73	93	4	64	1	1	1	1	0	1	0	1
Knox, Indiana, US	18083	Indiana	2020-06-12	2020-03-25	2020-05-18	0	1	9.29114062414603	9.01787178225939	17	18.1428571428571	104.088882603775	74.4916396	Friday	36594	79	25	2020-03-30	2020-03-10	2020-06-07	2020-04-08	74	94	5	65	1	1	1	1	0	1	0	1
Knox, Indiana, US	18083	Indiana	2020-06-13	2020-03-25	2020-05-18	0	1	9.56440946603268	9.13498700021081	21	18.1428571428571	104.088882603775	74.4916396	Saturday	36594	80	26	2020-03-30	2020-03-10	2020-06-07	2020-04-08	75	95	6	66	1	1	1	1	0	1	0	1
Knox, Indiana, US	18083	Indiana	2020-06-14	2020-03-25	2020-05-18	0	1	9.56440946603268	9.25210221816223	27	18.5714285714286	104.088882603775	74.4916396	Sunday	36594	81	27	2020-03-30	2020-03-10	2020-06-07	2020-04-08	76	96	7	67	1	1	1	1	0	1	0	1
Knox, Indiana, US	18083	Indiana	2020-06-15	2020-03-25	2020-05-18	0	1	9.56440946603268	9.33017903012984	26	20	104.088882603775	74.4916396	Monday	36594	82	28	2020-03-30	2020-03-10	2020-06-07	2020-04-08	77	97	8	68	1	1	1	1	0	1	0	1
Knox, Indiana, US	18083	Indiana	2020-06-16	2020-03-25	2020-05-18	0	1	10.110947149806	9.48633265406507	20	20.4285714285714	104.088882603775	74.4916396	Tuesday	36594	83	29	2020-03-30	2020-03-10	2020-06-07	2020-04-08	78	98	9	69	1	1	1	1	0	1	0	1
Knox, Indiana, US	18083	Indiana	2020-06-17	2020-03-25	2020-05-18	0	1	10.3842159916926	9.6815246839841	18	20.7142857142857	104.088882603775	74.4916396	Wednesday	36594	84	30	2020-03-30	2020-03-10	2020-06-07	2020-04-08	79	99	10	70	1	1	1	1	0	1	0	1
Knox, Indiana, US	18083	Indiana	2020-06-18	2020-03-25	2020-05-18	0	1	10.9307536754659	9.91575511988695	22	21.5714285714286	104.088882603775	74.4916396	Thursday	36594	85	31	2020-03-30	2020-03-10	2020-06-07	2020-04-08	80	100	11	71	1	1	1	1	0	1	0	1
Knox, Indiana, US	18083	Indiana	2020-06-19	2020-03-25	2020-05-18	0	1	10.9307536754659	10.1499855557898	18	21.7142857142857	104.088882603775	74.4916396	Friday	36594	86	32	2020-03-30	2020-03-10	2020-06-07	2020-04-08	81	101	12	72	1	1	1	1	0	1	0	1
Knox, Indiana, US	18083	Indiana	2020-06-20	2020-03-25	2020-05-18	0	1	11.2040225173526	10.3842159916926	24	22.1428571428571	104.088882603775	74.4916396	Saturday	36594	87	33	2020-03-30	2020-03-10	2020-06-07	2020-04-08	82	102	13	73	1	1	1	1	0	1	0	1
Knox, Indiana, US	18083	Indiana	2020-06-21	2020-03-25	2020-05-18	0	1	12.0238290430125	10.7355616455469	32	22.8571428571429	104.088882603775	74.4916396	Sunday	36594	88	34	2020-03-30	2020-03-10	2020-06-07	2020-04-08	83	103	14	74	1	1	1	1	0	1	0	1
Knox, Indiana, US	18083	Indiana	2020-06-22	2020-03-25	2020-05-18	0	1	12.5703667267858	11.1649841113688	25	22.7142857142857	104.088882603775	74.4916396	Monday	36594	89	35	2020-03-30	2020-03-10	2020-06-07	2020-04-08	84	104	15	75	1	1	1	1	0	1	0	1
Knox, Indiana, US	18083	Indiana	2020-06-23	2020-03-25	2020-05-18	0	1	12.8436355686725	11.5553681712068	19	22.5714285714286	104.088882603775	74.4916396	Tuesday	36594	90	36	2020-03-30	2020-03-10	2020-06-07	2020-04-08	85	105	16	76	1	1	1	1	0	1	0	1
Knox, Indiana, US	18083	Indiana	2020-06-24	2020-03-25	2020-05-18	0	1	12.8436355686725	11.9067138250611	18	22.5714285714286	104.088882603775	74.4916396	Wednesday	36594	91	37	2020-03-30	2020-03-10	2020-06-07	2020-04-08	86	106	17	77	1	1	1	1	0	1	0	1
Knox, Indiana, US	18083	Indiana	2020-06-25	2020-03-25	2020-05-18	0	1	14.756517461879	12.4532515088344	22	22.5714285714286	104.088882603775	74.4916396	Thursday	36594	92	38	2020-03-30	2020-03-10	2020-06-07	2020-04-08	87	107	18	78	1	1	1	1	0	1	0	1
Knox, Indiana, US	18083	Indiana	2020-06-26	2020-03-25	2020-05-18	0	1	14.4832486199923	12.9607507866239	18	22.5714285714286	104.088882603775	74.4916396	Friday	36594	93	39	2020-03-30	2020-03-10	2020-06-07	2020-04-08	88	108	19	79	1	1	1	1	0	1	0	1
Knox, Indiana, US	18083	Indiana	2020-06-27	2020-03-25	2020-05-18	0	1	15.3030551456523	13.546326876381	30	23.4285714285714	104.088882603775	74.4916396	Saturday	36594	94	40	2020-03-30	2020-03-10	2020-06-07	2020-04-08	89	109	20	80	1	1	1	1	0	1	0	1
Knox, Indiana, US	18083	Indiana	2020-06-28	2020-03-25	2020-05-18	0	1	15.8495928294256	14.0928645601543	39	24.4285714285714	104.088882603775	74.4916396	Sunday	36594	95	41	2020-03-30	2020-03-10	2020-06-07	2020-04-08	90	110	21	81	1	1	1	1	0	1	0	1
Knox, Indiana, US	18083	Indiana	2020-06-29	2020-03-25	2020-05-18	0	1	16.1228616713122	14.6003638379438	34	25.7142857142857	104.088882603775	74.4916396	Monday	36594	96	42	2020-03-30	2020-03-10	2020-06-07	2020-04-08	91	111	22	82	1	1	1	1	0	1	0	1
Knox, Indiana, US	18083	Indiana	2020-06-30	2020-03-25	2020-05-18	0	1	16.9426681969722	15.1859399277009	25	26.5714285714286	104.088882603775	74.4916396	Tuesday	36594	97	43	2020-03-30	2020-03-10	2020-06-07	2020-04-08	92	112	23	83	1	1	1	1	0	1	0	1
Knox, Indiana, US	18083	Indiana	2020-07-01	2020-03-25	2020-05-18	0	1	16.9426681969722	15.771516017458	20	26.8571428571429	104.088882603775	74.4916396	Wednesday	36594	98	44	2020-03-30	2020-03-10	2020-06-07	2020-04-08	93	113	24	84	1	1	1	1	0	1	0	1
Knox, Indiana, US	18083	Indiana	2020-07-02	2020-03-25	2020-05-18	0	1	17.2159370388588	16.1228616713122	19	26.4285714285714	104.088882603775	74.4916396	Thursday	36594	99	45	2020-03-30	2020-03-10	2020-06-07	2020-04-08	94	114	25	85	1	1	1	1	0	1	0	1
Knox, Indiana, US	18083	Indiana	2020-07-03	2020-03-25	2020-05-18	0	1	17.2159370388588	16.5132457311503	24	27.2857142857143	104.088882603775	74.4916396	Friday	36594	100	46	2020-03-30	2020-03-10	2020-06-07	2020-04-08	95	115	26	86	1	1	1	1	0	1	0	1
Knox, Indiana, US	18083	Indiana	2020-07-04	2020-03-25	2020-05-18	0	1	17.4892058807455	16.8255529790208	30	27.2857142857143	104.088882603775	74.4916396	Saturday	36594	101	47	2020-03-30	2020-03-10	2020-06-07	2020-04-08	96	116	27	87	1	1	1	1	0	1	0	1
Knox, Indiana, US	18083	Indiana	2020-07-05	2020-03-25	2020-05-18	0	1	17.4892058807455	17.0597834149236	38	27.1428571428571	104.088882603775	74.4916396	Sunday	36594	102	48	2020-03-30	2020-03-10	2020-06-07	2020-04-08	97	117	28	88	1	1	1	1	0	1	0	1
Knox, Maine, US	23013	Maine	2020-03-01	2020-04-01	2020-05-31	1	0	0	19.4940715088411	28	24.4285714285714	85.2925509443387	108.8259468	Sunday	39772	-31	-91	2020-04-06	2020-03-17	2020-06-20	2020-04-21	-36	-16	-111	-51	0	0	0	0	1	0	1	0
Knox, Maine, US	23013	Maine	2020-03-02	2020-04-01	2020-05-31	1	0	0	16.466756874527	14	22.7142857142857	85.2925509443387	108.8259468	Monday	39772	-30	-90	2020-04-06	2020-03-17	2020-06-20	2020-04-21	-35	-15	-110	-50	0	0	0	0	1	0	1	0
Knox, Maine, US	23013	Maine	2020-03-03	2020-04-01	2020-05-31	1	0	0	13.3018370295622	11	21.4285714285714	85.2925509443387	108.8259468	Tuesday	39772	-29	-89	2020-04-06	2020-03-17	2020-06-20	2020-04-21	-34	-14	-109	-49	0	0	0	0	1	0	1	0
Knox, Maine, US	23013	Maine	2020-03-04	2020-04-01	2020-05-31	1	0	0	10.045180377497	14	20.8571428571429	85.2925509443387	108.8259468	Wednesday	39772	-28	-88	2020-04-06	2020-03-17	2020-06-20	2020-04-21	-33	-13	-108	-48	0	0	0	0	1	0	1	0
Knox, Maine, US	23013	Maine	2020-03-05	2020-04-01	2020-05-31	1	0	0	6.69678691833131	14	19.5714285714286	85.2925509443387	108.8259468	Thursday	39772	-27	-87	2020-04-06	2020-03-17	2020-06-20	2020-04-21	-32	-12	-107	-47	0	0	0	0	1	0	1	0
Knox, Maine, US	23013	Maine	2020-03-06	2020-04-01	2020-05-31	1	0	0	3.34839345916565	15	18	85.2925509443387	108.8259468	Friday	39772	-26	-86	2020-04-06	2020-03-17	2020-06-20	2020-04-21	-31	-11	-106	-46	0	0	0	0	1	0	1	0
Knox, Maine, US	23013	Maine	2020-03-07	2020-04-01	2020-05-31	1	0	0	0	19	16.4285714285714	85.2925509443387	108.8259468	Saturday	39772	-25	-85	2020-04-06	2020-03-17	2020-06-20	2020-04-21	-30	-10	-105	-45	0	0	0	0	1	0	1	0
Knox, Maine, US	23013	Maine	2020-03-08	2020-04-01	2020-05-31	1	0	0	0	21	15.4285714285714	85.2925509443387	108.8259468	Sunday	39772	-24	-84	2020-04-06	2020-03-17	2020-06-20	2020-04-21	-29	-9	-104	-44	0	0	0	0	1	0	1	0
Knox, Maine, US	23013	Maine	2020-03-09	2020-04-01	2020-05-31	1	0	0	0	17	15.8571428571429	85.2925509443387	108.8259468	Monday	39772	-23	-83	2020-04-06	2020-03-17	2020-06-20	2020-04-21	-28	-8	-103	-43	0	0	0	0	1	0	1	0
Knox, Maine, US	23013	Maine	2020-03-10	2020-04-01	2020-05-31	1	0	0	0	13	16.1428571428571	85.2925509443387	108.8259468	Tuesday	39772	-22	-82	2020-04-06	2020-03-17	2020-06-20	2020-04-21	-27	-7	-102	-42	0	0	0	0	1	0	1	0
Knox, Maine, US	23013	Maine	2020-03-11	2020-04-01	2020-05-31	1	0	0	0	16	16.4285714285714	85.2925509443387	108.8259468	Wednesday	39772	-21	-81	2020-04-06	2020-03-17	2020-06-20	2020-04-21	-26	-6	-101	-41	0	0	0	0	1	0	1	0
Knox, Maine, US	23013	Maine	2020-03-12	2020-04-01	2020-05-31	1	0	0	0	18	17	85.2925509443387	108.8259468	Thursday	39772	-20	-80	2020-04-06	2020-03-17	2020-06-20	2020-04-21	-25	-5	-100	-40	0	0	0	0	1	0	1	0
Knox, Maine, US	23013	Maine	2020-03-13	2020-04-01	2020-05-31	1	0	0	0	14	16.8571428571429	85.2925509443387	108.8259468	Friday	39772	-19	-79	2020-04-06	2020-03-17	2020-06-20	2020-04-21	-24	-4	-99	-39	0	0	0	0	1	0	1	0
Knox, Maine, US	23013	Maine	2020-03-14	2020-04-01	2020-05-31	1	0	0	0	25	17.7142857142857	85.2925509443387	108.8259468	Saturday	39772	-18	-78	2020-04-06	2020-03-17	2020-06-20	2020-04-21	-23	-3	-98	-38	0	0	0	0	1	0	1	0
Knox, Maine, US	23013	Maine	2020-03-15	2020-04-01	2020-05-31	1	0	0	0	47	21.4285714285714	85.2925509443387	108.8259468	Sunday	39772	-17	-77	2020-04-06	2020-03-17	2020-06-20	2020-04-21	-22	-2	-97	-37	0	0	0	0	1	0	1	0
Knox, Maine, US	23013	Maine	2020-03-16	2020-04-01	2020-05-31	1	0	0.251433169063663	0.0359190241519518	22	22.1428571428571	85.2925509443387	108.8259468	Monday	39772	-16	-76	2020-04-06	2020-03-17	2020-06-20	2020-04-21	-21	-1	-96	-36	0	0	0	0	1	0	1	0
Knox, Maine, US	23013	Maine	2020-03-17	2020-04-01	2020-05-31	1	0	0.251433169063663	0.0718380483039037	36	25.4285714285714	85.2925509443387	108.8259468	Tuesday	39772	-15	-75	2020-04-06	2020-03-17	2020-06-20	2020-04-21	-20	0	-95	-35	0	0	0	0	1	0	1	0
Knox, Maine, US	23013	Maine	2020-03-18	2020-04-01	2020-05-31	1	0	0	0.0718380483039037	29	27.2857142857143	85.2925509443387	108.8259468	Wednesday	39772	-14	-74	2020-04-06	2020-03-17	2020-06-20	2020-04-21	-19	1	-94	-34	0	1	0	0	1	0	1	1
Knox, Maine, US	23013	Maine	2020-03-19	2020-04-01	2020-05-31	1	0	0	0.0718380483039037	46	31.2857142857143	85.2925509443387	108.8259468	Thursday	39772	-13	-73	2020-04-06	2020-03-17	2020-06-20	2020-04-21	-18	2	-93	-33	0	1	0	0	1	0	1	1
Knox, Maine, US	23013	Maine	2020-03-20	2020-04-01	2020-05-31	1	0	0	0.0718380483039037	35	34.2857142857143	85.2925509443387	108.8259468	Friday	39772	-12	-72	2020-04-06	2020-03-17	2020-06-20	2020-04-21	-17	3	-92	-32	0	1	0	0	1	0	1	1
Knox, Maine, US	23013	Maine	2020-03-21	2020-04-01	2020-05-31	1	0	0	0.0718380483039037	44	37	85.2925509443387	108.8259468	Saturday	39772	-11	-71	2020-04-06	2020-03-17	2020-06-20	2020-04-21	-16	4	-91	-31	0	1	0	0	1	0	1	1
Knox, Maine, US	23013	Maine	2020-03-22	2020-04-01	2020-05-31	1	0	0	0.0718380483039037	55	38.1428571428571	85.2925509443387	108.8259468	Sunday	39772	-10	-70	2020-04-06	2020-03-17	2020-06-20	2020-04-21	-15	5	-90	-30	0	1	0	0	1	0	1	1
Knox, Maine, US	23013	Maine	2020-03-23	2020-04-01	2020-05-31	1	0	0.251433169063663	0.0718380483039037	49	42	85.2925509443387	108.8259468	Monday	39772	-9	-69	2020-04-06	2020-03-17	2020-06-20	2020-04-21	-14	6	-89	-29	0	1	0	0	1	0	1	1
Knox, Maine, US	23013	Maine	2020-03-24	2020-04-01	2020-05-31	1	0	0.251433169063663	0.0718380483039037	51	44.1428571428571	85.2925509443387	108.8259468	Tuesday	39772	-8	-68	2020-04-06	2020-03-17	2020-06-20	2020-04-21	-13	7	-88	-28	0	1	0	0	1	0	1	1
Knox, Maine, US	23013	Maine	2020-03-25	2020-04-01	2020-05-31	1	0	0.251433169063663	0.107757072455856	44	46.2857142857143	85.2925509443387	108.8259468	Wednesday	39772	-7	-67	2020-04-06	2020-03-17	2020-06-20	2020-04-21	-12	8	-87	-27	0	1	0	0	1	0	1	1
Knox, Maine, US	23013	Maine	2020-03-26	2020-04-01	2020-05-31	1	0	0.251433169063663	0.143676096607807	45	46.1428571428571	85.2925509443387	108.8259468	Thursday	39772	-6	-66	2020-04-06	2020-03-17	2020-06-20	2020-04-21	-11	9	-86	-26	0	1	0	0	1	0	1	1
Knox, Maine, US	23013	Maine	2020-03-27	2020-04-01	2020-05-31	1	0	0.502866338127326	0.215514144911711	36	46.2857142857143	85.2925509443387	108.8259468	Friday	39772	-5	-65	2020-04-06	2020-03-17	2020-06-20	2020-04-21	-10	10	-85	-25	0	1	0	0	1	0	1	1
Knox, Maine, US	23013	Maine	2020-03-28	2020-04-01	2020-05-31	1	0	0.502866338127326	0.287352193215615	46	46.5714285714286	85.2925509443387	108.8259468	Saturday	39772	-4	-64	2020-04-06	2020-03-17	2020-06-20	2020-04-21	-9	11	-84	-24	0	1	0	0	1	0	1	1
Knox, Maine, US	23013	Maine	2020-03-29	2020-04-01	2020-05-31	1	0	1.00573267625465	0.431028289823422	68	48.4285714285714	85.2925509443387	108.8259468	Sunday	39772	-3	-63	2020-04-06	2020-03-17	2020-06-20	2020-04-21	-8	12	-83	-23	0	1	0	0	1	0	1	1
Knox, Maine, US	23013	Maine	2020-03-30	2020-04-01	2020-05-31	1	0	1.00573267625465	0.538785362279278	54	49.1428571428571	85.2925509443387	108.8259468	Monday	39772	-2	-62	2020-04-06	2020-03-17	2020-06-20	2020-04-21	-7	13	-82	-22	0	1	0	0	1	0	1	1
Knox, Maine, US	23013	Maine	2020-03-31	2020-04-01	2020-05-31	1	0	1.25716584531831	0.682461458887085	49	48.8571428571429	85.2925509443387	108.8259468	Tuesday	39772	-1	-61	2020-04-06	2020-03-17	2020-06-20	2020-04-21	-6	14	-81	-21	0	1	0	0	1	0	1	1
Knox, Maine, US	23013	Maine	2020-04-01	2020-04-01	2020-05-31	1	0	1.25716584531831	0.826137555494892	45	49	85.2925509443387	108.8259468	Wednesday	39772	0	-60	2020-04-06	2020-03-17	2020-06-20	2020-04-21	-5	15	-80	-20	0	1	0	0	1	0	1	1
Knox, Maine, US	23013	Maine	2020-04-02	2020-04-01	2020-05-31	1	1	1.76003218344564	1.0416517004066	63	51.5714285714286	85.2925509443387	108.8259468	Thursday	39772	1	-59	2020-04-06	2020-03-17	2020-06-20	2020-04-21	-4	16	-79	-19	0	1	0	0	1	0	1	1
Knox, Maine, US	23013	Maine	2020-04-03	2020-04-01	2020-05-31	1	1	2.26289852157297	1.29308486947027	56	54.4285714285714	85.2925509443387	108.8259468	Friday	39772	2	-58	2020-04-06	2020-03-17	2020-06-20	2020-04-21	-3	17	-78	-18	0	1	0	0	1	0	1	1
Knox, Maine, US	23013	Maine	2020-04-04	2020-04-01	2020-05-31	1	1	2.26289852157297	1.54451803853393	57	56	85.2925509443387	108.8259468	Saturday	39772	3	-57	2020-04-06	2020-03-17	2020-06-20	2020-04-21	-2	18	-77	-17	0	1	0	0	1	0	1	1
Knox, Maine, US	23013	Maine	2020-04-05	2020-04-01	2020-05-31	1	1	2.26289852157297	1.72411315929369	62	55.1428571428571	85.2925509443387	108.8259468	Sunday	39772	4	-56	2020-04-06	2020-03-17	2020-06-20	2020-04-21	-1	19	-76	-16	0	1	0	0	1	0	1	1
Knox, Maine, US	23013	Maine	2020-04-06	2020-04-01	2020-05-31	1	1	2.26289852157297	1.90370828005345	41	53.2857142857143	85.2925509443387	108.8259468	Monday	39772	5	-55	2020-04-06	2020-03-17	2020-06-20	2020-04-21	0	20	-75	-15	0	1	0	0	1	0	1	1
Knox, Maine, US	23013	Maine	2020-04-07	2020-04-01	2020-05-31	1	1	2.26289852157297	2.04738437666125	39	51.8571428571429	85.2925509443387	108.8259468	Tuesday	39772	6	-54	2020-04-06	2020-03-17	2020-06-20	2020-04-21	1	21	-74	-14	1	1	0	0	1	1	1	1
Knox, Maine, US	23013	Maine	2020-04-08	2020-04-01	2020-05-31	1	1	2.26289852157297	2.19106047326906	43	51.5714285714286	85.2925509443387	108.8259468	Wednesday	39772	7	-53	2020-04-06	2020-03-17	2020-06-20	2020-04-21	2	22	-73	-13	1	1	0	0	1	1	1	1
Knox, Maine, US	23013	Maine	2020-04-09	2020-04-01	2020-05-31	1	1	2.51433169063663	2.29881754572492	54	50.2857142857143	85.2925509443387	108.8259468	Thursday	39772	8	-52	2020-04-06	2020-03-17	2020-06-20	2020-04-21	3	23	-72	-12	1	1	0	0	1	1	1	1
Knox, Maine, US	23013	Maine	2020-04-10	2020-04-01	2020-05-31	1	1	2.51433169063663	2.33473656987687	34	47.1428571428571	85.2925509443387	108.8259468	Friday	39772	9	-51	2020-04-06	2020-03-17	2020-06-20	2020-04-21	4	24	-71	-11	1	1	0	0	1	1	1	1
Knox, Maine, US	23013	Maine	2020-04-11	2020-04-01	2020-05-31	1	1	2.51433169063663	2.37065559402882	32	43.5714285714286	85.2925509443387	108.8259468	Saturday	39772	10	-50	2020-04-06	2020-03-17	2020-06-20	2020-04-21	5	25	-70	-10	1	1	0	0	1	1	1	1
Knox, Maine, US	23013	Maine	2020-04-12	2020-04-01	2020-05-31	1	1	2.51433169063663	2.40657461818077	59	43.1428571428571	85.2925509443387	108.8259468	Sunday	39772	11	-49	2020-04-06	2020-03-17	2020-06-20	2020-04-21	6	26	-69	-9	1	1	0	0	1	1	1	1
Knox, Maine, US	23013	Maine	2020-04-13	2020-04-01	2020-05-31	1	1	3.01719802876395	2.51433169063663	45	43.7142857142857	85.2925509443387	108.8259468	Monday	39772	12	-48	2020-04-06	2020-03-17	2020-06-20	2020-04-21	7	27	-68	-8	1	1	0	0	1	1	1	1
Knox, Maine, US	23013	Maine	2020-04-14	2020-04-01	2020-05-31	1	1	2.76576485970029	2.58616973894053	37	43.4285714285714	85.2925509443387	108.8259468	Tuesday	39772	13	-47	2020-04-06	2020-03-17	2020-06-20	2020-04-21	8	28	-67	-7	1	1	0	0	1	1	1	1
Knox, Maine, US	23013	Maine	2020-04-15	2020-04-01	2020-05-31	1	1	3.01719802876395	2.69392681139639	40	43	85.2925509443387	108.8259468	Wednesday	39772	14	-46	2020-04-06	2020-03-17	2020-06-20	2020-04-21	9	29	-66	-6	1	1	0	0	1	1	1	1
Knox, Maine, US	23013	Maine	2020-04-16	2020-04-01	2020-05-31	1	1	3.01719802876395	2.76576485970029	43	41.4285714285714	85.2925509443387	108.8259468	Thursday	39772	15	-45	2020-04-06	2020-03-17	2020-06-20	2020-04-21	10	30	-65	-5	1	1	0	0	1	1	1	1
Knox, Maine, US	23013	Maine	2020-04-17	2020-04-01	2020-05-31	1	1	3.01719802876395	2.8376029080042	40	42.2857142857143	85.2925509443387	108.8259468	Friday	39772	16	-44	2020-04-06	2020-03-17	2020-06-20	2020-04-21	11	31	-64	-4	1	1	0	0	1	1	1	1
Knox, Maine, US	23013	Maine	2020-04-18	2020-04-01	2020-05-31	1	1	3.01719802876395	2.9094409563081	48	44.5714285714286	85.2925509443387	108.8259468	Saturday	39772	17	-43	2020-04-06	2020-03-17	2020-06-20	2020-04-21	12	32	-63	-3	1	1	0	0	1	1	1	1
Knox, Maine, US	23013	Maine	2020-04-19	2020-04-01	2020-05-31	1	1	3.01719802876395	2.981279004612	41	42	85.2925509443387	108.8259468	Sunday	39772	18	-42	2020-04-06	2020-03-17	2020-06-20	2020-04-21	13	33	-62	-2	1	1	0	0	1	1	1	1
Knox, Maine, US	23013	Maine	2020-04-20	2020-04-01	2020-05-31	1	1	3.01719802876395	2.981279004612	36	40.7142857142857	85.2925509443387	108.8259468	Monday	39772	19	-41	2020-04-06	2020-03-17	2020-06-20	2020-04-21	14	34	-61	-1	1	1	0	0	1	1	1	1
Knox, Maine, US	23013	Maine	2020-04-21	2020-04-01	2020-05-31	1	1	3.26863119782762	3.05311705291591	27	39.2857142857143	85.2925509443387	108.8259468	Tuesday	39772	20	-40	2020-04-06	2020-03-17	2020-06-20	2020-04-21	15	35	-60	0	1	1	0	0	1	1	0	1
Knox, Maine, US	23013	Maine	2020-04-22	2020-04-01	2020-05-31	1	1	3.26863119782762	3.08903607706786	30	37.8571428571429	85.2925509443387	108.8259468	Wednesday	39772	21	-39	2020-04-06	2020-03-17	2020-06-20	2020-04-21	16	36	-59	1	1	1	0	1	1	1	0	1
Knox, Maine, US	23013	Maine	2020-04-23	2020-04-01	2020-05-31	1	1	3.26863119782762	3.12495510121981	27	35.5714285714286	85.2925509443387	108.8259468	Thursday	39772	22	-38	2020-04-06	2020-03-17	2020-06-20	2020-04-21	17	37	-58	2	1	1	0	1	1	1	0	1
Knox, Maine, US	23013	Maine	2020-04-24	2020-04-01	2020-05-31	1	1	3.26863119782762	3.16087412537176	25	33.4285714285714	85.2925509443387	108.8259468	Friday	39772	23	-37	2020-04-06	2020-03-17	2020-06-20	2020-04-21	18	38	-57	3	1	1	0	1	1	1	0	1
Knox, Maine, US	23013	Maine	2020-04-25	2020-04-01	2020-05-31	1	1	3.26863119782762	3.19679314952371	32	31.1428571428571	85.2925509443387	108.8259468	Saturday	39772	24	-36	2020-04-06	2020-03-17	2020-06-20	2020-04-21	19	39	-56	4	1	1	0	1	1	1	0	1
Knox, Maine, US	23013	Maine	2020-04-26	2020-04-01	2020-05-31	1	1	3.52006436689128	3.26863119782762	50	32.4285714285714	85.2925509443387	108.8259468	Sunday	39772	25	-35	2020-04-06	2020-03-17	2020-06-20	2020-04-21	20	40	-55	5	1	1	0	1	1	1	0	1
Knox, Maine, US	23013	Maine	2020-04-27	2020-04-01	2020-05-31	1	1	3.52006436689128	3.34046924613152	50	34.4285714285714	85.2925509443387	108.8259468	Monday	39772	26	-34	2020-04-06	2020-03-17	2020-06-20	2020-04-21	21	41	-54	6	1	1	0	1	1	1	0	1
Knox, Maine, US	23013	Maine	2020-04-28	2020-04-01	2020-05-31	1	1	3.77149753595494	3.41230729443542	25	34.1428571428571	85.2925509443387	108.8259468	Tuesday	39772	27	-33	2020-04-06	2020-03-17	2020-06-20	2020-04-21	22	42	-53	7	1	1	0	1	1	1	0	1
Knox, Maine, US	23013	Maine	2020-04-29	2020-04-01	2020-05-31	1	1	4.02293070501861	3.52006436689128	25	33.4285714285714	85.2925509443387	108.8259468	Wednesday	39772	28	-32	2020-04-06	2020-03-17	2020-06-20	2020-04-21	23	43	-52	8	1	1	0	1	1	1	0	1
Knox, Maine, US	23013	Maine	2020-04-30	2020-04-01	2020-05-31	1	1	4.02293070501861	3.62782143934714	31	34	85.2925509443387	108.8259468	Thursday	39772	29	-31	2020-04-06	2020-03-17	2020-06-20	2020-04-21	24	44	-51	9	1	1	0	1	1	1	0	1
Knox, Maine, US	23013	Maine	2020-05-01	2020-04-01	2020-05-31	1	1	4.02293070501861	3.73557851180299	36	35.5714285714286	85.2925509443387	108.8259468	Friday	39772	30	-30	2020-04-06	2020-03-17	2020-06-20	2020-04-21	25	45	-50	10	1	1	0	1	1	1	0	1
Knox, Maine, US	23013	Maine	2020-05-02	2020-04-01	2020-05-31	1	1	4.02293070501861	3.84333558425885	25	34.5714285714286	85.2925509443387	108.8259468	Saturday	39772	31	-29	2020-04-06	2020-03-17	2020-06-20	2020-04-21	26	46	-49	11	1	1	0	1	1	1	0	1
Knox, Maine, US	23013	Maine	2020-05-03	2020-04-01	2020-05-31	1	1	4.02293070501861	3.91517363256275	45	33.8571428571429	85.2925509443387	108.8259468	Sunday	39772	32	-28	2020-04-06	2020-03-17	2020-06-20	2020-04-21	27	47	-48	12	1	1	0	1	1	1	0	1
Knox, Maine, US	23013	Maine	2020-05-04	2020-04-01	2020-05-31	1	1	4.02293070501861	3.98701168086665	27	30.5714285714286	85.2925509443387	108.8259468	Monday	39772	33	-27	2020-04-06	2020-03-17	2020-06-20	2020-04-21	28	48	-47	13	1	1	0	1	1	1	0	1
Knox, Maine, US	23013	Maine	2020-05-05	2020-04-01	2020-05-31	1	1	4.02293070501861	4.02293070501861	26	30.7142857142857	85.2925509443387	108.8259468	Tuesday	39772	34	-26	2020-04-06	2020-03-17	2020-06-20	2020-04-21	29	49	-46	14	1	1	0	1	1	1	0	1
Knox, Maine, US	23013	Maine	2020-05-06	2020-04-01	2020-05-31	1	1	4.27436387408227	4.05884972917056	30	31.4285714285714	85.2925509443387	108.8259468	Wednesday	39772	35	-25	2020-04-06	2020-03-17	2020-06-20	2020-04-21	30	50	-45	15	1	1	0	1	1	1	0	1
Knox, Maine, US	23013	Maine	2020-05-07	2020-04-01	2020-05-31	1	1	4.27436387408227	4.09476875332251	27	30.8571428571429	85.2925509443387	108.8259468	Thursday	39772	36	-24	2020-04-06	2020-03-17	2020-06-20	2020-04-21	31	51	-44	16	1	1	0	1	1	1	0	1
Knox, Maine, US	23013	Maine	2020-05-08	2020-04-01	2020-05-31	1	1	4.52579704314593	4.16660680162641	14	27.7142857142857	85.2925509443387	108.8259468	Friday	39772	37	-23	2020-04-06	2020-03-17	2020-06-20	2020-04-21	32	52	-43	17	1	1	0	1	1	1	0	1
Knox, Maine, US	23013	Maine	2020-05-09	2020-04-01	2020-05-31	1	1	4.52579704314593	4.23844484993032	47	30.8571428571429	85.2925509443387	108.8259468	Saturday	39772	38	-22	2020-04-06	2020-03-17	2020-06-20	2020-04-21	33	53	-42	18	1	1	0	1	1	1	0	1
Knox, Maine, US	23013	Maine	2020-05-10	2020-04-01	2020-05-31	1	1	4.52579704314593	4.31028289823422	31	28.8571428571429	85.2925509443387	108.8259468	Sunday	39772	39	-21	2020-04-06	2020-03-17	2020-06-20	2020-04-21	34	54	-41	19	1	1	0	1	1	1	0	1
Knox, Maine, US	23013	Maine	2020-05-11	2020-04-01	2020-05-31	1	1	4.77723021220959	4.41803997069008	21	28	85.2925509443387	108.8259468	Monday	39772	40	-20	2020-04-06	2020-03-17	2020-06-20	2020-04-21	35	55	-40	20	1	1	0	1	1	1	0	1
Knox, Maine, US	23013	Maine	2020-05-12	2020-04-01	2020-05-31	1	1	4.77723021220959	4.52579704314593	26	28	85.2925509443387	108.8259468	Tuesday	39772	41	-19	2020-04-06	2020-03-17	2020-06-20	2020-04-21	36	56	-39	21	1	1	0	1	1	1	0	1
Knox, Maine, US	23013	Maine	2020-05-13	2020-04-01	2020-05-31	1	1	4.77723021220959	4.59763509144984	22	26.8571428571429	85.2925509443387	108.8259468	Wednesday	39772	42	-18	2020-04-06	2020-03-17	2020-06-20	2020-04-21	37	57	-38	22	1	1	0	1	1	1	0	1
Knox, Maine, US	23013	Maine	2020-05-14	2020-04-01	2020-05-31	1	1	4.77723021220959	4.66947313975374	21	26	85.2925509443387	108.8259468	Thursday	39772	43	-17	2020-04-06	2020-03-17	2020-06-20	2020-04-21	38	58	-37	23	1	1	0	1	1	1	0	1
Knox, Maine, US	23013	Maine	2020-05-15	2020-04-01	2020-05-31	1	1	5.28009655033692	4.77723021220959	26	27.7142857142857	85.2925509443387	108.8259468	Friday	39772	44	-16	2020-04-06	2020-03-17	2020-06-20	2020-04-21	39	59	-36	24	1	1	0	1	1	1	0	1
Knox, Maine, US	23013	Maine	2020-05-16	2020-04-01	2020-05-31	1	1	5.28009655033692	4.88498728466545	28	25	85.2925509443387	108.8259468	Saturday	39772	45	-15	2020-04-06	2020-03-17	2020-06-20	2020-04-21	40	60	-35	25	1	1	0	1	1	1	0	1
Knox, Maine, US	23013	Maine	2020-05-17	2020-04-01	2020-05-31	1	1	5.02866338127326	4.95682533296935	39	26.1428571428571	85.2925509443387	108.8259468	Sunday	39772	46	-14	2020-04-06	2020-03-17	2020-06-20	2020-04-21	41	61	-34	26	1	1	0	1	1	1	0	1
Knox, Maine, US	23013	Maine	2020-05-18	2020-04-01	2020-05-31	1	1	5.02866338127326	4.99274435712131	28	27.1428571428571	85.2925509443387	108.8259468	Monday	39772	47	-13	2020-04-06	2020-03-17	2020-06-20	2020-04-21	42	62	-33	27	1	1	0	1	1	1	0	1
Knox, Maine, US	23013	Maine	2020-05-19	2020-04-01	2020-05-31	1	1	5.02866338127326	5.02866338127326	20	26.2857142857143	85.2925509443387	108.8259468	Tuesday	39772	48	-12	2020-04-06	2020-03-17	2020-06-20	2020-04-21	43	63	-32	28	1	1	0	1	1	1	0	1
Knox, Maine, US	23013	Maine	2020-05-20	2020-04-01	2020-05-31	1	1	5.02866338127326	5.06458240542521	23	26.4285714285714	85.2925509443387	108.8259468	Wednesday	39772	49	-11	2020-04-06	2020-03-17	2020-06-20	2020-04-21	44	64	-31	29	1	1	0	1	1	1	0	1
Knox, Maine, US	23013	Maine	2020-05-21	2020-04-01	2020-05-31	1	1	5.02866338127326	5.10050142957716	18	26	85.2925509443387	108.8259468	Thursday	39772	50	-10	2020-04-06	2020-03-17	2020-06-20	2020-04-21	45	65	-30	30	1	1	0	1	1	1	0	1
Knox, Maine, US	23013	Maine	2020-05-22	2020-04-01	2020-05-31	1	1	5.02866338127326	5.06458240542521	18	24.8571428571429	85.2925509443387	108.8259468	Friday	39772	51	-9	2020-04-06	2020-03-17	2020-06-20	2020-04-21	46	66	-29	31	1	1	0	1	1	1	0	1
Knox, Maine, US	23013	Maine	2020-05-23	2020-04-01	2020-05-31	1	1	5.02866338127326	5.02866338127326	24	24.2857142857143	85.2925509443387	108.8259468	Saturday	39772	52	-8	2020-04-06	2020-03-17	2020-06-20	2020-04-21	47	67	-28	32	1	1	0	1	1	1	0	1
Knox, Maine, US	23013	Maine	2020-05-24	2020-04-01	2020-05-31	1	1	5.02866338127326	5.02866338127326	41	24.5714285714286	85.2925509443387	108.8259468	Sunday	39772	53	-7	2020-04-06	2020-03-17	2020-06-20	2020-04-21	48	68	-27	33	1	1	0	1	1	1	0	1
Knox, Maine, US	23013	Maine	2020-05-25	2020-04-01	2020-05-31	1	1	5.02866338127326	5.02866338127326	39	26.1428571428571	85.2925509443387	108.8259468	Monday	39772	54	-6	2020-04-06	2020-03-17	2020-06-20	2020-04-21	49	69	-26	34	1	1	0	1	1	1	0	1
Knox, Maine, US	23013	Maine	2020-05-26	2020-04-01	2020-05-31	1	1	5.02866338127326	5.02866338127326	26	27	85.2925509443387	108.8259468	Tuesday	39772	55	-5	2020-04-06	2020-03-17	2020-06-20	2020-04-21	50	70	-25	35	1	1	0	1	1	1	0	1
Knox, Maine, US	23013	Maine	2020-05-27	2020-04-01	2020-05-31	1	1	5.02866338127326	5.02866338127326	24	27.1428571428571	85.2925509443387	108.8259468	Wednesday	39772	56	-4	2020-04-06	2020-03-17	2020-06-20	2020-04-21	51	71	-24	36	1	1	0	1	1	1	0	1
Knox, Maine, US	23013	Maine	2020-05-28	2020-04-01	2020-05-31	1	1	5.02866338127326	5.02866338127326	18	27.1428571428571	85.2925509443387	108.8259468	Thursday	39772	57	-3	2020-04-06	2020-03-17	2020-06-20	2020-04-21	52	72	-23	37	1	1	0	1	1	1	0	1
Knox, Maine, US	23013	Maine	2020-05-29	2020-04-01	2020-05-31	1	1	5.02866338127326	5.02866338127326	21	27.5714285714286	85.2925509443387	108.8259468	Friday	39772	58	-2	2020-04-06	2020-03-17	2020-06-20	2020-04-21	53	73	-22	38	1	1	0	1	1	1	0	1
Knox, Maine, US	23013	Maine	2020-05-30	2020-04-01	2020-05-31	1	1	5.02866338127326	5.02866338127326	22	27.2857142857143	85.2925509443387	108.8259468	Saturday	39772	59	-1	2020-04-06	2020-03-17	2020-06-20	2020-04-21	54	74	-21	39	1	1	0	1	1	1	0	1
Knox, Maine, US	23013	Maine	2020-05-31	2020-04-01	2020-05-31	0	1	5.02866338127326	5.02866338127326	27	25.2857142857143	85.2925509443387	108.8259468	Sunday	39772	60	0	2020-04-06	2020-03-17	2020-06-20	2020-04-21	55	75	-20	40	1	1	0	1	1	1	0	1
Knox, Maine, US	23013	Maine	2020-06-01	2020-04-01	2020-05-31	0	1	5.02866338127326	5.02866338127326	18	22.2857142857143	85.2925509443387	108.8259468	Monday	39772	61	1	2020-04-06	2020-03-17	2020-06-20	2020-04-21	56	76	-19	41	1	1	0	1	1	1	0	1
Knox, Maine, US	23013	Maine	2020-06-02	2020-04-01	2020-05-31	0	1	5.02866338127326	5.02866338127326	17	21	85.2925509443387	108.8259468	Tuesday	39772	62	2	2020-04-06	2020-03-17	2020-06-20	2020-04-21	57	77	-18	42	1	1	0	1	1	1	0	1
Knox, Maine, US	23013	Maine	2020-06-03	2020-04-01	2020-05-31	0	1	5.28009655033692	5.06458240542521	23	20.8571428571429	85.2925509443387	108.8259468	Wednesday	39772	63	3	2020-04-06	2020-03-17	2020-06-20	2020-04-21	58	78	-17	43	1	1	0	1	1	1	0	1
Knox, Maine, US	23013	Maine	2020-06-04	2020-04-01	2020-05-31	0	1	5.28009655033692	5.10050142957716	18	20.8571428571429	85.2925509443387	108.8259468	Thursday	39772	64	4	2020-04-06	2020-03-17	2020-06-20	2020-04-21	59	79	-16	44	1	1	0	1	1	1	0	1
Knox, Maine, US	23013	Maine	2020-06-05	2020-04-01	2020-05-31	0	1	5.28009655033692	5.13642045372911	14	19.8571428571429	85.2925509443387	108.8259468	Friday	39772	65	5	2020-04-06	2020-03-17	2020-06-20	2020-04-21	60	80	-15	45	1	1	0	1	1	1	0	1
Knox, Maine, US	23013	Maine	2020-06-06	2020-04-01	2020-05-31	0	1	5.28009655033692	5.17233947788106	22	19.8571428571429	85.2925509443387	108.8259468	Saturday	39772	66	6	2020-04-06	2020-03-17	2020-06-20	2020-04-21	61	81	-14	46	1	1	0	1	1	1	0	1
Knox, Maine, US	23013	Maine	2020-06-07	2020-04-01	2020-05-31	0	1	5.28009655033692	5.20825850203302	32	20.5714285714286	85.2925509443387	108.8259468	Sunday	39772	67	7	2020-04-06	2020-03-17	2020-06-20	2020-04-21	62	82	-13	47	1	1	0	1	1	1	0	1
Knox, Maine, US	23013	Maine	2020-06-08	2020-04-01	2020-05-31	0	1	5.28009655033692	5.24417752618497	21	21	85.2925509443387	108.8259468	Monday	39772	68	8	2020-04-06	2020-03-17	2020-06-20	2020-04-21	63	83	-12	48	1	1	0	1	1	1	0	1
Knox, Maine, US	23013	Maine	2020-06-09	2020-04-01	2020-05-31	0	1	5.28009655033692	5.28009655033692	20	21.4285714285714	85.2925509443387	108.8259468	Tuesday	39772	69	9	2020-04-06	2020-03-17	2020-06-20	2020-04-21	64	84	-11	49	1	1	0	1	1	1	0	1
Knox, Maine, US	23013	Maine	2020-06-10	2020-04-01	2020-05-31	0	1	5.28009655033692	5.28009655033692	21	21.1428571428571	85.2925509443387	108.8259468	Wednesday	39772	70	10	2020-04-06	2020-03-17	2020-06-20	2020-04-21	65	85	-10	50	1	1	0	1	1	1	0	1
Knox, Maine, US	23013	Maine	2020-06-11	2020-04-01	2020-05-31	0	1	5.28009655033692	5.28009655033692	28	22.5714285714286	85.2925509443387	108.8259468	Thursday	39772	71	11	2020-04-06	2020-03-17	2020-06-20	2020-04-21	66	86	-9	51	1	1	0	1	1	1	0	1
Knox, Maine, US	23013	Maine	2020-06-12	2020-04-01	2020-05-31	0	1	5.28009655033692	5.28009655033692	19	23.2857142857143	85.2925509443387	108.8259468	Friday	39772	72	12	2020-04-06	2020-03-17	2020-06-20	2020-04-21	67	87	-8	52	1	1	0	1	1	1	0	1
Knox, Maine, US	23013	Maine	2020-06-13	2020-04-01	2020-05-31	0	1	5.53152971940058	5.31601557448887	25	23.7142857142857	85.2925509443387	108.8259468	Saturday	39772	73	13	2020-04-06	2020-03-17	2020-06-20	2020-04-21	68	88	-7	53	1	1	0	1	1	1	0	1
Knox, Maine, US	23013	Maine	2020-06-14	2020-04-01	2020-05-31	0	1	5.53152971940058	5.35193459864082	33	23.8571428571429	85.2925509443387	108.8259468	Sunday	39772	74	14	2020-04-06	2020-03-17	2020-06-20	2020-04-21	69	89	-6	54	1	1	0	1	1	1	0	1
Knox, Maine, US	23013	Maine	2020-06-15	2020-04-01	2020-05-31	0	1	5.78296288846425	5.42377264694473	27	24.7142857142857	85.2925509443387	108.8259468	Monday	39772	75	15	2020-04-06	2020-03-17	2020-06-20	2020-04-21	70	90	-5	55	1	1	0	1	1	1	0	1
Knox, Maine, US	23013	Maine	2020-06-16	2020-04-01	2020-05-31	0	1	5.78296288846425	5.49561069524863	23	25.1428571428571	85.2925509443387	108.8259468	Tuesday	39772	76	16	2020-04-06	2020-03-17	2020-06-20	2020-04-21	71	91	-4	56	1	1	0	1	1	1	0	1
Knox, Maine, US	23013	Maine	2020-06-17	2020-04-01	2020-05-31	0	1	5.78296288846425	5.56744874355253	24	25.5714285714286	85.2925509443387	108.8259468	Wednesday	39772	77	17	2020-04-06	2020-03-17	2020-06-20	2020-04-21	72	92	-3	57	1	1	0	1	1	1	0	1
Knox, Maine, US	23013	Maine	2020-06-18	2020-04-01	2020-05-31	0	1	5.78296288846425	5.63928679185644	25	25.1428571428571	85.2925509443387	108.8259468	Thursday	39772	78	18	2020-04-06	2020-03-17	2020-06-20	2020-04-21	73	93	-2	58	1	1	0	1	1	1	0	1
Knox, Maine, US	23013	Maine	2020-06-19	2020-04-01	2020-05-31	0	1	5.78296288846425	5.71112484016034	20	25.2857142857143	85.2925509443387	108.8259468	Friday	39772	79	19	2020-04-06	2020-03-17	2020-06-20	2020-04-21	74	94	-1	59	1	1	0	1	1	1	0	1
Knox, Maine, US	23013	Maine	2020-06-20	2020-04-01	2020-05-31	0	1	6.03439605752791	5.78296288846425	28	25.7142857142857	85.2925509443387	108.8259468	Saturday	39772	80	20	2020-04-06	2020-03-17	2020-06-20	2020-04-21	75	95	0	60	1	1	0	1	0	1	0	1
Knox, Maine, US	23013	Maine	2020-06-21	2020-04-01	2020-05-31	0	1	6.03439605752791	5.85480093676815	26	24.7142857142857	85.2925509443387	108.8259468	Sunday	39772	81	21	2020-04-06	2020-03-17	2020-06-20	2020-04-21	76	96	1	61	1	1	1	1	0	1	0	1
Knox, Maine, US	23013	Maine	2020-06-22	2020-04-01	2020-05-31	0	1	6.03439605752791	5.8907199609201	26	24.5714285714286	85.2925509443387	108.8259468	Monday	39772	82	22	2020-04-06	2020-03-17	2020-06-20	2020-04-21	77	97	2	62	1	1	1	1	0	1	0	1
Knox, Maine, US	23013	Maine	2020-06-23	2020-04-01	2020-05-31	0	1	6.03439605752791	5.92663898507205	24	24.7142857142857	85.2925509443387	108.8259468	Tuesday	39772	83	23	2020-04-06	2020-03-17	2020-06-20	2020-04-21	78	98	3	63	1	1	1	1	0	1	0	1
Knox, Maine, US	23013	Maine	2020-06-24	2020-04-01	2020-05-31	0	1	6.03439605752791	5.96255800922401	25	24.8571428571429	85.2925509443387	108.8259468	Wednesday	39772	84	24	2020-04-06	2020-03-17	2020-06-20	2020-04-21	79	99	4	64	1	1	1	1	0	1	0	1
Knox, Maine, US	23013	Maine	2020-06-25	2020-04-01	2020-05-31	0	1	6.03439605752791	5.99847703337596	25	24.8571428571429	85.2925509443387	108.8259468	Thursday	39772	85	25	2020-04-06	2020-03-17	2020-06-20	2020-04-21	80	100	5	65	1	1	1	1	0	1	0	1
Knox, Maine, US	23013	Maine	2020-06-26	2020-04-01	2020-05-31	0	1	6.03439605752791	6.03439605752791	21	25	85.2925509443387	108.8259468	Friday	39772	86	26	2020-04-06	2020-03-17	2020-06-20	2020-04-21	81	101	6	66	1	1	1	1	0	1	0	1
Knox, Maine, US	23013	Maine	2020-06-27	2020-04-01	2020-05-31	0	1	6.03439605752791	6.03439605752791	25	24.5714285714286	85.2925509443387	108.8259468	Saturday	39772	87	27	2020-04-06	2020-03-17	2020-06-20	2020-04-21	82	102	7	67	1	1	1	1	0	1	0	1
Knox, Maine, US	23013	Maine	2020-06-28	2020-04-01	2020-05-31	0	1	6.03439605752791	6.03439605752791	35	25.8571428571429	85.2925509443387	108.8259468	Sunday	39772	88	28	2020-04-06	2020-03-17	2020-06-20	2020-04-21	83	103	8	68	1	1	1	1	0	1	0	1
Knox, Maine, US	23013	Maine	2020-06-29	2020-04-01	2020-05-31	0	1	6.03439605752791	6.03439605752791	37	27.4285714285714	85.2925509443387	108.8259468	Monday	39772	89	29	2020-04-06	2020-03-17	2020-06-20	2020-04-21	84	104	9	69	1	1	1	1	0	1	0	1
Knox, Maine, US	23013	Maine	2020-06-30	2020-04-01	2020-05-31	0	1	6.03439605752791	6.03439605752791	31	28.4285714285714	85.2925509443387	108.8259468	Tuesday	39772	90	30	2020-04-06	2020-03-17	2020-06-20	2020-04-21	85	105	10	70	1	1	1	1	0	1	0	1
Knox, Maine, US	23013	Maine	2020-07-01	2020-04-01	2020-05-31	0	1	6.28582922659157	6.07031508167986	22	28	85.2925509443387	108.8259468	Wednesday	39772	91	31	2020-04-06	2020-03-17	2020-06-20	2020-04-21	86	106	11	71	1	1	1	1	0	1	0	1
Knox, Maine, US	23013	Maine	2020-07-02	2020-04-01	2020-05-31	0	1	6.03439605752791	6.07031508167986	19	27.1428571428571	85.2925509443387	108.8259468	Thursday	39772	92	32	2020-04-06	2020-03-17	2020-06-20	2020-04-21	87	107	12	72	1	1	1	1	0	1	0	1
Knox, Maine, US	23013	Maine	2020-07-03	2020-04-01	2020-05-31	0	1	6.28582922659157	6.10623410583181	25	27.7142857142857	85.2925509443387	108.8259468	Friday	39772	93	33	2020-04-06	2020-03-17	2020-06-20	2020-04-21	88	108	13	73	1	1	1	1	0	1	0	1
Knox, Maine, US	23013	Maine	2020-07-04	2020-04-01	2020-05-31	0	1	6.28582922659157	6.14215312998376	31	28.5714285714286	85.2925509443387	108.8259468	Saturday	39772	94	34	2020-04-06	2020-03-17	2020-06-20	2020-04-21	89	109	14	74	1	1	1	1	0	1	0	1
Knox, Maine, US	23013	Maine	2020-07-05	2020-04-01	2020-05-31	0	1	6.28582922659157	6.17807215413572	37	28.8571428571429	85.2925509443387	108.8259468	Sunday	39772	95	35	2020-04-06	2020-03-17	2020-06-20	2020-04-21	90	110	15	75	1	1	1	1	0	1	0	1
Knox, Missouri, US	29103	Missouri	2020-03-01	2020-04-06	2020-05-04	1	0	0	5.31601557448887	39	29.1428571428571	107.379628903414	8.196254726	Sunday	3959	-36	-64	2020-04-11	2020-03-22	2020-05-24	2020-03-25	-41	-21	-84	-24	0	0	0	0	1	0	1	0
Knox, Missouri, US	29103	Missouri	2020-03-02	2020-04-06	2020-05-04	1	0	0	4.45395899484203	8	25.8571428571429	107.379628903414	8.196254726	Monday	3959	-35	-63	2020-04-11	2020-03-22	2020-05-24	2020-03-25	-40	-20	-83	-23	0	0	0	0	1	0	1	0
Knox, Missouri, US	29103	Missouri	2020-03-03	2020-04-06	2020-05-04	1	0	0	3.55598339104323	8	23.8571428571429	107.379628903414	8.196254726	Tuesday	3959	-34	-62	2020-04-11	2020-03-22	2020-05-24	2020-03-25	-39	-19	-82	-22	0	0	0	0	1	0	1	0
Knox, Missouri, US	29103	Missouri	2020-03-04	2020-04-06	2020-05-04	1	0	0	2.69392681139639	9	22.4285714285714	107.379628903414	8.196254726	Wednesday	3959	-33	-61	2020-04-11	2020-03-22	2020-05-24	2020-03-25	-38	-18	-81	-21	0	0	0	0	1	0	1	0
Knox, Missouri, US	29103	Missouri	2020-03-05	2020-04-06	2020-05-04	1	0	0	1.79595120759759	5	19.5714285714286	107.379628903414	8.196254726	Thursday	3959	-32	-60	2020-04-11	2020-03-22	2020-05-24	2020-03-25	-37	-17	-80	-20	0	0	0	0	1	0	1	0
Knox, Missouri, US	29103	Missouri	2020-03-06	2020-04-06	2020-05-04	1	0	0	0.897975603798796	10	16.5714285714286	107.379628903414	8.196254726	Friday	3959	-31	-59	2020-04-11	2020-03-22	2020-05-24	2020-03-25	-36	-16	-79	-19	0	0	0	0	1	0	1	0
Knox, Missouri, US	29103	Missouri	2020-03-07	2020-04-06	2020-05-04	1	0	0	0	7	12.2857142857143	107.379628903414	8.196254726	Saturday	3959	-30	-58	2020-04-11	2020-03-22	2020-05-24	2020-03-25	-35	-15	-78	-18	0	0	0	0	1	0	1	0
Knox, Missouri, US	29103	Missouri	2020-03-08	2020-04-06	2020-05-04	1	0	0	0	37	12	107.379628903414	8.196254726	Sunday	3959	-29	-57	2020-04-11	2020-03-22	2020-05-24	2020-03-25	-34	-14	-77	-17	0	0	0	0	1	0	1	0
Knox, Missouri, US	29103	Missouri	2020-03-09	2020-04-06	2020-05-04	1	0	0	0	19	13.5714285714286	107.379628903414	8.196254726	Monday	3959	-28	-56	2020-04-11	2020-03-22	2020-05-24	2020-03-25	-33	-13	-76	-16	0	0	0	0	1	0	1	0
Knox, Missouri, US	29103	Missouri	2020-03-10	2020-04-06	2020-05-04	1	0	0	0	5	13.1428571428571	107.379628903414	8.196254726	Tuesday	3959	-27	-55	2020-04-11	2020-03-22	2020-05-24	2020-03-25	-32	-12	-75	-15	0	0	0	0	1	0	1	0
Knox, Missouri, US	29103	Missouri	2020-03-11	2020-04-06	2020-05-04	1	0	0	0	8	13	107.379628903414	8.196254726	Wednesday	3959	-26	-54	2020-04-11	2020-03-22	2020-05-24	2020-03-25	-31	-11	-74	-14	0	0	0	0	1	0	1	0
Knox, Missouri, US	29103	Missouri	2020-03-12	2020-04-06	2020-05-04	1	0	0	0	9	13.5714285714286	107.379628903414	8.196254726	Thursday	3959	-25	-53	2020-04-11	2020-03-22	2020-05-24	2020-03-25	-30	-10	-73	-13	0	0	0	0	1	0	1	0
Knox, Missouri, US	29103	Missouri	2020-03-13	2020-04-06	2020-05-04	1	0	0	0	4	12.7142857142857	107.379628903414	8.196254726	Friday	3959	-24	-52	2020-04-11	2020-03-22	2020-05-24	2020-03-25	-29	-9	-72	-12	0	0	0	0	1	0	1	0
Knox, Missouri, US	29103	Missouri	2020-03-14	2020-04-06	2020-05-04	1	0	0	0	33	16.4285714285714	107.379628903414	8.196254726	Saturday	3959	-23	-51	2020-04-11	2020-03-22	2020-05-24	2020-03-25	-28	-8	-71	-11	0	0	0	0	1	0	1	0
Knox, Missouri, US	29103	Missouri	2020-03-15	2020-04-06	2020-05-04	1	0	0	0	51	18.4285714285714	107.379628903414	8.196254726	Sunday	3959	-22	-50	2020-04-11	2020-03-22	2020-05-24	2020-03-25	-27	-7	-70	-10	0	0	0	0	1	0	1	0
Knox, Missouri, US	29103	Missouri	2020-03-16	2020-04-06	2020-05-04	1	0	0	0	10	17.1428571428571	107.379628903414	8.196254726	Monday	3959	-21	-49	2020-04-11	2020-03-22	2020-05-24	2020-03-25	-26	-6	-69	-9	0	0	0	0	1	0	1	0
Knox, Missouri, US	29103	Missouri	2020-03-17	2020-04-06	2020-05-04	1	0	0	0	8	17.5714285714286	107.379628903414	8.196254726	Tuesday	3959	-20	-48	2020-04-11	2020-03-22	2020-05-24	2020-03-25	-25	-5	-68	-8	0	0	0	0	1	0	1	0
Knox, Missouri, US	29103	Missouri	2020-03-18	2020-04-06	2020-05-04	1	0	0	0	26	20.1428571428571	107.379628903414	8.196254726	Wednesday	3959	-19	-47	2020-04-11	2020-03-22	2020-05-24	2020-03-25	-24	-4	-67	-7	0	0	0	0	1	0	1	0
Knox, Missouri, US	29103	Missouri	2020-03-19	2020-04-06	2020-05-04	1	0	0	0	23	22.1428571428571	107.379628903414	8.196254726	Thursday	3959	-18	-46	2020-04-11	2020-03-22	2020-05-24	2020-03-25	-23	-3	-66	-6	0	0	0	0	1	0	1	0
Knox, Missouri, US	29103	Missouri	2020-03-20	2020-04-06	2020-05-04	1	0	0	0	13	23.4285714285714	107.379628903414	8.196254726	Friday	3959	-17	-45	2020-04-11	2020-03-22	2020-05-24	2020-03-25	-22	-2	-65	-5	0	0	0	0	1	0	1	0
Knox, Missouri, US	29103	Missouri	2020-03-21	2020-04-06	2020-05-04	1	0	0	0	47	25.4285714285714	107.379628903414	8.196254726	Saturday	3959	-16	-44	2020-04-11	2020-03-22	2020-05-24	2020-03-25	-21	-1	-64	-4	0	0	0	0	1	0	1	0
Knox, Missouri, US	29103	Missouri	2020-03-22	2020-04-06	2020-05-04	1	0	0	0	47	24.8571428571429	107.379628903414	8.196254726	Sunday	3959	-15	-43	2020-04-11	2020-03-22	2020-05-24	2020-03-25	-20	0	-63	-3	0	0	0	0	1	0	1	0
Knox, Missouri, US	29103	Missouri	2020-03-23	2020-04-06	2020-05-04	1	0	0	0	13	25.2857142857143	107.379628903414	8.196254726	Monday	3959	-14	-42	2020-04-11	2020-03-22	2020-05-24	2020-03-25	-19	1	-62	-2	0	1	0	0	1	0	1	1
Knox, Missouri, US	29103	Missouri	2020-03-24	2020-04-06	2020-05-04	1	0	0	0	28	28.1428571428571	107.379628903414	8.196254726	Tuesday	3959	-13	-41	2020-04-11	2020-03-22	2020-05-24	2020-03-25	-18	2	-61	-1	0	1	0	0	1	0	1	1
Knox, Missouri, US	29103	Missouri	2020-03-25	2020-04-06	2020-05-04	1	0	0	0	19	27.1428571428571	107.379628903414	8.196254726	Wednesday	3959	-12	-40	2020-04-11	2020-03-22	2020-05-24	2020-03-25	-17	3	-60	0	0	1	0	0	1	0	0	1
Knox, Missouri, US	29103	Missouri	2020-03-26	2020-04-06	2020-05-04	1	0	0	0	23	27.1428571428571	107.379628903414	8.196254726	Thursday	3959	-11	-39	2020-04-11	2020-03-22	2020-05-24	2020-03-25	-16	4	-59	1	0	1	0	1	1	0	0	1
Knox, Missouri, US	29103	Missouri	2020-03-27	2020-04-06	2020-05-04	1	0	0	0	36	30.4285714285714	107.379628903414	8.196254726	Friday	3959	-10	-38	2020-04-11	2020-03-22	2020-05-24	2020-03-25	-15	5	-58	2	0	1	0	1	1	0	0	1
Knox, Missouri, US	29103	Missouri	2020-03-28	2020-04-06	2020-05-04	1	0	0	0	32	28.2857142857143	107.379628903414	8.196254726	Saturday	3959	-9	-37	2020-04-11	2020-03-22	2020-05-24	2020-03-25	-14	6	-57	3	0	1	0	1	1	0	0	1
Knox, Missouri, US	29103	Missouri	2020-03-29	2020-04-06	2020-05-04	1	0	0	0	75	32.2857142857143	107.379628903414	8.196254726	Sunday	3959	-8	-36	2020-04-11	2020-03-22	2020-05-24	2020-03-25	-13	7	-56	4	0	1	0	1	1	0	0	1
Knox, Missouri, US	29103	Missouri	2020-03-30	2020-04-06	2020-05-04	1	0	0	0	4	31	107.379628903414	8.196254726	Monday	3959	-7	-35	2020-04-11	2020-03-22	2020-05-24	2020-03-25	-12	8	-55	5	0	1	0	1	1	0	0	1
Knox, Missouri, US	29103	Missouri	2020-03-31	2020-04-06	2020-05-04	1	0	0	0	17	29.4285714285714	107.379628903414	8.196254726	Tuesday	3959	-6	-34	2020-04-11	2020-03-22	2020-05-24	2020-03-25	-11	9	-54	6	0	1	0	1	1	0	0	1
Knox, Missouri, US	29103	Missouri	2020-04-01	2020-04-06	2020-05-04	1	0	0	0	8	27.8571428571429	107.379628903414	8.196254726	Wednesday	3959	-5	-33	2020-04-11	2020-03-22	2020-05-24	2020-03-25	-10	10	-53	7	0	1	0	1	1	0	0	1
Knox, Missouri, US	29103	Missouri	2020-04-02	2020-04-06	2020-05-04	1	0	0	0	33	29.2857142857143	107.379628903414	8.196254726	Thursday	3959	-4	-32	2020-04-11	2020-03-22	2020-05-24	2020-03-25	-9	11	-52	8	0	1	0	1	1	0	0	1
Knox, Missouri, US	29103	Missouri	2020-04-03	2020-04-06	2020-05-04	1	0	0	0	17	26.5714285714286	107.379628903414	8.196254726	Friday	3959	-3	-31	2020-04-11	2020-03-22	2020-05-24	2020-03-25	-8	12	-51	9	0	1	0	1	1	0	0	1
Knox, Missouri, US	29103	Missouri	2020-04-04	2020-04-06	2020-05-04	1	0	0	0	40	27.7142857142857	107.379628903414	8.196254726	Saturday	3959	-2	-30	2020-04-11	2020-03-22	2020-05-24	2020-03-25	-7	13	-50	10	0	1	0	1	1	0	0	1
Knox, Missouri, US	29103	Missouri	2020-04-05	2020-04-06	2020-05-04	1	0	0	0	49	24	107.379628903414	8.196254726	Sunday	3959	-1	-29	2020-04-11	2020-03-22	2020-05-24	2020-03-25	-6	14	-49	11	0	1	0	1	1	0	0	1
Knox, Missouri, US	29103	Missouri	2020-04-06	2020-04-06	2020-05-04	1	0	0	0	23	26.7142857142857	107.379628903414	8.196254726	Monday	3959	0	-28	2020-04-11	2020-03-22	2020-05-24	2020-03-25	-5	15	-48	12	0	1	0	1	1	0	0	1
Knox, Missouri, US	29103	Missouri	2020-04-07	2020-04-06	2020-05-04	1	1	0	0	18	26.8571428571429	107.379628903414	8.196254726	Tuesday	3959	1	-27	2020-04-11	2020-03-22	2020-05-24	2020-03-25	-4	16	-47	13	0	1	0	1	1	0	0	1
Knox, Missouri, US	29103	Missouri	2020-04-08	2020-04-06	2020-05-04	1	1	0	0	18	28.2857142857143	107.379628903414	8.196254726	Wednesday	3959	2	-26	2020-04-11	2020-03-22	2020-05-24	2020-03-25	-3	17	-46	14	0	1	0	1	1	0	0	1
Knox, Missouri, US	29103	Missouri	2020-04-09	2020-04-06	2020-05-04	1	1	0	0	12	25.2857142857143	107.379628903414	8.196254726	Thursday	3959	3	-25	2020-04-11	2020-03-22	2020-05-24	2020-03-25	-2	18	-45	15	0	1	0	1	1	0	0	1
Knox, Missouri, US	29103	Missouri	2020-04-10	2020-04-06	2020-05-04	1	1	0	0	15	25	107.379628903414	8.196254726	Friday	3959	4	-24	2020-04-11	2020-03-22	2020-05-24	2020-03-25	-1	19	-44	16	0	1	0	1	1	0	0	1
Knox, Missouri, US	29103	Missouri	2020-04-11	2020-04-06	2020-05-04	1	1	0	0	41	25.1428571428571	107.379628903414	8.196254726	Saturday	3959	5	-23	2020-04-11	2020-03-22	2020-05-24	2020-03-25	0	20	-43	17	0	1	0	1	1	0	0	1
Knox, Missouri, US	29103	Missouri	2020-04-12	2020-04-06	2020-05-04	1	1	0	0	58	26.4285714285714	107.379628903414	8.196254726	Sunday	3959	6	-22	2020-04-11	2020-03-22	2020-05-24	2020-03-25	1	21	-42	18	1	1	0	1	1	1	0	1
Knox, Missouri, US	29103	Missouri	2020-04-13	2020-04-06	2020-05-04	1	1	0	0	34	28	107.379628903414	8.196254726	Monday	3959	7	-21	2020-04-11	2020-03-22	2020-05-24	2020-03-25	2	22	-41	19	1	1	0	1	1	1	0	1
Knox, Missouri, US	29103	Missouri	2020-04-14	2020-04-06	2020-05-04	1	1	0	0	12	27.1428571428571	107.379628903414	8.196254726	Tuesday	3959	8	-20	2020-04-11	2020-03-22	2020-05-24	2020-03-25	3	23	-40	20	1	1	0	1	1	1	0	1
Knox, Missouri, US	29103	Missouri	2020-04-15	2020-04-06	2020-05-04	1	1	0	0	21	27.5714285714286	107.379628903414	8.196254726	Wednesday	3959	9	-19	2020-04-11	2020-03-22	2020-05-24	2020-03-25	4	24	-39	21	1	1	0	1	1	1	0	1
Knox, Missouri, US	29103	Missouri	2020-04-16	2020-04-06	2020-05-04	1	1	0	0	15	28	107.379628903414	8.196254726	Thursday	3959	10	-18	2020-04-11	2020-03-22	2020-05-24	2020-03-25	5	25	-38	22	1	1	0	1	1	1	0	1
Knox, Missouri, US	29103	Missouri	2020-04-17	2020-04-06	2020-05-04	1	1	0	0	22	29	107.379628903414	8.196254726	Friday	3959	11	-17	2020-04-11	2020-03-22	2020-05-24	2020-03-25	6	26	-37	23	1	1	0	1	1	1	0	1
Knox, Missouri, US	29103	Missouri	2020-04-18	2020-04-06	2020-05-04	1	1	0	0	31	27.5714285714286	107.379628903414	8.196254726	Saturday	3959	12	-16	2020-04-11	2020-03-22	2020-05-24	2020-03-25	7	27	-36	24	1	1	0	1	1	1	0	1
Knox, Missouri, US	29103	Missouri	2020-04-19	2020-04-06	2020-05-04	1	1	0	0	52	26.7142857142857	107.379628903414	8.196254726	Sunday	3959	13	-15	2020-04-11	2020-03-22	2020-05-24	2020-03-25	8	28	-35	25	1	1	0	1	1	1	0	1
Knox, Missouri, US	29103	Missouri	2020-04-20	2020-04-06	2020-05-04	1	1	0	0	9	23.1428571428571	107.379628903414	8.196254726	Monday	3959	14	-14	2020-04-11	2020-03-22	2020-05-24	2020-03-25	9	29	-34	26	1	1	0	1	1	1	0	1
Knox, Missouri, US	29103	Missouri	2020-04-21	2020-04-06	2020-05-04	1	1	0	0	17	23.8571428571429	107.379628903414	8.196254726	Tuesday	3959	15	-13	2020-04-11	2020-03-22	2020-05-24	2020-03-25	10	30	-33	27	1	1	0	1	1	1	0	1
Knox, Missouri, US	29103	Missouri	2020-04-22	2020-04-06	2020-05-04	1	1	0	0	4	21.4285714285714	107.379628903414	8.196254726	Wednesday	3959	16	-12	2020-04-11	2020-03-22	2020-05-24	2020-03-25	11	31	-32	28	1	1	0	1	1	1	0	1
Knox, Missouri, US	29103	Missouri	2020-04-23	2020-04-06	2020-05-04	1	1	0	0	29	23.4285714285714	107.379628903414	8.196254726	Thursday	3959	17	-11	2020-04-11	2020-03-22	2020-05-24	2020-03-25	12	32	-31	29	1	1	0	1	1	1	0	1
Knox, Missouri, US	29103	Missouri	2020-04-24	2020-04-06	2020-05-04	1	1	0	0	13	22.1428571428571	107.379628903414	8.196254726	Friday	3959	18	-10	2020-04-11	2020-03-22	2020-05-24	2020-03-25	13	33	-30	30	1	1	0	1	1	1	0	1
Knox, Missouri, US	29103	Missouri	2020-04-25	2020-04-06	2020-05-04	1	1	0	0	9	19	107.379628903414	8.196254726	Saturday	3959	19	-9	2020-04-11	2020-03-22	2020-05-24	2020-03-25	14	34	-29	31	1	1	0	1	1	1	0	1
Knox, Missouri, US	29103	Missouri	2020-04-26	2020-04-06	2020-05-04	1	1	0	0	26	15.2857142857143	107.379628903414	8.196254726	Sunday	3959	20	-8	2020-04-11	2020-03-22	2020-05-24	2020-03-25	15	35	-28	32	1	1	0	1	1	1	0	1
Knox, Missouri, US	29103	Missouri	2020-04-27	2020-04-06	2020-05-04	1	1	0	0	13	15.8571428571429	107.379628903414	8.196254726	Monday	3959	21	-7	2020-04-11	2020-03-22	2020-05-24	2020-03-25	16	36	-27	33	1	1	0	1	1	1	0	1
Knox, Missouri, US	29103	Missouri	2020-04-28	2020-04-06	2020-05-04	1	1	0	0	10	14.8571428571429	107.379628903414	8.196254726	Tuesday	3959	22	-6	2020-04-11	2020-03-22	2020-05-24	2020-03-25	17	37	-26	34	1	1	0	1	1	1	0	1
Knox, Missouri, US	29103	Missouri	2020-04-29	2020-04-06	2020-05-04	1	1	0	0	22	17.4285714285714	107.379628903414	8.196254726	Wednesday	3959	23	-5	2020-04-11	2020-03-22	2020-05-24	2020-03-25	18	38	-25	35	1	1	0	1	1	1	0	1
Knox, Missouri, US	29103	Missouri	2020-04-30	2020-04-06	2020-05-04	1	1	0	0	2	13.5714285714286	107.379628903414	8.196254726	Thursday	3959	24	-4	2020-04-11	2020-03-22	2020-05-24	2020-03-25	19	39	-24	36	1	1	0	1	1	1	0	1
Knox, Missouri, US	29103	Missouri	2020-05-01	2020-04-06	2020-05-04	1	1	0	0	24	15.1428571428571	107.379628903414	8.196254726	Friday	3959	25	-3	2020-04-11	2020-03-22	2020-05-24	2020-03-25	20	40	-23	37	1	1	0	1	1	1	0	1
Knox, Missouri, US	29103	Missouri	2020-05-02	2020-04-06	2020-05-04	1	1	0	0	15	16	107.379628903414	8.196254726	Saturday	3959	26	-2	2020-04-11	2020-03-22	2020-05-24	2020-03-25	21	41	-22	38	1	1	0	1	1	1	0	1
Knox, Missouri, US	29103	Missouri	2020-05-03	2020-04-06	2020-05-04	1	1	0	0	21	15.2857142857143	107.379628903414	8.196254726	Sunday	3959	27	-1	2020-04-11	2020-03-22	2020-05-24	2020-03-25	22	42	-21	39	1	1	0	1	1	1	0	1
Knox, Missouri, US	29103	Missouri	2020-05-04	2020-04-06	2020-05-04	0	1	0	0	10	14.8571428571429	107.379628903414	8.196254726	Monday	3959	28	0	2020-04-11	2020-03-22	2020-05-24	2020-03-25	23	43	-20	40	1	1	0	1	1	1	0	1
Knox, Missouri, US	29103	Missouri	2020-05-05	2020-04-06	2020-05-04	0	1	0	0	11	15	107.379628903414	8.196254726	Tuesday	3959	29	1	2020-04-11	2020-03-22	2020-05-24	2020-03-25	24	44	-19	41	1	1	0	1	1	1	0	1
Knox, Missouri, US	29103	Missouri	2020-05-06	2020-04-06	2020-05-04	0	1	0	0	7	12.8571428571429	107.379628903414	8.196254726	Wednesday	3959	30	2	2020-04-11	2020-03-22	2020-05-24	2020-03-25	25	45	-18	42	1	1	0	1	1	1	0	1
Knox, Missouri, US	29103	Missouri	2020-05-07	2020-04-06	2020-05-04	0	1	0	0	9	13.8571428571429	107.379628903414	8.196254726	Thursday	3959	31	3	2020-04-11	2020-03-22	2020-05-24	2020-03-25	26	46	-17	43	1	1	0	1	1	1	0	1
Knox, Missouri, US	29103	Missouri	2020-05-08	2020-04-06	2020-05-04	0	1	0	0	17	12.8571428571429	107.379628903414	8.196254726	Friday	3959	32	4	2020-04-11	2020-03-22	2020-05-24	2020-03-25	27	47	-16	44	1	1	0	1	1	1	0	1
Knox, Missouri, US	29103	Missouri	2020-05-09	2020-04-06	2020-05-04	0	1	0	0	22	13.8571428571429	107.379628903414	8.196254726	Saturday	3959	33	5	2020-04-11	2020-03-22	2020-05-24	2020-03-25	28	48	-15	45	1	1	0	1	1	1	0	1
Knox, Missouri, US	29103	Missouri	2020-05-10	2020-04-06	2020-05-04	0	1	0	0	25	14.4285714285714	107.379628903414	8.196254726	Sunday	3959	34	6	2020-04-11	2020-03-22	2020-05-24	2020-03-25	29	49	-14	46	1	1	0	1	1	1	0	1
Knox, Missouri, US	29103	Missouri	2020-05-11	2020-04-06	2020-05-04	0	1	0	0	7	14	107.379628903414	8.196254726	Monday	3959	35	7	2020-04-11	2020-03-22	2020-05-24	2020-03-25	30	50	-13	47	1	1	0	1	1	1	0	1
Knox, Missouri, US	29103	Missouri	2020-05-12	2020-04-06	2020-05-04	0	1	0	0	16	14.7142857142857	107.379628903414	8.196254726	Tuesday	3959	36	8	2020-04-11	2020-03-22	2020-05-24	2020-03-25	31	51	-12	48	1	1	0	1	1	1	0	1
Knox, Missouri, US	29103	Missouri	2020-05-13	2020-04-06	2020-05-04	0	1	0	0	2	14	107.379628903414	8.196254726	Wednesday	3959	37	9	2020-04-11	2020-03-22	2020-05-24	2020-03-25	32	52	-11	49	1	1	0	1	1	1	0	1
Knox, Missouri, US	29103	Missouri	2020-05-14	2020-04-06	2020-05-04	0	1	0	0	23	16	107.379628903414	8.196254726	Thursday	3959	38	10	2020-04-11	2020-03-22	2020-05-24	2020-03-25	33	53	-10	50	1	1	0	1	1	1	0	1
Knox, Missouri, US	29103	Missouri	2020-05-15	2020-04-06	2020-05-04	0	1	0	0	19	16.2857142857143	107.379628903414	8.196254726	Friday	3959	39	11	2020-04-11	2020-03-22	2020-05-24	2020-03-25	34	54	-9	51	1	1	0	1	1	1	0	1
Knox, Missouri, US	29103	Missouri	2020-05-16	2020-04-06	2020-05-04	0	1	0	0	24	16.5714285714286	107.379628903414	8.196254726	Saturday	3959	40	12	2020-04-11	2020-03-22	2020-05-24	2020-03-25	35	55	-8	52	1	1	0	1	1	1	0	1
Knox, Missouri, US	29103	Missouri	2020-05-17	2020-04-06	2020-05-04	0	1	0	0	27	16.8571428571429	107.379628903414	8.196254726	Sunday	3959	41	13	2020-04-11	2020-03-22	2020-05-24	2020-03-25	36	56	-7	53	1	1	0	1	1	1	0	1
Knox, Missouri, US	29103	Missouri	2020-05-18	2020-04-06	2020-05-04	0	1	0	0	20	18.7142857142857	107.379628903414	8.196254726	Monday	3959	42	14	2020-04-11	2020-03-22	2020-05-24	2020-03-25	37	57	-6	54	1	1	0	1	1	1	0	1
Knox, Missouri, US	29103	Missouri	2020-05-19	2020-04-06	2020-05-04	0	1	0	0	8	17.5714285714286	107.379628903414	8.196254726	Tuesday	3959	43	15	2020-04-11	2020-03-22	2020-05-24	2020-03-25	38	58	-5	55	1	1	0	1	1	1	0	1
Knox, Missouri, US	29103	Missouri	2020-05-20	2020-04-06	2020-05-04	0	1	0	0	6	18.1428571428571	107.379628903414	8.196254726	Wednesday	3959	44	16	2020-04-11	2020-03-22	2020-05-24	2020-03-25	39	59	-4	56	1	1	0	1	1	1	0	1
Knox, Missouri, US	29103	Missouri	2020-05-21	2020-04-06	2020-05-04	0	1	0	0	11	16.4285714285714	107.379628903414	8.196254726	Thursday	3959	45	17	2020-04-11	2020-03-22	2020-05-24	2020-03-25	40	60	-3	57	1	1	0	1	1	1	0	1
Knox, Missouri, US	29103	Missouri	2020-05-22	2020-04-06	2020-05-04	0	1	0	0	2	14	107.379628903414	8.196254726	Friday	3959	46	18	2020-04-11	2020-03-22	2020-05-24	2020-03-25	41	61	-2	58	1	1	0	1	1	1	0	1
Knox, Missouri, US	29103	Missouri	2020-05-23	2020-04-06	2020-05-04	0	1	0	0	7	11.5714285714286	107.379628903414	8.196254726	Saturday	3959	47	19	2020-04-11	2020-03-22	2020-05-24	2020-03-25	42	62	-1	59	1	1	0	1	1	1	0	1
Knox, Missouri, US	29103	Missouri	2020-05-24	2020-04-06	2020-05-04	0	1	0	0	34	12.5714285714286	107.379628903414	8.196254726	Sunday	3959	48	20	2020-04-11	2020-03-22	2020-05-24	2020-03-25	43	63	0	60	1	1	0	1	0	1	0	1
Knox, Missouri, US	29103	Missouri	2020-05-25	2020-04-06	2020-05-04	0	1	0	0	43	15.8571428571429	107.379628903414	8.196254726	Monday	3959	49	21	2020-04-11	2020-03-22	2020-05-24	2020-03-25	44	64	1	61	1	1	1	1	0	1	0	1
Knox, Missouri, US	29103	Missouri	2020-05-26	2020-04-06	2020-05-04	0	1	0	0	13	16.5714285714286	107.379628903414	8.196254726	Tuesday	3959	50	22	2020-04-11	2020-03-22	2020-05-24	2020-03-25	45	65	2	62	1	1	1	1	0	1	0	1
Knox, Missouri, US	29103	Missouri	2020-05-27	2020-04-06	2020-05-04	0	1	0	0	10	17.1428571428571	107.379628903414	8.196254726	Wednesday	3959	51	23	2020-04-11	2020-03-22	2020-05-24	2020-03-25	46	66	3	63	1	1	1	1	0	1	0	1
Knox, Missouri, US	29103	Missouri	2020-05-28	2020-04-06	2020-05-04	0	1	0	0	8	16.7142857142857	107.379628903414	8.196254726	Thursday	3959	52	24	2020-04-11	2020-03-22	2020-05-24	2020-03-25	47	67	4	64	1	1	1	1	0	1	0	1
Knox, Missouri, US	29103	Missouri	2020-05-29	2020-04-06	2020-05-04	0	1	0	0	16	18.7142857142857	107.379628903414	8.196254726	Friday	3959	53	25	2020-04-11	2020-03-22	2020-05-24	2020-03-25	48	68	5	65	1	1	1	1	0	1	0	1
Knox, Missouri, US	29103	Missouri	2020-05-30	2020-04-06	2020-05-04	0	1	0	0	19	20.4285714285714	107.379628903414	8.196254726	Saturday	3959	54	26	2020-04-11	2020-03-22	2020-05-24	2020-03-25	49	69	6	66	1	1	1	1	0	1	0	1
Knox, Missouri, US	29103	Missouri	2020-05-31	2020-04-06	2020-05-04	0	1	0	0	47	22.2857142857143	107.379628903414	8.196254726	Sunday	3959	55	27	2020-04-11	2020-03-22	2020-05-24	2020-03-25	50	70	7	67	1	1	1	1	0	1	0	1
Knox, Missouri, US	29103	Missouri	2020-06-01	2020-04-06	2020-05-04	0	1	0	0	8	17.2857142857143	107.379628903414	8.196254726	Monday	3959	56	28	2020-04-11	2020-03-22	2020-05-24	2020-03-25	51	71	8	68	1	1	1	1	0	1	0	1
Knox, Missouri, US	29103	Missouri	2020-06-02	2020-04-06	2020-05-04	0	1	0	0	5	16.1428571428571	107.379628903414	8.196254726	Tuesday	3959	57	29	2020-04-11	2020-03-22	2020-05-24	2020-03-25	52	72	9	69	1	1	1	1	0	1	0	1
Knox, Missouri, US	29103	Missouri	2020-06-03	2020-04-06	2020-05-04	0	1	0	0	12	16.4285714285714	107.379628903414	8.196254726	Wednesday	3959	58	30	2020-04-11	2020-03-22	2020-05-24	2020-03-25	53	73	10	70	1	1	1	1	0	1	0	1
Knox, Missouri, US	29103	Missouri	2020-06-04	2020-04-06	2020-05-04	0	1	0	0	9	16.5714285714286	107.379628903414	8.196254726	Thursday	3959	59	31	2020-04-11	2020-03-22	2020-05-24	2020-03-25	54	74	11	71	1	1	1	1	0	1	0	1
Knox, Missouri, US	29103	Missouri	2020-06-05	2020-04-06	2020-05-04	0	1	0	0	15	16.4285714285714	107.379628903414	8.196254726	Friday	3959	60	32	2020-04-11	2020-03-22	2020-05-24	2020-03-25	55	75	12	72	1	1	1	1	0	1	0	1
Knox, Missouri, US	29103	Missouri	2020-06-06	2020-04-06	2020-05-04	0	1	0	0	12	15.4285714285714	107.379628903414	8.196254726	Saturday	3959	61	33	2020-04-11	2020-03-22	2020-05-24	2020-03-25	56	76	13	73	1	1	1	1	0	1	0	1
Knox, Missouri, US	29103	Missouri	2020-06-07	2020-04-06	2020-05-04	0	1	0	0	36	13.8571428571429	107.379628903414	8.196254726	Sunday	3959	62	34	2020-04-11	2020-03-22	2020-05-24	2020-03-25	57	77	14	74	1	1	1	1	0	1	0	1
Knox, Missouri, US	29103	Missouri	2020-06-08	2020-04-06	2020-05-04	0	1	0	0	13	14.5714285714286	107.379628903414	8.196254726	Monday	3959	63	35	2020-04-11	2020-03-22	2020-05-24	2020-03-25	58	78	15	75	1	1	1	1	0	1	0	1
Knox, Missouri, US	29103	Missouri	2020-06-09	2020-04-06	2020-05-04	0	1	0	0	13	15.7142857142857	107.379628903414	8.196254726	Tuesday	3959	64	36	2020-04-11	2020-03-22	2020-05-24	2020-03-25	59	79	16	76	1	1	1	1	0	1	0	1
Knox, Missouri, US	29103	Missouri	2020-06-10	2020-04-06	2020-05-04	0	1	0	0	8	15.1428571428571	107.379628903414	8.196254726	Wednesday	3959	65	37	2020-04-11	2020-03-22	2020-05-24	2020-03-25	60	80	17	77	1	1	1	1	0	1	0	1
Knox, Missouri, US	29103	Missouri	2020-06-11	2020-04-06	2020-05-04	0	1	0	0	11	15.4285714285714	107.379628903414	8.196254726	Thursday	3959	66	38	2020-04-11	2020-03-22	2020-05-24	2020-03-25	61	81	18	78	1	1	1	1	0	1	0	1
Knox, Missouri, US	29103	Missouri	2020-06-12	2020-04-06	2020-05-04	0	1	5.05178075271533	0.721682964673619	12	15	107.379628903414	8.196254726	Friday	3959	67	39	2020-04-11	2020-03-22	2020-05-24	2020-03-25	62	82	19	79	1	1	1	1	0	1	0	1
Knox, Missouri, US	29103	Missouri	2020-06-13	2020-04-06	2020-05-04	0	1	5.05178075271533	1.44336592934724	12	15	107.379628903414	8.196254726	Saturday	3959	68	40	2020-04-11	2020-03-22	2020-05-24	2020-03-25	63	83	20	80	1	1	1	1	0	1	0	1
Knox, Missouri, US	29103	Missouri	2020-06-14	2020-04-06	2020-05-04	0	1	5.05178075271533	2.16504889402086	20	12.7142857142857	107.379628903414	8.196254726	Sunday	3959	69	41	2020-04-11	2020-03-22	2020-05-24	2020-03-25	64	84	21	81	1	1	1	1	0	1	0	1
Knox, Missouri, US	29103	Missouri	2020-06-15	2020-04-06	2020-05-04	0	1	5.05178075271533	2.88673185869448	16	13.1428571428571	107.379628903414	8.196254726	Monday	3959	70	42	2020-04-11	2020-03-22	2020-05-24	2020-03-25	65	85	22	82	1	1	1	1	0	1	0	1
Knox, Missouri, US	29103	Missouri	2020-06-16	2020-04-06	2020-05-04	0	1	5.05178075271533	3.60841482336809	9	12.5714285714286	107.379628903414	8.196254726	Tuesday	3959	71	43	2020-04-11	2020-03-22	2020-05-24	2020-03-25	66	86	23	83	1	1	1	1	0	1	0	1
Knox, Missouri, US	29103	Missouri	2020-06-17	2020-04-06	2020-05-04	0	1	5.05178075271533	4.33009778804171	10	12.8571428571429	107.379628903414	8.196254726	Wednesday	3959	72	44	2020-04-11	2020-03-22	2020-05-24	2020-03-25	67	87	24	84	1	1	1	1	0	1	0	1
Knox, Missouri, US	29103	Missouri	2020-06-18	2020-04-06	2020-05-04	0	1	5.05178075271533	5.05178075271533	11	12.8571428571429	107.379628903414	8.196254726	Thursday	3959	73	45	2020-04-11	2020-03-22	2020-05-24	2020-03-25	68	88	25	85	1	1	1	1	0	1	0	1
Knox, Missouri, US	29103	Missouri	2020-06-19	2020-04-06	2020-05-04	0	1	5.05178075271533	5.05178075271533	12	12.8571428571429	107.379628903414	8.196254726	Friday	3959	74	46	2020-04-11	2020-03-22	2020-05-24	2020-03-25	69	89	26	86	1	1	1	1	0	1	0	1
Knox, Missouri, US	29103	Missouri	2020-06-20	2020-04-06	2020-05-04	0	1	5.05178075271533	5.05178075271533	10	12.5714285714286	107.379628903414	8.196254726	Saturday	3959	75	47	2020-04-11	2020-03-22	2020-05-24	2020-03-25	70	90	27	87	1	1	1	1	0	1	0	1
Knox, Missouri, US	29103	Missouri	2020-06-21	2020-04-06	2020-05-04	0	1	5.05178075271533	5.05178075271533	21	12.7142857142857	107.379628903414	8.196254726	Sunday	3959	76	48	2020-04-11	2020-03-22	2020-05-24	2020-03-25	71	91	28	88	1	1	1	1	0	1	0	1
Knox, Missouri, US	29103	Missouri	2020-06-22	2020-04-06	2020-05-04	0	1	5.05178075271533	5.05178075271533	10	11.8571428571429	107.379628903414	8.196254726	Monday	3959	77	49	2020-04-11	2020-03-22	2020-05-24	2020-03-25	72	92	29	89	1	1	1	1	0	1	0	1
Knox, Missouri, US	29103	Missouri	2020-06-23	2020-04-06	2020-05-04	0	1	5.05178075271533	5.05178075271533	15	12.7142857142857	107.379628903414	8.196254726	Tuesday	3959	78	50	2020-04-11	2020-03-22	2020-05-24	2020-03-25	73	93	30	90	1	1	1	1	0	1	0	1
Knox, Missouri, US	29103	Missouri	2020-06-24	2020-04-06	2020-05-04	0	1	5.05178075271533	5.05178075271533	13	13.1428571428571	107.379628903414	8.196254726	Wednesday	3959	79	51	2020-04-11	2020-03-22	2020-05-24	2020-03-25	74	94	31	91	1	1	1	1	0	1	0	1
Knox, Missouri, US	29103	Missouri	2020-06-25	2020-04-06	2020-05-04	0	1	5.05178075271533	5.05178075271533	18	14.1428571428571	107.379628903414	8.196254726	Thursday	3959	80	52	2020-04-11	2020-03-22	2020-05-24	2020-03-25	75	95	32	92	1	1	1	1	0	1	0	1
Knox, Missouri, US	29103	Missouri	2020-06-26	2020-04-06	2020-05-04	0	1	5.05178075271533	5.05178075271533	15	14.5714285714286	107.379628903414	8.196254726	Friday	3959	81	53	2020-04-11	2020-03-22	2020-05-24	2020-03-25	76	96	33	93	1	1	1	1	0	1	0	1
Knox, Missouri, US	29103	Missouri	2020-06-27	2020-04-06	2020-05-04	0	1	5.05178075271533	5.05178075271533	15	15.2857142857143	107.379628903414	8.196254726	Saturday	3959	82	54	2020-04-11	2020-03-22	2020-05-24	2020-03-25	77	97	34	94	1	1	1	1	0	1	0	1
Knox, Missouri, US	29103	Missouri	2020-06-28	2020-04-06	2020-05-04	0	1	5.05178075271533	5.05178075271533	31	16.7142857142857	107.379628903414	8.196254726	Sunday	3959	83	55	2020-04-11	2020-03-22	2020-05-24	2020-03-25	78	98	35	95	1	1	1	1	0	1	0	1
Knox, Missouri, US	29103	Missouri	2020-06-29	2020-04-06	2020-05-04	0	1	5.05178075271533	5.05178075271533	23	18.5714285714286	107.379628903414	8.196254726	Monday	3959	84	56	2020-04-11	2020-03-22	2020-05-24	2020-03-25	79	99	36	96	1	1	1	1	0	1	0	1
Knox, Missouri, US	29103	Missouri	2020-06-30	2020-04-06	2020-05-04	0	1	5.05178075271533	5.05178075271533	21	19.4285714285714	107.379628903414	8.196254726	Tuesday	3959	85	57	2020-04-11	2020-03-22	2020-05-24	2020-03-25	80	100	37	97	1	1	1	1	0	1	0	1
Knox, Missouri, US	29103	Missouri	2020-07-01	2020-04-06	2020-05-04	0	1	5.05178075271533	5.05178075271533	12	19.2857142857143	107.379628903414	8.196254726	Wednesday	3959	86	58	2020-04-11	2020-03-22	2020-05-24	2020-03-25	81	101	38	98	1	1	1	1	0	1	0	1
Knox, Missouri, US	29103	Missouri	2020-07-02	2020-04-06	2020-05-04	0	1	5.05178075271533	5.05178075271533	11	18.2857142857143	107.379628903414	8.196254726	Thursday	3959	87	59	2020-04-11	2020-03-22	2020-05-24	2020-03-25	82	102	39	99	1	1	1	1	0	1	0	1
Knox, Missouri, US	29103	Missouri	2020-07-03	2020-04-06	2020-05-04	0	1	5.05178075271533	5.05178075271533	11	17.7142857142857	107.379628903414	8.196254726	Friday	3959	88	60	2020-04-11	2020-03-22	2020-05-24	2020-03-25	83	103	40	100	1	1	1	1	0	1	0	1
Knox, Missouri, US	29103	Missouri	2020-07-04	2020-04-06	2020-05-04	0	1	5.05178075271533	5.05178075271533	13	17.4285714285714	107.379628903414	8.196254726	Saturday	3959	89	61	2020-04-11	2020-03-22	2020-05-24	2020-03-25	84	104	41	101	1	1	1	1	0	1	0	1
Knox, Missouri, US	29103	Missouri	2020-07-05	2020-04-06	2020-05-04	0	1	5.05178075271533	5.05178075271533	20	15.8571428571429	107.379628903414	8.196254726	Sunday	3959	90	62	2020-04-11	2020-03-22	2020-05-24	2020-03-25	85	105	42	102	1	1	1	1	0	1	0	1
Knox, Ohio, US	39083	Ohio	2020-03-01	2020-03-24	2020-05-20	1	0	0	22.4607365749949	34	19	93.3680192834587	115.9308333	Sunday	62322	-23	-80	2020-03-29	2020-03-09	2020-06-09	2020-04-10	-28	-8	-100	-40	0	0	0	0	1	0	1	0
Knox, Ohio, US	39083	Ohio	2020-03-02	2020-03-24	2020-05-20	1	0	0	18.8601604828201	15	19.1428571428571	93.3680192834587	115.9308333	Monday	62322	-22	-79	2020-03-29	2020-03-09	2020-06-09	2020-04-10	-27	-7	-99	-39	0	0	0	0	1	0	1	0
Knox, Ohio, US	39083	Ohio	2020-03-03	2020-03-24	2020-05-20	1	0	0	15.2595843906454	11	18.7142857142857	93.3680192834587	115.9308333	Tuesday	62322	-21	-78	2020-03-29	2020-03-09	2020-06-09	2020-04-10	-26	-6	-98	-38	0	0	0	0	1	0	1	0
Knox, Ohio, US	39083	Ohio	2020-03-04	2020-03-24	2020-05-20	1	0	0	11.6590082984706	12	18.7142857142857	93.3680192834587	115.9308333	Wednesday	62322	-20	-77	2020-03-29	2020-03-09	2020-06-09	2020-04-10	-25	-5	-97	-37	0	0	0	0	1	0	1	0
Knox, Ohio, US	39083	Ohio	2020-03-05	2020-03-24	2020-05-20	1	0	0	8.05843220629586	12	18.4285714285714	93.3680192834587	115.9308333	Thursday	62322	-19	-76	2020-03-29	2020-03-09	2020-06-09	2020-04-10	-24	-4	-96	-36	0	0	0	0	1	0	1	0
Knox, Ohio, US	39083	Ohio	2020-03-06	2020-03-24	2020-05-20	1	0	0	4.28640010973184	12	16.7142857142857	93.3680192834587	115.9308333	Friday	62322	-18	-75	2020-03-29	2020-03-09	2020-06-09	2020-04-10	-23	-3	-95	-35	0	0	0	0	1	0	1	0
Knox, Ohio, US	39083	Ohio	2020-03-07	2020-03-24	2020-05-20	1	0	0	0	22	16.8571428571429	93.3680192834587	115.9308333	Saturday	62322	-17	-74	2020-03-29	2020-03-09	2020-06-09	2020-04-10	-22	-2	-94	-34	0	0	0	0	1	0	1	0
Knox, Ohio, US	39083	Ohio	2020-03-08	2020-03-24	2020-05-20	1	0	0	0	26	15.7142857142857	93.3680192834587	115.9308333	Sunday	62322	-16	-73	2020-03-29	2020-03-09	2020-06-09	2020-04-10	-21	-1	-93	-33	0	0	0	0	1	0	1	0
Knox, Ohio, US	39083	Ohio	2020-03-09	2020-03-24	2020-05-20	1	0	0	0	13	15.4285714285714	93.3680192834587	115.9308333	Monday	62322	-15	-72	2020-03-29	2020-03-09	2020-06-09	2020-04-10	-20	0	-92	-32	0	0	0	0	1	0	1	0
Knox, Ohio, US	39083	Ohio	2020-03-10	2020-03-24	2020-05-20	1	0	0	0	15	16	93.3680192834587	115.9308333	Tuesday	62322	-14	-71	2020-03-29	2020-03-09	2020-06-09	2020-04-10	-19	1	-91	-31	0	1	0	0	1	0	1	1
Knox, Ohio, US	39083	Ohio	2020-03-11	2020-03-24	2020-05-20	1	0	0	0	12	16	93.3680192834587	115.9308333	Wednesday	62322	-13	-70	2020-03-29	2020-03-09	2020-06-09	2020-04-10	-18	2	-90	-30	0	1	0	0	1	0	1	1
Knox, Ohio, US	39083	Ohio	2020-03-12	2020-03-24	2020-05-20	1	0	0	0	13	16.1428571428571	93.3680192834587	115.9308333	Thursday	62322	-12	-69	2020-03-29	2020-03-09	2020-06-09	2020-04-10	-17	3	-89	-29	0	1	0	0	1	0	1	1
Knox, Ohio, US	39083	Ohio	2020-03-13	2020-03-24	2020-05-20	1	0	0	0	12	16.1428571428571	93.3680192834587	115.9308333	Friday	62322	-11	-68	2020-03-29	2020-03-09	2020-06-09	2020-04-10	-16	4	-88	-28	0	1	0	0	1	0	1	1
Knox, Ohio, US	39083	Ohio	2020-03-14	2020-03-24	2020-05-20	1	0	0	0	34	17.8571428571429	93.3680192834587	115.9308333	Saturday	62322	-10	-67	2020-03-29	2020-03-09	2020-06-09	2020-04-10	-15	5	-87	-27	0	1	0	0	1	0	1	1
Knox, Ohio, US	39083	Ohio	2020-03-15	2020-03-24	2020-05-20	1	0	0	0	44	20.4285714285714	93.3680192834587	115.9308333	Sunday	62322	-9	-66	2020-03-29	2020-03-09	2020-06-09	2020-04-10	-14	6	-86	-26	0	1	0	0	1	0	1	1
Knox, Ohio, US	39083	Ohio	2020-03-16	2020-03-24	2020-05-20	1	0	0	0	17	21	93.3680192834587	115.9308333	Monday	62322	-8	-65	2020-03-29	2020-03-09	2020-06-09	2020-04-10	-13	7	-85	-25	0	1	0	0	1	0	1	1
Knox, Ohio, US	39083	Ohio	2020-03-17	2020-03-24	2020-05-20	1	0	0	0	32	23.4285714285714	93.3680192834587	115.9308333	Tuesday	62322	-7	-64	2020-03-29	2020-03-09	2020-06-09	2020-04-10	-12	8	-84	-24	0	1	0	0	1	0	1	1
Knox, Ohio, US	39083	Ohio	2020-03-18	2020-03-24	2020-05-20	1	0	0	0	36	26.8571428571429	93.3680192834587	115.9308333	Wednesday	62322	-6	-63	2020-03-29	2020-03-09	2020-06-09	2020-04-10	-11	9	-83	-23	0	1	0	0	1	0	1	1
Knox, Ohio, US	39083	Ohio	2020-03-19	2020-03-24	2020-05-20	1	0	0	0	35	30	93.3680192834587	115.9308333	Thursday	62322	-5	-62	2020-03-29	2020-03-09	2020-06-09	2020-04-10	-10	10	-82	-22	0	1	0	0	1	0	1	1
Knox, Ohio, US	39083	Ohio	2020-03-20	2020-03-24	2020-05-20	1	0	0	0	36	33.4285714285714	93.3680192834587	115.9308333	Friday	62322	-4	-61	2020-03-29	2020-03-09	2020-06-09	2020-04-10	-9	11	-81	-21	0	1	0	0	1	0	1	1
Knox, Ohio, US	39083	Ohio	2020-03-21	2020-03-24	2020-05-20	1	0	0	0	54	36.2857142857143	93.3680192834587	115.9308333	Saturday	62322	-3	-60	2020-03-29	2020-03-09	2020-06-09	2020-04-10	-8	12	-80	-20	0	1	0	0	1	0	1	1
Knox, Ohio, US	39083	Ohio	2020-03-22	2020-03-24	2020-05-20	1	0	0.160456981483264	0.0229224259261806	60	38.5714285714286	93.3680192834587	115.9308333	Sunday	62322	-2	-59	2020-03-29	2020-03-09	2020-06-09	2020-04-10	-7	13	-79	-19	0	1	0	0	1	0	1	1
Knox, Ohio, US	39083	Ohio	2020-03-23	2020-03-24	2020-05-20	1	0	0.160456981483264	0.0458448518523612	41	42	93.3680192834587	115.9308333	Monday	62322	-1	-58	2020-03-29	2020-03-09	2020-06-09	2020-04-10	-6	14	-78	-18	0	1	0	0	1	0	1	1
Knox, Ohio, US	39083	Ohio	2020-03-24	2020-03-24	2020-05-20	1	0	0.160456981483264	0.0687672777785418	52	44.8571428571429	93.3680192834587	115.9308333	Tuesday	62322	0	-57	2020-03-29	2020-03-09	2020-06-09	2020-04-10	-5	15	-77	-17	0	1	0	0	1	0	1	1
Knox, Ohio, US	39083	Ohio	2020-03-25	2020-03-24	2020-05-20	1	1	0.320913962966529	0.114612129630903	43	45.8571428571429	93.3680192834587	115.9308333	Wednesday	62322	1	-56	2020-03-29	2020-03-09	2020-06-09	2020-04-10	-4	16	-76	-16	0	1	0	0	1	0	1	1
Knox, Ohio, US	39083	Ohio	2020-03-26	2020-03-24	2020-05-20	1	1	0.320913962966529	0.160456981483264	44	47.1428571428571	93.3680192834587	115.9308333	Thursday	62322	2	-55	2020-03-29	2020-03-09	2020-06-09	2020-04-10	-3	17	-75	-15	0	1	0	0	1	0	1	1
Knox, Ohio, US	39083	Ohio	2020-03-27	2020-03-24	2020-05-20	1	1	0.320913962966529	0.206301833335626	45	48.4285714285714	93.3680192834587	115.9308333	Friday	62322	3	-54	2020-03-29	2020-03-09	2020-06-09	2020-04-10	-2	18	-74	-14	0	1	0	0	1	0	1	1
Knox, Ohio, US	39083	Ohio	2020-03-28	2020-03-24	2020-05-20	1	1	0.320913962966529	0.252146685187987	54	48.4285714285714	93.3680192834587	115.9308333	Saturday	62322	4	-53	2020-03-29	2020-03-09	2020-06-09	2020-04-10	-1	19	-73	-13	0	1	0	0	1	0	1	1
Knox, Ohio, US	39083	Ohio	2020-03-29	2020-03-24	2020-05-20	1	1	0.481370944449793	0.297991537040348	61	48.5714285714286	93.3680192834587	115.9308333	Sunday	62322	5	-52	2020-03-29	2020-03-09	2020-06-09	2020-04-10	0	20	-72	-12	0	1	0	0	1	0	1	1
Knox, Ohio, US	39083	Ohio	2020-03-30	2020-03-24	2020-05-20	1	1	0.481370944449793	0.343836388892709	44	49	93.3680192834587	115.9308333	Monday	62322	6	-51	2020-03-29	2020-03-09	2020-06-09	2020-04-10	1	21	-71	-11	1	1	0	0	1	1	1	1
Knox, Ohio, US	39083	Ohio	2020-03-31	2020-03-24	2020-05-20	1	1	0.641827925933057	0.412603666671251	47	48.2857142857143	93.3680192834587	115.9308333	Tuesday	62322	7	-50	2020-03-29	2020-03-09	2020-06-09	2020-04-10	2	22	-70	-10	1	1	0	0	1	1	1	1
Knox, Ohio, US	39083	Ohio	2020-04-01	2020-03-24	2020-05-20	1	1	0.641827925933057	0.458448518523612	44	48.4285714285714	93.3680192834587	115.9308333	Wednesday	62322	8	-49	2020-03-29	2020-03-09	2020-06-09	2020-04-10	3	23	-69	-9	1	1	0	0	1	1	1	1
Knox, Ohio, US	39083	Ohio	2020-04-02	2020-03-24	2020-05-20	1	1	0.802284907416322	0.527215796302154	44	48.4285714285714	93.3680192834587	115.9308333	Thursday	62322	9	-48	2020-03-29	2020-03-09	2020-06-09	2020-04-10	4	24	-68	-8	1	1	0	0	1	1	1	1
Knox, Ohio, US	39083	Ohio	2020-04-03	2020-03-24	2020-05-20	1	1	0.802284907416322	0.595983074080696	35	47	93.3680192834587	115.9308333	Friday	62322	10	-47	2020-03-29	2020-03-09	2020-06-09	2020-04-10	5	25	-67	-7	1	1	0	0	1	1	1	1
Knox, Ohio, US	39083	Ohio	2020-04-04	2020-03-24	2020-05-20	1	1	0.962741888899586	0.687672777785419	47	46	93.3680192834587	115.9308333	Saturday	62322	11	-46	2020-03-29	2020-03-09	2020-06-09	2020-04-10	6	26	-66	-6	1	1	0	0	1	1	1	1
Knox, Ohio, US	39083	Ohio	2020-04-05	2020-03-24	2020-05-20	1	1	1.12319887038285	0.779362481490141	63	46.2857142857143	93.3680192834587	115.9308333	Sunday	62322	12	-45	2020-03-29	2020-03-09	2020-06-09	2020-04-10	7	27	-65	-5	1	1	0	0	1	1	1	1
Knox, Ohio, US	39083	Ohio	2020-04-06	2020-03-24	2020-05-20	1	1	1.12319887038285	0.871052185194863	40	45.7142857142857	93.3680192834587	115.9308333	Monday	62322	13	-44	2020-03-29	2020-03-09	2020-06-09	2020-04-10	8	28	-64	-4	1	1	0	0	1	1	1	1
Knox, Ohio, US	39083	Ohio	2020-04-07	2020-03-24	2020-05-20	1	1	1.12319887038285	0.939819462973405	46	45.5714285714286	93.3680192834587	115.9308333	Tuesday	62322	14	-43	2020-03-29	2020-03-09	2020-06-09	2020-04-10	9	29	-63	-3	1	1	0	0	1	1	1	1
Knox, Ohio, US	39083	Ohio	2020-04-08	2020-03-24	2020-05-20	1	1	1.12319887038285	1.00858674075195	40	45	93.3680192834587	115.9308333	Wednesday	62322	15	-42	2020-03-29	2020-03-09	2020-06-09	2020-04-10	10	30	-62	-2	1	1	0	0	1	1	1	1
Knox, Ohio, US	39083	Ohio	2020-04-09	2020-03-24	2020-05-20	1	1	1.28365585186611	1.07735401853049	48	45.5714285714286	93.3680192834587	115.9308333	Thursday	62322	16	-41	2020-03-29	2020-03-09	2020-06-09	2020-04-10	11	31	-61	-1	1	1	0	0	1	1	1	1
Knox, Ohio, US	39083	Ohio	2020-04-10	2020-03-24	2020-05-20	1	1	1.44411283334938	1.16904372223521	43	46.7142857142857	93.3680192834587	115.9308333	Friday	62322	17	-40	2020-03-29	2020-03-09	2020-06-09	2020-04-10	12	32	-60	0	1	1	0	0	1	1	0	1
Knox, Ohio, US	39083	Ohio	2020-04-11	2020-03-24	2020-05-20	1	1	1.44411283334938	1.23781100001375	48	46.8571428571429	93.3680192834587	115.9308333	Saturday	62322	18	-39	2020-03-29	2020-03-09	2020-06-09	2020-04-10	13	33	-59	1	1	1	0	1	1	1	0	1
Knox, Ohio, US	39083	Ohio	2020-04-12	2020-03-24	2020-05-20	1	1	1.60456981483264	1.3065782777923	66	47.2857142857143	93.3680192834587	115.9308333	Sunday	62322	19	-38	2020-03-29	2020-03-09	2020-06-09	2020-04-10	14	34	-58	2	1	1	0	1	1	1	0	1
Knox, Ohio, US	39083	Ohio	2020-04-13	2020-03-24	2020-05-20	1	1	1.60456981483264	1.37534555557084	48	48.4285714285714	93.3680192834587	115.9308333	Monday	62322	20	-37	2020-03-29	2020-03-09	2020-06-09	2020-04-10	15	35	-57	3	1	1	0	1	1	1	0	1
Knox, Ohio, US	39083	Ohio	2020-04-14	2020-03-24	2020-05-20	1	1	1.60456981483264	1.44411283334938	45	48.2857142857143	93.3680192834587	115.9308333	Tuesday	62322	21	-36	2020-03-29	2020-03-09	2020-06-09	2020-04-10	16	36	-56	4	1	1	0	1	1	1	0	1
Knox, Ohio, US	39083	Ohio	2020-04-15	2020-03-24	2020-05-20	1	1	1.60456981483264	1.51288011112792	38	48	93.3680192834587	115.9308333	Wednesday	62322	22	-35	2020-03-29	2020-03-09	2020-06-09	2020-04-10	17	37	-55	5	1	1	0	1	1	1	0	1
Knox, Ohio, US	39083	Ohio	2020-04-16	2020-03-24	2020-05-20	1	1	1.76502679631591	1.58164738890646	43	47.2857142857143	93.3680192834587	115.9308333	Thursday	62322	23	-34	2020-03-29	2020-03-09	2020-06-09	2020-04-10	18	38	-54	6	1	1	0	1	1	1	0	1
Knox, Ohio, US	39083	Ohio	2020-04-17	2020-03-24	2020-05-20	1	1	1.76502679631591	1.62749224075882	42	47.1428571428571	93.3680192834587	115.9308333	Friday	62322	24	-33	2020-03-29	2020-03-09	2020-06-09	2020-04-10	19	39	-53	7	1	1	0	1	1	1	0	1
Knox, Ohio, US	39083	Ohio	2020-04-18	2020-03-24	2020-05-20	1	1	1.76502679631591	1.67333709261119	44	46.5714285714286	93.3680192834587	115.9308333	Saturday	62322	25	-32	2020-03-29	2020-03-09	2020-06-09	2020-04-10	20	40	-52	8	1	1	0	1	1	1	0	1
Knox, Ohio, US	39083	Ohio	2020-04-19	2020-03-24	2020-05-20	1	1	1.76502679631591	1.69625951853737	56	45.1428571428571	93.3680192834587	115.9308333	Sunday	62322	26	-31	2020-03-29	2020-03-09	2020-06-09	2020-04-10	21	41	-51	9	1	1	0	1	1	1	0	1
Knox, Ohio, US	39083	Ohio	2020-04-20	2020-03-24	2020-05-20	1	1	2.08594075928244	1.76502679631591	34	43.1428571428571	93.3680192834587	115.9308333	Monday	62322	27	-30	2020-03-29	2020-03-09	2020-06-09	2020-04-10	22	42	-50	10	1	1	0	1	1	1	0	1
Knox, Ohio, US	39083	Ohio	2020-04-21	2020-03-24	2020-05-20	1	1	2.08594075928244	1.83379407409445	40	42.4285714285714	93.3680192834587	115.9308333	Tuesday	62322	28	-29	2020-03-29	2020-03-09	2020-06-09	2020-04-10	23	43	-49	11	1	1	0	1	1	1	0	1
Knox, Ohio, US	39083	Ohio	2020-04-22	2020-03-24	2020-05-20	1	1	2.08594075928244	1.90256135187299	34	41.8571428571429	93.3680192834587	115.9308333	Wednesday	62322	29	-28	2020-03-29	2020-03-09	2020-06-09	2020-04-10	24	44	-48	12	1	1	0	1	1	1	0	1
Knox, Ohio, US	39083	Ohio	2020-04-23	2020-03-24	2020-05-20	1	1	2.2463977407657	1.97132862965153	37	41	93.3680192834587	115.9308333	Thursday	62322	30	-27	2020-03-29	2020-03-09	2020-06-09	2020-04-10	25	45	-47	13	1	1	0	1	1	1	0	1
Knox, Ohio, US	39083	Ohio	2020-04-24	2020-03-24	2020-05-20	1	1	2.40685472224897	2.06301833335626	27	38.8571428571429	93.3680192834587	115.9308333	Friday	62322	31	-26	2020-03-29	2020-03-09	2020-06-09	2020-04-10	26	46	-46	14	1	1	0	1	1	1	0	1
Knox, Ohio, US	39083	Ohio	2020-04-25	2020-03-24	2020-05-20	1	1	2.40685472224897	2.15470803706098	38	38	93.3680192834587	115.9308333	Saturday	62322	32	-25	2020-03-29	2020-03-09	2020-06-09	2020-04-10	27	47	-45	15	1	1	0	1	1	1	0	1
Knox, Ohio, US	39083	Ohio	2020-04-26	2020-03-24	2020-05-20	1	1	2.40685472224897	2.2463977407657	57	38.1428571428571	93.3680192834587	115.9308333	Sunday	62322	33	-24	2020-03-29	2020-03-09	2020-06-09	2020-04-10	28	48	-44	16	1	1	0	1	1	1	0	1
Knox, Ohio, US	39083	Ohio	2020-04-27	2020-03-24	2020-05-20	1	1	2.40685472224897	2.29224259261806	33	38	93.3680192834587	115.9308333	Monday	62322	34	-23	2020-03-29	2020-03-09	2020-06-09	2020-04-10	29	49	-43	17	1	1	0	1	1	1	0	1
Knox, Ohio, US	39083	Ohio	2020-04-28	2020-03-24	2020-05-20	1	1	2.40685472224897	2.33808744447042	34	37.1428571428571	93.3680192834587	115.9308333	Tuesday	62322	35	-22	2020-03-29	2020-03-09	2020-06-09	2020-04-10	30	50	-42	18	1	1	0	1	1	1	0	1
Knox, Ohio, US	39083	Ohio	2020-04-29	2020-03-24	2020-05-20	1	1	2.56731170373223	2.40685472224897	35	37.2857142857143	93.3680192834587	115.9308333	Wednesday	62322	36	-21	2020-03-29	2020-03-09	2020-06-09	2020-04-10	31	51	-41	19	1	1	0	1	1	1	0	1
Knox, Ohio, US	39083	Ohio	2020-04-30	2020-03-24	2020-05-20	1	1	2.56731170373223	2.45269957410133	32	36.5714285714286	93.3680192834587	115.9308333	Thursday	62322	37	-20	2020-03-29	2020-03-09	2020-06-09	2020-04-10	32	52	-40	20	1	1	0	1	1	1	0	1
Knox, Ohio, US	39083	Ohio	2020-05-01	2020-03-24	2020-05-20	1	1	2.56731170373223	2.47562200002751	26	36.4285714285714	93.3680192834587	115.9308333	Friday	62322	38	-19	2020-03-29	2020-03-09	2020-06-09	2020-04-10	33	53	-39	21	1	1	0	1	1	1	0	1
Knox, Ohio, US	39083	Ohio	2020-05-02	2020-03-24	2020-05-20	1	1	2.88822566669876	2.54438927780605	30	35.2857142857143	93.3680192834587	115.9308333	Saturday	62322	39	-18	2020-03-29	2020-03-09	2020-06-09	2020-04-10	34	54	-38	22	1	1	0	1	1	1	0	1
Knox, Ohio, US	39083	Ohio	2020-05-03	2020-03-24	2020-05-20	1	1	2.88822566669876	2.61315655558459	41	33	93.3680192834587	115.9308333	Sunday	62322	40	-17	2020-03-29	2020-03-09	2020-06-09	2020-04-10	35	55	-37	23	1	1	0	1	1	1	0	1
Knox, Ohio, US	39083	Ohio	2020-05-04	2020-03-24	2020-05-20	1	1	3.04868264818202	2.70484625928931	26	32	93.3680192834587	115.9308333	Monday	62322	41	-16	2020-03-29	2020-03-09	2020-06-09	2020-04-10	36	56	-36	24	1	1	0	1	1	1	0	1
Knox, Ohio, US	39083	Ohio	2020-05-05	2020-03-24	2020-05-20	1	1	3.04868264818202	2.79653596299404	32	31.7142857142857	93.3680192834587	115.9308333	Tuesday	62322	42	-15	2020-03-29	2020-03-09	2020-06-09	2020-04-10	37	57	-35	25	1	1	0	1	1	1	0	1
Knox, Ohio, US	39083	Ohio	2020-05-06	2020-03-24	2020-05-20	1	1	3.20913962966529	2.88822566669876	27	30.5714285714286	93.3680192834587	115.9308333	Wednesday	62322	43	-14	2020-03-29	2020-03-09	2020-06-09	2020-04-10	38	58	-34	26	1	1	0	1	1	1	0	1
Knox, Ohio, US	39083	Ohio	2020-05-07	2020-03-24	2020-05-20	1	1	3.20913962966529	2.97991537040348	24	29.4285714285714	93.3680192834587	115.9308333	Thursday	62322	44	-13	2020-03-29	2020-03-09	2020-06-09	2020-04-10	39	59	-33	27	1	1	0	1	1	1	0	1
Knox, Ohio, US	39083	Ohio	2020-05-08	2020-03-24	2020-05-20	1	1	3.20913962966529	3.0716050741082	24	29.1428571428571	93.3680192834587	115.9308333	Friday	62322	45	-12	2020-03-29	2020-03-09	2020-06-09	2020-04-10	40	60	-32	28	1	1	0	1	1	1	0	1
Knox, Ohio, US	39083	Ohio	2020-05-09	2020-03-24	2020-05-20	1	1	3.20913962966529	3.11744992596056	30	29.1428571428571	93.3680192834587	115.9308333	Saturday	62322	46	-11	2020-03-29	2020-03-09	2020-06-09	2020-04-10	41	61	-31	29	1	1	0	1	1	1	0	1
Knox, Ohio, US	39083	Ohio	2020-05-10	2020-03-24	2020-05-20	1	1	3.20913962966529	3.16329477781293	41	29.1428571428571	93.3680192834587	115.9308333	Sunday	62322	47	-10	2020-03-29	2020-03-09	2020-06-09	2020-04-10	42	62	-30	30	1	1	0	1	1	1	0	1
Knox, Ohio, US	39083	Ohio	2020-05-11	2020-03-24	2020-05-20	1	1	3.20913962966529	3.18621720373911	32	30	93.3680192834587	115.9308333	Monday	62322	48	-9	2020-03-29	2020-03-09	2020-06-09	2020-04-10	43	63	-29	31	1	1	0	1	1	1	0	1
Knox, Ohio, US	39083	Ohio	2020-05-12	2020-03-24	2020-05-20	1	1	3.20913962966529	3.20913962966529	24	28.8571428571429	93.3680192834587	115.9308333	Tuesday	62322	49	-8	2020-03-29	2020-03-09	2020-06-09	2020-04-10	44	64	-28	32	1	1	0	1	1	1	0	1
Knox, Ohio, US	39083	Ohio	2020-05-13	2020-03-24	2020-05-20	1	1	3.20913962966529	3.20913962966529	24	28.4285714285714	93.3680192834587	115.9308333	Wednesday	62322	50	-7	2020-03-29	2020-03-09	2020-06-09	2020-04-10	45	65	-27	33	1	1	0	1	1	1	0	1
Knox, Ohio, US	39083	Ohio	2020-05-14	2020-03-24	2020-05-20	1	1	3.20913962966529	3.20913962966529	23	28.2857142857143	93.3680192834587	115.9308333	Thursday	62322	51	-6	2020-03-29	2020-03-09	2020-06-09	2020-04-10	46	66	-26	34	1	1	0	1	1	1	0	1
Knox, Ohio, US	39083	Ohio	2020-05-15	2020-03-24	2020-05-20	1	1	3.36959661114855	3.23206205559147	21	27.8571428571429	93.3680192834587	115.9308333	Friday	62322	52	-5	2020-03-29	2020-03-09	2020-06-09	2020-04-10	47	67	-25	35	1	1	0	1	1	1	0	1
Knox, Ohio, US	39083	Ohio	2020-05-16	2020-03-24	2020-05-20	1	1	3.36959661114855	3.25498448151765	27	27.4285714285714	93.3680192834587	115.9308333	Saturday	62322	53	-4	2020-03-29	2020-03-09	2020-06-09	2020-04-10	48	68	-24	36	1	1	0	1	1	1	0	1
Knox, Ohio, US	39083	Ohio	2020-05-17	2020-03-24	2020-05-20	1	1	3.53005359263182	3.30082933337001	41	27.4285714285714	93.3680192834587	115.9308333	Sunday	62322	54	-3	2020-03-29	2020-03-09	2020-06-09	2020-04-10	49	69	-23	37	1	1	0	1	1	1	0	1
Knox, Ohio, US	39083	Ohio	2020-05-18	2020-03-24	2020-05-20	1	1	3.53005359263182	3.34667418522237	27	26.7142857142857	93.3680192834587	115.9308333	Monday	62322	55	-2	2020-03-29	2020-03-09	2020-06-09	2020-04-10	50	70	-22	38	1	1	0	1	1	1	0	1
Knox, Ohio, US	39083	Ohio	2020-05-19	2020-03-24	2020-05-20	1	1	3.69051057411508	3.41544146300091	30	27.5714285714286	93.3680192834587	115.9308333	Tuesday	62322	56	-1	2020-03-29	2020-03-09	2020-06-09	2020-04-10	51	71	-21	39	1	1	0	1	1	1	0	1
Knox, Ohio, US	39083	Ohio	2020-05-20	2020-03-24	2020-05-20	0	1	3.69051057411508	3.48420874077945	28	28.1428571428571	93.3680192834587	115.9308333	Wednesday	62322	57	0	2020-03-29	2020-03-09	2020-06-09	2020-04-10	52	72	-20	40	1	1	0	1	1	1	0	1
Knox, Ohio, US	39083	Ohio	2020-05-21	2020-03-24	2020-05-20	0	1	3.69051057411508	3.552976018558	22	28	93.3680192834587	115.9308333	Thursday	62322	58	1	2020-03-29	2020-03-09	2020-06-09	2020-04-10	53	73	-19	41	1	1	0	1	1	1	0	1
Knox, Ohio, US	39083	Ohio	2020-05-22	2020-03-24	2020-05-20	0	1	3.69051057411508	3.59882087041036	19	27.7142857142857	93.3680192834587	115.9308333	Friday	62322	59	2	2020-03-29	2020-03-09	2020-06-09	2020-04-10	54	74	-18	42	1	1	0	1	1	1	0	1
Knox, Ohio, US	39083	Ohio	2020-05-23	2020-03-24	2020-05-20	0	1	3.69051057411508	3.64466572226272	26	27.5714285714286	93.3680192834587	115.9308333	Saturday	62322	60	3	2020-03-29	2020-03-09	2020-06-09	2020-04-10	55	75	-17	43	1	1	0	1	1	1	0	1
Knox, Ohio, US	39083	Ohio	2020-05-24	2020-03-24	2020-05-20	0	1	3.69051057411508	3.6675881481889	32	26.2857142857143	93.3680192834587	115.9308333	Sunday	62322	61	4	2020-03-29	2020-03-09	2020-06-09	2020-04-10	56	76	-16	44	1	1	0	1	1	1	0	1
Knox, Ohio, US	39083	Ohio	2020-05-25	2020-03-24	2020-05-20	0	1	3.69051057411508	3.69051057411508	29	26.5714285714286	93.3680192834587	115.9308333	Monday	62322	62	5	2020-03-29	2020-03-09	2020-06-09	2020-04-10	57	77	-15	45	1	1	0	1	1	1	0	1
Knox, Ohio, US	39083	Ohio	2020-05-26	2020-03-24	2020-05-20	0	1	3.69051057411508	3.69051057411508	19	25	93.3680192834587	115.9308333	Tuesday	62322	63	6	2020-03-29	2020-03-09	2020-06-09	2020-04-10	58	78	-14	46	1	1	0	1	1	1	0	1
Knox, Ohio, US	39083	Ohio	2020-05-27	2020-03-24	2020-05-20	0	1	3.69051057411508	3.69051057411508	19	23.7142857142857	93.3680192834587	115.9308333	Wednesday	62322	64	7	2020-03-29	2020-03-09	2020-06-09	2020-04-10	59	79	-13	47	1	1	0	1	1	1	0	1
Knox, Ohio, US	39083	Ohio	2020-05-28	2020-03-24	2020-05-20	0	1	3.69051057411508	3.69051057411508	19	23.2857142857143	93.3680192834587	115.9308333	Thursday	62322	65	8	2020-03-29	2020-03-09	2020-06-09	2020-04-10	60	80	-12	48	1	1	0	1	1	1	0	1
Knox, Ohio, US	39083	Ohio	2020-05-29	2020-03-24	2020-05-20	0	1	3.85096755559834	3.71343300004126	18	23.1428571428571	93.3680192834587	115.9308333	Friday	62322	66	9	2020-03-29	2020-03-09	2020-06-09	2020-04-10	61	81	-11	49	1	1	0	1	1	1	0	1
Knox, Ohio, US	39083	Ohio	2020-05-30	2020-03-24	2020-05-20	0	1	4.01142453708161	3.75927785189362	21	22.4285714285714	93.3680192834587	115.9308333	Saturday	62322	67	10	2020-03-29	2020-03-09	2020-06-09	2020-04-10	62	82	-10	50	1	1	0	1	1	1	0	1
Knox, Ohio, US	39083	Ohio	2020-05-31	2020-03-24	2020-05-20	0	1	4.01142453708161	3.80512270374598	29	22	93.3680192834587	115.9308333	Sunday	62322	68	11	2020-03-29	2020-03-09	2020-06-09	2020-04-10	63	83	-9	51	1	1	0	1	1	1	0	1
Knox, Ohio, US	39083	Ohio	2020-06-01	2020-03-24	2020-05-20	0	1	4.01142453708161	3.85096755559834	15	20	93.3680192834587	115.9308333	Monday	62322	69	12	2020-03-29	2020-03-09	2020-06-09	2020-04-10	64	84	-8	52	1	1	0	1	1	1	0	1
Knox, Ohio, US	39083	Ohio	2020-06-02	2020-03-24	2020-05-20	0	1	4.01142453708161	3.89681240745071	15	19.4285714285714	93.3680192834587	115.9308333	Tuesday	62322	70	13	2020-03-29	2020-03-09	2020-06-09	2020-04-10	65	85	-7	53	1	1	0	1	1	1	0	1
Knox, Ohio, US	39083	Ohio	2020-06-03	2020-03-24	2020-05-20	0	1	4.01142453708161	3.94265725930307	15	18.8571428571429	93.3680192834587	115.9308333	Wednesday	62322	71	14	2020-03-29	2020-03-09	2020-06-09	2020-04-10	66	86	-6	54	1	1	0	1	1	1	0	1
Knox, Ohio, US	39083	Ohio	2020-06-04	2020-03-24	2020-05-20	0	1	4.01142453708161	3.98850211115543	19	18.8571428571429	93.3680192834587	115.9308333	Thursday	62322	72	15	2020-03-29	2020-03-09	2020-06-09	2020-04-10	67	87	-5	55	1	1	0	1	1	1	0	1
Knox, Ohio, US	39083	Ohio	2020-06-05	2020-03-24	2020-05-20	0	1	4.01142453708161	4.01142453708161	16	18.5714285714286	93.3680192834587	115.9308333	Friday	62322	73	16	2020-03-29	2020-03-09	2020-06-09	2020-04-10	68	88	-4	56	1	1	0	1	1	1	0	1
Knox, Ohio, US	39083	Ohio	2020-06-06	2020-03-24	2020-05-20	0	1	4.17188151856487	4.03434696300779	21	18.5714285714286	93.3680192834587	115.9308333	Saturday	62322	74	17	2020-03-29	2020-03-09	2020-06-09	2020-04-10	69	89	-3	57	1	1	0	1	1	1	0	1
Knox, Ohio, US	39083	Ohio	2020-06-07	2020-03-24	2020-05-20	0	1	4.4927954815314	4.10311424078633	26	18.1428571428571	93.3680192834587	115.9308333	Sunday	62322	75	18	2020-03-29	2020-03-09	2020-06-09	2020-04-10	70	90	-2	58	1	1	0	1	1	1	0	1
Knox, Ohio, US	39083	Ohio	2020-06-08	2020-03-24	2020-05-20	0	1	4.65325246301467	4.19480394449105	15	18.1428571428571	93.3680192834587	115.9308333	Monday	62322	76	19	2020-03-29	2020-03-09	2020-06-09	2020-04-10	71	91	-1	59	1	1	0	1	1	1	0	1
Knox, Ohio, US	39083	Ohio	2020-06-09	2020-03-24	2020-05-20	0	1	4.65325246301467	4.28649364819578	18	18.5714285714286	93.3680192834587	115.9308333	Tuesday	62322	77	20	2020-03-29	2020-03-09	2020-06-09	2020-04-10	72	92	0	60	1	1	0	1	0	1	0	1
Knox, Ohio, US	39083	Ohio	2020-06-10	2020-03-24	2020-05-20	0	1	4.65325246301467	4.3781833519005	20	19.2857142857143	93.3680192834587	115.9308333	Wednesday	62322	78	21	2020-03-29	2020-03-09	2020-06-09	2020-04-10	73	93	1	61	1	1	1	1	0	1	0	1
Knox, Ohio, US	39083	Ohio	2020-06-11	2020-03-24	2020-05-20	0	1	4.81370944449793	4.4927954815314	15	18.7142857142857	93.3680192834587	115.9308333	Thursday	62322	79	22	2020-03-29	2020-03-09	2020-06-09	2020-04-10	74	94	2	62	1	1	1	1	0	1	0	1
Knox, Ohio, US	39083	Ohio	2020-06-12	2020-03-24	2020-05-20	0	1	4.97416642598119	4.63033003708849	13	18.2857142857143	93.3680192834587	115.9308333	Friday	62322	80	23	2020-03-29	2020-03-09	2020-06-09	2020-04-10	75	95	3	63	1	1	1	1	0	1	0	1
Knox, Ohio, US	39083	Ohio	2020-06-13	2020-03-24	2020-05-20	0	1	4.97416642598119	4.74494216671939	20	18.1428571428571	93.3680192834587	115.9308333	Saturday	62322	81	24	2020-03-29	2020-03-09	2020-06-09	2020-04-10	76	96	4	64	1	1	1	1	0	1	0	1
Knox, Ohio, US	39083	Ohio	2020-06-14	2020-03-24	2020-05-20	0	1	4.97416642598119	4.81370944449793	29	18.5714285714286	93.3680192834587	115.9308333	Sunday	62322	82	25	2020-03-29	2020-03-09	2020-06-09	2020-04-10	77	97	5	65	1	1	1	1	0	1	0	1
Knox, Ohio, US	39083	Ohio	2020-06-15	2020-03-24	2020-05-20	0	1	5.13462340746446	4.88247672227647	26	20.1428571428571	93.3680192834587	115.9308333	Monday	62322	83	26	2020-03-29	2020-03-09	2020-06-09	2020-04-10	78	98	6	66	1	1	1	1	0	1	0	1
Knox, Ohio, US	39083	Ohio	2020-06-16	2020-03-24	2020-05-20	0	1	5.29508038894772	4.97416642598119	20	20.4285714285714	93.3680192834587	115.9308333	Tuesday	62322	84	27	2020-03-29	2020-03-09	2020-06-09	2020-04-10	79	99	7	67	1	1	1	1	0	1	0	1
Knox, Ohio, US	39083	Ohio	2020-06-17	2020-03-24	2020-05-20	0	1	5.29508038894772	5.06585612968592	19	20.2857142857143	93.3680192834587	115.9308333	Wednesday	62322	85	28	2020-03-29	2020-03-09	2020-06-09	2020-04-10	80	100	8	68	1	1	1	1	0	1	0	1
Knox, Ohio, US	39083	Ohio	2020-06-18	2020-03-24	2020-05-20	0	1	5.29508038894772	5.13462340746446	20	21	93.3680192834587	115.9308333	Thursday	62322	86	29	2020-03-29	2020-03-09	2020-06-09	2020-04-10	81	101	9	69	1	1	1	1	0	1	0	1
Knox, Ohio, US	39083	Ohio	2020-06-19	2020-03-24	2020-05-20	0	1	5.29508038894772	5.18046825931682	17	21.5714285714286	93.3680192834587	115.9308333	Friday	62322	87	30	2020-03-29	2020-03-09	2020-06-09	2020-04-10	82	102	10	70	1	1	1	1	0	1	0	1
Knox, Ohio, US	39083	Ohio	2020-06-20	2020-03-24	2020-05-20	0	1	5.29508038894772	5.22631311116918	22	21.8571428571429	93.3680192834587	115.9308333	Saturday	62322	88	31	2020-03-29	2020-03-09	2020-06-09	2020-04-10	83	103	11	71	1	1	1	1	0	1	0	1
Knox, Ohio, US	39083	Ohio	2020-06-21	2020-03-24	2020-05-20	0	1	5.45553737043099	5.29508038894772	25	21.2857142857143	93.3680192834587	115.9308333	Sunday	62322	89	32	2020-03-29	2020-03-09	2020-06-09	2020-04-10	84	104	12	72	1	1	1	1	0	1	0	1
Knox, Ohio, US	39083	Ohio	2020-06-22	2020-03-24	2020-05-20	0	1	5.45553737043099	5.34092524080008	22	20.7142857142857	93.3680192834587	115.9308333	Monday	62322	90	33	2020-03-29	2020-03-09	2020-06-09	2020-04-10	85	105	13	73	1	1	1	1	0	1	0	1
Knox, Ohio, US	39083	Ohio	2020-06-23	2020-03-24	2020-05-20	0	1	5.45553737043099	5.36384766672627	22	21	93.3680192834587	115.9308333	Tuesday	62322	91	34	2020-03-29	2020-03-09	2020-06-09	2020-04-10	86	106	14	74	1	1	1	1	0	1	0	1
Knox, Ohio, US	39083	Ohio	2020-06-24	2020-03-24	2020-05-20	0	1	5.45553737043099	5.38677009265245	21	21.2857142857143	93.3680192834587	115.9308333	Wednesday	62322	92	35	2020-03-29	2020-03-09	2020-06-09	2020-04-10	87	107	15	75	1	1	1	1	0	1	0	1
Knox, Ohio, US	39083	Ohio	2020-06-25	2020-03-24	2020-05-20	0	1	5.77645133339752	5.45553737043099	24	21.8571428571429	93.3680192834587	115.9308333	Thursday	62322	93	36	2020-03-29	2020-03-09	2020-06-09	2020-04-10	88	108	16	76	1	1	1	1	0	1	0	1
Knox, Ohio, US	39083	Ohio	2020-06-26	2020-03-24	2020-05-20	0	1	5.93690831488078	5.54722707413571	18	22	93.3680192834587	115.9308333	Friday	62322	94	37	2020-03-29	2020-03-09	2020-06-09	2020-04-10	89	109	17	77	1	1	1	1	0	1	0	1
Knox, Ohio, US	39083	Ohio	2020-06-27	2020-03-24	2020-05-20	0	1	6.09736529636404	5.66183920376661	28	22.8571428571429	93.3680192834587	115.9308333	Saturday	62322	95	38	2020-03-29	2020-03-09	2020-06-09	2020-04-10	90	110	18	78	1	1	1	1	0	1	0	1
Knox, Ohio, US	39083	Ohio	2020-06-28	2020-03-24	2020-05-20	0	1	6.09736529636404	5.75352890747133	32	23.8571428571429	93.3680192834587	115.9308333	Sunday	62322	96	39	2020-03-29	2020-03-09	2020-06-09	2020-04-10	91	111	19	79	1	1	1	1	0	1	0	1
Knox, Ohio, US	39083	Ohio	2020-06-29	2020-03-24	2020-05-20	0	1	6.09736529636404	5.84521861117606	32	25.2857142857143	93.3680192834587	115.9308333	Monday	62322	97	40	2020-03-29	2020-03-09	2020-06-09	2020-04-10	92	112	20	80	1	1	1	1	0	1	0	1
Knox, Ohio, US	39083	Ohio	2020-06-30	2020-03-24	2020-05-20	0	1	6.25782227784731	5.95983074080696	22	25.2857142857143	93.3680192834587	115.9308333	Tuesday	62322	98	41	2020-03-29	2020-03-09	2020-06-09	2020-04-10	93	113	21	81	1	1	1	1	0	1	0	1
Knox, Ohio, US	39083	Ohio	2020-07-01	2020-03-24	2020-05-20	0	1	6.25782227784731	6.07444287043786	21	25.2857142857143	93.3680192834587	115.9308333	Wednesday	62322	99	42	2020-03-29	2020-03-09	2020-06-09	2020-04-10	94	114	22	82	1	1	1	1	0	1	0	1
Knox, Ohio, US	39083	Ohio	2020-07-02	2020-03-24	2020-05-20	0	1	6.25782227784731	6.14321014821641	17	24.2857142857143	93.3680192834587	115.9308333	Thursday	62322	100	43	2020-03-29	2020-03-09	2020-06-09	2020-04-10	95	115	23	83	1	1	1	1	0	1	0	1
Knox, Ohio, US	39083	Ohio	2020-07-03	2020-03-24	2020-05-20	0	1	7.2205641667469	6.32658955562585	22	24.8571428571429	93.3680192834587	115.9308333	Friday	62322	101	44	2020-03-29	2020-03-09	2020-06-09	2020-04-10	96	116	24	84	1	1	1	1	0	1	0	1
Knox, Ohio, US	39083	Ohio	2020-07-04	2020-03-24	2020-05-20	0	1	7.70193511119669	6.55581381488766	30	25.1428571428571	93.3680192834587	115.9308333	Saturday	62322	102	45	2020-03-29	2020-03-09	2020-06-09	2020-04-10	97	117	25	85	1	1	1	1	0	1	0	1
Knox, Ohio, US	39083	Ohio	2020-07-05	2020-03-24	2020-05-20	0	1	8.18330605564648	6.85380535192801	31	25	93.3680192834587	115.9308333	Sunday	62322	103	46	2020-03-29	2020-03-09	2020-06-09	2020-04-10	98	118	26	86	1	1	1	1	0	1	0	1
Knox, Tennessee, US	47093	Tennessee	2020-03-01	2020-04-02	2020-05-01	1	0	0	5.98275316673314	33	25.1428571428571	89.289838914754	850.4783113	Sunday	470313	-32	-61	2020-04-07	2020-03-18	2020-05-21	2020-03-22	-37	-17	-81	-21	0	0	0	0	1	0	1	0
Knox, Tennessee, US	47093	Tennessee	2020-03-02	2020-04-02	2020-05-01	1	0	0	5.0887785556121	19	24.7142857142857	89.289838914754	850.4783113	Monday	470313	-31	-60	2020-04-07	2020-03-18	2020-05-21	2020-03-22	-36	-16	-80	-20	0	0	0	0	1	0	1	0
Knox, Tennessee, US	47093	Tennessee	2020-03-03	2020-04-02	2020-05-01	1	0	0	4.19480394449105	15	23.8571428571429	89.289838914754	850.4783113	Tuesday	470313	-30	-59	2020-04-07	2020-03-18	2020-05-21	2020-03-22	-35	-15	-79	-19	0	0	0	0	1	0	1	0
Knox, Tennessee, US	47093	Tennessee	2020-03-04	2020-04-02	2020-05-01	1	0	0	3.30082933337001	12	23.1428571428571	89.289838914754	850.4783113	Wednesday	470313	-29	-58	2020-04-07	2020-03-18	2020-05-21	2020-03-22	-34	-14	-78	-18	0	0	0	0	1	0	1	0
Knox, Tennessee, US	47093	Tennessee	2020-03-05	2020-04-02	2020-05-01	1	0	0	2.26932016669188	13	21.8571428571429	89.289838914754	850.4783113	Thursday	470313	-28	-57	2020-04-07	2020-03-18	2020-05-21	2020-03-22	-33	-13	-77	-17	0	0	0	0	1	0	1	0
Knox, Tennessee, US	47093	Tennessee	2020-03-06	2020-04-02	2020-05-01	1	0	0	1.16904372223521	13	19.4285714285714	89.289838914754	850.4783113	Friday	470313	-27	-56	2020-04-07	2020-03-18	2020-05-21	2020-03-22	-32	-12	-76	-16	0	0	0	0	1	0	1	0
Knox, Tennessee, US	47093	Tennessee	2020-03-07	2020-04-02	2020-05-01	1	0	0	0	23	18.2857142857143	89.289838914754	850.4783113	Saturday	470313	-26	-55	2020-04-07	2020-03-18	2020-05-21	2020-03-22	-31	-11	-75	-15	0	0	0	0	1	0	1	0
Knox, Tennessee, US	47093	Tennessee	2020-03-08	2020-04-02	2020-05-01	1	0	0	0	36	18.7142857142857	89.289838914754	850.4783113	Sunday	470313	-25	-54	2020-04-07	2020-03-18	2020-05-21	2020-03-22	-30	-10	-74	-14	0	0	0	0	1	0	1	0
Knox, Tennessee, US	47093	Tennessee	2020-03-09	2020-04-02	2020-05-01	1	0	0	0	14	18	89.289838914754	850.4783113	Monday	470313	-24	-53	2020-04-07	2020-03-18	2020-05-21	2020-03-22	-29	-9	-73	-13	0	0	0	0	1	0	1	0
Knox, Tennessee, US	47093	Tennessee	2020-03-10	2020-04-02	2020-05-01	1	0	0	0	16	18.1428571428571	89.289838914754	850.4783113	Tuesday	470313	-23	-52	2020-04-07	2020-03-18	2020-05-21	2020-03-22	-28	-8	-72	-12	0	0	0	0	1	0	1	0
Knox, Tennessee, US	47093	Tennessee	2020-03-11	2020-04-02	2020-05-01	1	0	0	0	13	18.2857142857143	89.289838914754	850.4783113	Wednesday	470313	-22	-51	2020-04-07	2020-03-18	2020-05-21	2020-03-22	-27	-7	-71	-11	0	0	0	0	1	0	1	0
Knox, Tennessee, US	47093	Tennessee	2020-03-12	2020-04-02	2020-05-01	1	0	0.0212624358671778	0.00303749083816826	13	18.2857142857143	89.289838914754	850.4783113	Thursday	470313	-21	-50	2020-04-07	2020-03-18	2020-05-21	2020-03-22	-26	-6	-70	-10	0	0	0	0	1	0	1	0
Knox, Tennessee, US	47093	Tennessee	2020-03-13	2020-04-02	2020-05-01	1	0	0.0212624358671778	0.00607498167633652	13	18.2857142857143	89.289838914754	850.4783113	Friday	470313	-20	-49	2020-04-07	2020-03-18	2020-05-21	2020-03-22	-25	-5	-69	-9	0	0	0	0	1	0	1	0
Knox, Tennessee, US	47093	Tennessee	2020-03-14	2020-04-02	2020-05-01	1	0	0.0212624358671778	0.00911247251450478	29	19.1428571428571	89.289838914754	850.4783113	Saturday	470313	-19	-48	2020-04-07	2020-03-18	2020-05-21	2020-03-22	-24	-4	-68	-8	0	0	0	0	1	0	1	0
Knox, Tennessee, US	47093	Tennessee	2020-03-15	2020-04-02	2020-05-01	1	0	0.0212624358671778	0.012149963352673	47	20.7142857142857	89.289838914754	850.4783113	Sunday	470313	-18	-47	2020-04-07	2020-03-18	2020-05-21	2020-03-22	-23	-3	-67	-7	0	0	0	0	1	0	1	0
Knox, Tennessee, US	47093	Tennessee	2020-03-16	2020-04-02	2020-05-01	1	0	0.0212624358671778	0.0151874541908413	22	21.8571428571429	89.289838914754	850.4783113	Monday	470313	-17	-46	2020-04-07	2020-03-18	2020-05-21	2020-03-22	-22	-2	-66	-6	0	0	0	0	1	0	1	0
Knox, Tennessee, US	47093	Tennessee	2020-03-17	2020-04-02	2020-05-01	1	0	0.0425248717343556	0.0212624358671778	30	23.8571428571429	89.289838914754	850.4783113	Tuesday	470313	-16	-45	2020-04-07	2020-03-18	2020-05-21	2020-03-22	-21	-1	-65	-5	0	0	0	0	1	0	1	0
Knox, Tennessee, US	47093	Tennessee	2020-03-18	2020-04-02	2020-05-01	1	0	0.0425248717343556	0.0273374175435143	29	26.1428571428571	89.289838914754	850.4783113	Wednesday	470313	-15	-44	2020-04-07	2020-03-18	2020-05-21	2020-03-22	-20	0	-64	-4	0	0	0	0	1	0	1	0
Knox, Tennessee, US	47093	Tennessee	2020-03-19	2020-04-02	2020-05-01	1	0	0.0425248717343556	0.0303749083816826	28	28.2857142857143	89.289838914754	850.4783113	Thursday	470313	-14	-43	2020-04-07	2020-03-18	2020-05-21	2020-03-22	-19	1	-63	-3	0	1	0	0	1	0	1	1
Knox, Tennessee, US	47093	Tennessee	2020-03-20	2020-04-02	2020-05-01	1	0	0.0425248717343556	0.0334123992198509	32	31	89.289838914754	850.4783113	Friday	470313	-13	-42	2020-04-07	2020-03-18	2020-05-21	2020-03-22	-18	2	-62	-2	0	1	0	0	1	0	1	1
Knox, Tennessee, US	47093	Tennessee	2020-03-21	2020-04-02	2020-05-01	1	0	0.0850497434687113	0.0425248717343556	46	33.4285714285714	89.289838914754	850.4783113	Saturday	470313	-12	-41	2020-04-07	2020-03-18	2020-05-21	2020-03-22	-17	3	-61	-1	0	1	0	0	1	0	1	1
Knox, Tennessee, US	47093	Tennessee	2020-03-22	2020-04-02	2020-05-01	1	0	0.106312179335889	0.0546748350870287	63	35.7142857142857	89.289838914754	850.4783113	Sunday	470313	-11	-40	2020-04-07	2020-03-18	2020-05-21	2020-03-22	-16	4	-60	0	0	1	0	0	1	0	0	1
Knox, Tennessee, US	47093	Tennessee	2020-03-23	2020-04-02	2020-05-01	1	0	0.255149230406134	0.0880872343068795	45	39	89.289838914754	850.4783113	Monday	470313	-10	-39	2020-04-07	2020-03-18	2020-05-21	2020-03-22	-15	5	-59	1	0	1	0	1	1	0	0	1
Knox, Tennessee, US	47093	Tennessee	2020-03-24	2020-04-02	2020-05-01	1	0	0.318936538007667	0.127574615203067	50	41.8571428571429	89.289838914754	850.4783113	Tuesday	470313	-9	-38	2020-04-07	2020-03-18	2020-05-21	2020-03-22	-14	6	-58	2	0	1	0	1	1	0	0	1
Knox, Tennessee, US	47093	Tennessee	2020-03-25	2020-04-02	2020-05-01	1	0	0.425248717343556	0.182249450290096	45	44.1428571428571	89.289838914754	850.4783113	Wednesday	470313	-8	-37	2020-04-07	2020-03-18	2020-05-21	2020-03-22	-13	7	-57	3	0	1	0	1	1	0	0	1
Knox, Tennessee, US	47093	Tennessee	2020-03-26	2020-04-02	2020-05-01	1	0	0.552823332546623	0.255149230406134	41	46	89.289838914754	850.4783113	Thursday	470313	-7	-36	2020-04-07	2020-03-18	2020-05-21	2020-03-22	-12	8	-56	4	0	1	0	1	1	0	0	1
Knox, Tennessee, US	47093	Tennessee	2020-03-27	2020-04-02	2020-05-01	1	0	0.659135511882512	0.343236464713013	39	47	89.289838914754	850.4783113	Friday	470313	-6	-35	2020-04-07	2020-03-18	2020-05-21	2020-03-22	-11	9	-55	5	0	1	0	1	1	0	0	1
Knox, Tennessee, US	47093	Tennessee	2020-03-28	2020-04-02	2020-05-01	1	0	0.701660383616868	0.431323699019893	51	47.7142857142857	89.289838914754	850.4783113	Saturday	470313	-5	-34	2020-04-07	2020-03-18	2020-05-21	2020-03-22	-10	10	-54	6	0	1	0	1	1	0	0	1
Knox, Tennessee, US	47093	Tennessee	2020-03-29	2020-04-02	2020-05-01	1	0	0.807972562952757	0.531560896679445	64	47.8571428571429	89.289838914754	850.4783113	Sunday	470313	-4	-33	2020-04-07	2020-03-18	2020-05-21	2020-03-22	-9	11	-53	7	0	1	0	1	1	0	0	1
Knox, Tennessee, US	47093	Tennessee	2020-03-30	2020-04-02	2020-05-01	1	0	1.21195884442914	0.668247984397017	43	47.5714285714286	89.289838914754	850.4783113	Monday	470313	-3	-32	2020-04-07	2020-03-18	2020-05-21	2020-03-22	-8	12	-52	8	0	1	0	1	1	0	0	1
Knox, Tennessee, US	47093	Tennessee	2020-03-31	2020-04-02	2020-05-01	1	0	1.40332076723374	0.823160017143598	54	48.1428571428571	89.289838914754	850.4783113	Tuesday	470313	-2	-31	2020-04-07	2020-03-18	2020-05-21	2020-03-22	-7	13	-51	9	0	1	0	1	1	0	0	1
Knox, Tennessee, US	47093	Tennessee	2020-04-01	2020-04-02	2020-05-01	1	0	1.65846999763987	0.999334485757357	44	48	89.289838914754	850.4783113	Wednesday	470313	-1	-30	2020-04-07	2020-03-18	2020-05-21	2020-03-22	-6	14	-50	10	0	1	0	1	1	0	0	1
Knox, Tennessee, US	47093	Tennessee	2020-04-02	2020-04-02	2020-05-01	1	0	1.95614409978036	1.19980888107646	42	48.1428571428571	89.289838914754	850.4783113	Thursday	470313	0	-29	2020-04-07	2020-03-18	2020-05-21	2020-03-22	-5	15	-49	11	0	1	0	1	1	0	0	1
Knox, Tennessee, US	47093	Tennessee	2020-04-03	2020-04-02	2020-05-01	1	1	2.08371871498343	1.40332076723374	42	48.5714285714286	89.289838914754	850.4783113	Friday	470313	1	-28	2020-04-07	2020-03-18	2020-05-21	2020-03-22	-4	16	-48	12	0	1	0	1	1	0	0	1
Knox, Tennessee, US	47093	Tennessee	2020-04-04	2020-04-02	2020-05-01	1	1	2.1049811508506	1.60379516255284	56	49.2857142857143	89.289838914754	850.4783113	Saturday	470313	2	-27	2020-04-07	2020-03-18	2020-05-21	2020-03-22	-3	17	-47	13	0	1	0	1	1	0	0	1
Knox, Tennessee, US	47093	Tennessee	2020-04-05	2020-04-02	2020-05-01	1	1	2.44518012472545	1.8376819570918	68	49.8571428571429	89.289838914754	850.4783113	Sunday	470313	3	-26	2020-04-07	2020-03-18	2020-05-21	2020-03-22	-2	18	-46	14	0	1	0	1	1	0	0	1
Knox, Tennessee, US	47093	Tennessee	2020-04-06	2020-04-02	2020-05-01	1	1	2.53022986819416	2.02600638905823	47	50.4285714285714	89.289838914754	850.4783113	Monday	470313	4	-25	2020-04-07	2020-03-18	2020-05-21	2020-03-22	-1	19	-45	15	0	1	0	1	1	0	0	1
Knox, Tennessee, US	47093	Tennessee	2020-04-07	2020-04-02	2020-05-01	1	1	3.04052832900643	2.25989318359718	48	49.5714285714286	89.289838914754	850.4783113	Tuesday	470313	5	-24	2020-04-07	2020-03-18	2020-05-21	2020-03-22	0	20	-44	16	0	1	0	1	1	0	0	1
Knox, Tennessee, US	47093	Tennessee	2020-04-08	2020-04-02	2020-05-01	1	1	3.14684050834232	2.47251754226896	46	49.8571428571429	89.289838914754	850.4783113	Wednesday	470313	6	-23	2020-04-07	2020-03-18	2020-05-21	2020-03-22	1	21	-43	17	1	1	0	1	1	1	0	1
Knox, Tennessee, US	47093	Tennessee	2020-04-09	2020-04-02	2020-05-01	1	1	3.33820243114692	2.6699544467499	44	50.1428571428571	89.289838914754	850.4783113	Thursday	470313	7	-22	2020-04-07	2020-03-18	2020-05-21	2020-03-22	2	22	-42	18	1	1	0	1	1	1	0	1
Knox, Tennessee, US	47093	Tennessee	2020-04-10	2020-04-02	2020-05-01	1	1	3.48703948221716	2.870428842069	44	50.4285714285714	89.289838914754	850.4783113	Friday	470313	8	-21	2020-04-07	2020-03-18	2020-05-21	2020-03-22	3	23	-41	19	1	1	0	1	1	1	0	1
Knox, Tennessee, US	47093	Tennessee	2020-04-11	2020-04-02	2020-05-01	1	1	3.59335166155305	3.08305320074078	52	49.8571428571429	89.289838914754	850.4783113	Saturday	470313	9	-20	2020-04-07	2020-03-18	2020-05-21	2020-03-22	4	24	-40	20	1	1	0	1	1	1	0	1
Knox, Tennessee, US	47093	Tennessee	2020-04-12	2020-04-02	2020-05-01	1	1	3.59335166155305	3.24707770600187	79	51.4285714285714	89.289838914754	850.4783113	Sunday	470313	10	-19	2020-04-07	2020-03-18	2020-05-21	2020-03-22	5	25	-39	21	1	1	0	1	1	1	0	1
Knox, Tennessee, US	47093	Tennessee	2020-04-13	2020-04-02	2020-05-01	1	1	3.67840140502176	3.41110221126296	48	51.5714285714286	89.289838914754	850.4783113	Monday	470313	11	-18	2020-04-07	2020-03-18	2020-05-21	2020-03-22	6	26	-38	22	1	1	0	1	1	1	0	1
Knox, Tennessee, US	47093	Tennessee	2020-04-14	2020-04-02	2020-05-01	1	1	3.69966384088894	3.50526442724617	45	51.1428571428571	89.289838914754	850.4783113	Tuesday	470313	12	-17	2020-04-07	2020-03-18	2020-05-21	2020-03-22	7	27	-37	23	1	1	0	1	1	1	0	1
Knox, Tennessee, US	47093	Tennessee	2020-04-15	2020-04-02	2020-05-01	1	1	3.69966384088894	3.58423918903855	39	50.1428571428571	89.289838914754	850.4783113	Wednesday	470313	13	-16	2020-04-07	2020-03-18	2020-05-21	2020-03-22	8	28	-36	24	1	1	0	1	1	1	0	1
Knox, Tennessee, US	47093	Tennessee	2020-04-16	2020-04-02	2020-05-01	1	1	3.80597602022483	3.65106398747825	41	49.7142857142857	89.289838914754	850.4783113	Thursday	470313	14	-15	2020-04-07	2020-03-18	2020-05-21	2020-03-22	9	29	-35	25	1	1	0	1	1	1	0	1
Knox, Tennessee, US	47093	Tennessee	2020-04-17	2020-04-02	2020-05-01	1	1	3.86976332782636	3.70573882256528	35	48.4285714285714	89.289838914754	850.4783113	Friday	470313	15	-14	2020-04-07	2020-03-18	2020-05-21	2020-03-22	10	30	-34	26	1	1	0	1	1	1	0	1
Knox, Tennessee, US	47093	Tennessee	2020-04-18	2020-04-02	2020-05-01	1	1	4.1249125582325	3.78167609351948	51	48.2857142857143	89.289838914754	850.4783113	Saturday	470313	16	-13	2020-04-07	2020-03-18	2020-05-21	2020-03-22	11	31	-33	27	1	1	0	1	1	1	0	1
Knox, Tennessee, US	47093	Tennessee	2020-04-19	2020-04-02	2020-05-01	1	1	4.1249125582325	3.85761336447369	65	46.2857142857143	89.289838914754	850.4783113	Sunday	470313	17	-12	2020-04-07	2020-03-18	2020-05-21	2020-03-22	12	32	-32	28	1	1	0	1	1	1	0	1
Knox, Tennessee, US	47093	Tennessee	2020-04-20	2020-04-02	2020-05-01	1	1	4.10365012236532	3.91836318123705	43	45.5714285714286	89.289838914754	850.4783113	Monday	470313	18	-11	2020-04-07	2020-03-18	2020-05-21	2020-03-22	13	33	-31	29	1	1	0	1	1	1	0	1
Knox, Tennessee, US	47093	Tennessee	2020-04-21	2020-04-02	2020-05-01	1	1	4.16743742996685	3.98518797967676	41	45	89.289838914754	850.4783113	Tuesday	470313	19	-10	2020-04-07	2020-03-18	2020-05-21	2020-03-22	14	34	-30	30	1	1	0	1	1	1	0	1
Knox, Tennessee, US	47093	Tennessee	2020-04-22	2020-04-02	2020-05-01	1	1	4.16743742996685	4.05201277811646	40	45.1428571428571	89.289838914754	850.4783113	Wednesday	470313	20	-9	2020-04-07	2020-03-18	2020-05-21	2020-03-22	15	35	-29	31	1	1	0	1	1	1	0	1
Knox, Tennessee, US	47093	Tennessee	2020-04-23	2020-04-02	2020-05-01	1	1	4.3162744810371	4.1249125582325	43	45.4285714285714	89.289838914754	850.4783113	Thursday	470313	21	-8	2020-04-07	2020-03-18	2020-05-21	2020-03-22	16	36	-28	32	1	1	0	1	1	1	0	1
Knox, Tennessee, US	47093	Tennessee	2020-04-24	2020-04-02	2020-05-01	1	1	4.33753691690427	4.1917373566722	33	45.1428571428571	89.289838914754	850.4783113	Friday	470313	22	-7	2020-04-07	2020-03-18	2020-05-21	2020-03-22	17	37	-27	33	1	1	0	1	1	1	0	1
Knox, Tennessee, US	47093	Tennessee	2020-04-25	2020-04-02	2020-05-01	1	1	4.46511153210734	4.24033721008289	52	45.2857142857143	89.289838914754	850.4783113	Saturday	470313	23	-6	2020-04-07	2020-03-18	2020-05-21	2020-03-22	18	38	-26	34	1	1	0	1	1	1	0	1
Knox, Tennessee, US	47093	Tennessee	2020-04-26	2020-04-02	2020-05-01	1	1	4.46511153210734	4.28893706349358	65	45.2857142857143	89.289838914754	850.4783113	Sunday	470313	24	-5	2020-04-07	2020-03-18	2020-05-21	2020-03-22	19	39	-25	35	1	1	0	1	1	1	0	1
Knox, Tennessee, US	47093	Tennessee	2020-04-27	2020-04-02	2020-05-01	1	1	4.55016127557605	4.35272437109512	36	44.2857142857143	89.289838914754	850.4783113	Monday	470313	25	-4	2020-04-07	2020-03-18	2020-05-21	2020-03-22	20	40	-24	36	1	1	0	1	1	1	0	1
Knox, Tennessee, US	47093	Tennessee	2020-04-28	2020-04-02	2020-05-01	1	1	4.55016127557605	4.40739920618214	33	43.1428571428571	89.289838914754	850.4783113	Tuesday	470313	26	-3	2020-04-07	2020-03-18	2020-05-21	2020-03-22	21	41	-23	37	1	1	0	1	1	1	0	1
Knox, Tennessee, US	47093	Tennessee	2020-04-29	2020-04-02	2020-05-01	1	1	4.6989983266463	4.48333647713635	39	43	89.289838914754	850.4783113	Wednesday	470313	27	-2	2020-04-07	2020-03-18	2020-05-21	2020-03-22	22	42	-22	38	1	1	0	1	1	1	0	1
Knox, Tennessee, US	47093	Tennessee	2020-04-30	2020-04-02	2020-05-01	1	1	4.84783537771654	4.55927374809056	31	41.2857142857143	89.289838914754	850.4783113	Thursday	470313	28	-1	2020-04-07	2020-03-18	2020-05-21	2020-03-22	23	43	-21	39	1	1	0	1	1	1	0	1
Knox, Tennessee, US	47093	Tennessee	2020-05-01	2020-04-02	2020-05-01	0	1	4.95414755705243	4.64736098239744	23	39.8571428571429	89.289838914754	850.4783113	Friday	470313	29	0	2020-04-07	2020-03-18	2020-05-21	2020-03-22	24	44	-20	40	1	1	0	1	1	1	0	1
Knox, Tennessee, US	47093	Tennessee	2020-05-02	2020-04-02	2020-05-01	0	1	5.01793486465396	4.72633574418981	36	37.5714285714286	89.289838914754	850.4783113	Saturday	470313	30	1	2020-04-07	2020-03-18	2020-05-21	2020-03-22	25	45	-19	41	1	1	0	1	1	1	0	1
Knox, Tennessee, US	47093	Tennessee	2020-05-03	2020-04-02	2020-05-01	0	1	5.16677191572421	4.82657294184936	48	35.1428571428571	89.289838914754	850.4783113	Sunday	470313	31	2	2020-04-07	2020-03-18	2020-05-21	2020-03-22	26	46	-18	42	1	1	0	1	1	1	0	1
Knox, Tennessee, US	47093	Tennessee	2020-05-04	2020-04-02	2020-05-01	0	1	5.29434653092728	4.93288512118525	31	34.4285714285714	89.289838914754	850.4783113	Monday	470313	32	3	2020-04-07	2020-03-18	2020-05-21	2020-03-22	27	47	-17	43	1	1	0	1	1	1	0	1
Knox, Tennessee, US	47093	Tennessee	2020-05-05	2020-04-02	2020-05-01	0	1	5.33687140266163	5.04527228219748	31	34.1428571428571	89.289838914754	850.4783113	Tuesday	470313	33	4	2020-04-07	2020-03-18	2020-05-21	2020-03-22	28	48	-16	44	1	1	0	1	1	1	0	1
Knox, Tennessee, US	47093	Tennessee	2020-05-06	2020-04-02	2020-05-01	0	1	5.35813383852881	5.13943449818069	31	33	89.289838914754	850.4783113	Wednesday	470313	34	5	2020-04-07	2020-03-18	2020-05-21	2020-03-22	29	49	-15	45	1	1	0	1	1	1	0	1
Knox, Tennessee, US	47093	Tennessee	2020-05-07	2020-04-02	2020-05-01	0	1	5.37939627439599	5.2153717691349	26	32.2857142857143	89.289838914754	850.4783113	Thursday	470313	35	6	2020-04-07	2020-03-18	2020-05-21	2020-03-22	30	50	-14	46	1	1	0	1	1	1	0	1
Knox, Tennessee, US	47093	Tennessee	2020-05-08	2020-04-02	2020-05-01	0	1	5.42192114613034	5.2821965675746	30	33.2857142857143	89.289838914754	850.4783113	Friday	470313	36	7	2020-04-07	2020-03-18	2020-05-21	2020-03-22	31	51	-13	47	1	1	0	1	1	1	0	1
Knox, Tennessee, US	47093	Tennessee	2020-05-09	2020-04-02	2020-05-01	0	1	5.57075819720059	5.36117132936698	30	32.4285714285714	89.289838914754	850.4783113	Saturday	470313	37	8	2020-04-07	2020-03-18	2020-05-21	2020-03-22	32	52	-12	48	1	1	0	1	1	1	0	1
Knox, Tennessee, US	47093	Tennessee	2020-05-10	2020-04-02	2020-05-01	0	1	5.59202063306777	5.42192114613034	42	31.5714285714286	89.289838914754	850.4783113	Sunday	470313	38	9	2020-04-07	2020-03-18	2020-05-21	2020-03-22	33	53	-11	49	1	1	0	1	1	1	0	1
Knox, Tennessee, US	47093	Tennessee	2020-05-11	2020-04-02	2020-05-01	0	1	5.95348204280979	5.51608336211356	28	31.1428571428571	89.289838914754	850.4783113	Monday	470313	39	10	2020-04-07	2020-03-18	2020-05-21	2020-03-22	34	54	-10	50	1	1	0	1	1	1	0	1
Knox, Tennessee, US	47093	Tennessee	2020-05-12	2020-04-02	2020-05-01	0	1	6.08105665801286	5.62239554144945	30	31	89.289838914754	850.4783113	Tuesday	470313	40	11	2020-04-07	2020-03-18	2020-05-21	2020-03-22	35	55	-9	51	1	1	0	1	1	1	0	1
Knox, Tennessee, US	47093	Tennessee	2020-05-13	2020-04-02	2020-05-01	0	1	6.27241858081746	5.75300764749068	27	30.4285714285714	89.289838914754	850.4783113	Wednesday	470313	41	12	2020-04-07	2020-03-18	2020-05-21	2020-03-22	36	56	-8	52	1	1	0	1	1	1	0	1
Knox, Tennessee, US	47093	Tennessee	2020-05-14	2020-04-02	2020-05-01	0	1	6.31494345255181	5.88665724437009	21	29.7142857142857	89.289838914754	850.4783113	Thursday	470313	42	13	2020-04-07	2020-03-18	2020-05-21	2020-03-22	37	57	-7	53	1	1	0	1	1	1	0	1
Knox, Tennessee, US	47093	Tennessee	2020-05-15	2020-04-02	2020-05-01	0	1	6.4212556318877	6.029419313764	20	28.2857142857143	89.289838914754	850.4783113	Friday	470313	43	14	2020-04-07	2020-03-18	2020-05-21	2020-03-22	38	58	-6	54	1	1	0	1	1	1	0	1
Knox, Tennessee, US	47093	Tennessee	2020-05-16	2020-04-02	2020-05-01	0	1	6.44251806775488	6.15395643812889	30	28.2857142857143	89.289838914754	850.4783113	Saturday	470313	44	15	2020-04-07	2020-03-18	2020-05-21	2020-03-22	39	59	-5	55	1	1	0	1	1	1	0	1
Knox, Tennessee, US	47093	Tennessee	2020-05-17	2020-04-02	2020-05-01	0	1	6.44251806775488	6.27545607165562	45	28.7142857142857	89.289838914754	850.4783113	Sunday	470313	45	16	2020-04-07	2020-03-18	2020-05-21	2020-03-22	40	60	-4	56	1	1	0	1	1	1	0	1
Knox, Tennessee, US	47093	Tennessee	2020-05-18	2020-04-02	2020-05-01	0	1	6.54883024709077	6.36050581512433	31	29.1428571428571	89.289838914754	850.4783113	Monday	470313	46	17	2020-04-07	2020-03-18	2020-05-21	2020-03-22	41	61	-3	57	1	1	0	1	1	1	0	1
Knox, Tennessee, US	47093	Tennessee	2020-05-19	2020-04-02	2020-05-01	0	1	6.65514242642666	6.44251806775488	31	29.2857142857143	89.289838914754	850.4783113	Tuesday	470313	47	18	2020-04-07	2020-03-18	2020-05-21	2020-03-22	42	62	-2	58	1	1	0	1	1	1	0	1
Knox, Tennessee, US	47093	Tennessee	2020-05-20	2020-04-02	2020-05-01	0	1	6.65514242642666	6.49719290284191	25	29	89.289838914754	850.4783113	Wednesday	470313	48	19	2020-04-07	2020-03-18	2020-05-21	2020-03-22	43	63	-1	59	1	1	0	1	1	1	0	1
Knox, Tennessee, US	47093	Tennessee	2020-05-21	2020-04-02	2020-05-01	0	1	6.82524191336408	6.57009268295795	20	28.8571428571429	89.289838914754	850.4783113	Thursday	470313	49	20	2020-04-07	2020-03-18	2020-05-21	2020-03-22	44	64	0	60	1	1	0	1	0	1	0	1
Knox, Tennessee, US	47093	Tennessee	2020-05-22	2020-04-02	2020-05-01	0	1	6.84650434923126	6.63084249972131	20	28.8571428571429	89.289838914754	850.4783113	Friday	470313	50	21	2020-04-07	2020-03-18	2020-05-21	2020-03-22	45	65	1	61	1	1	1	1	0	1	0	1
Knox, Tennessee, US	47093	Tennessee	2020-05-23	2020-04-02	2020-05-01	0	1	6.93155409269997	6.70070478899918	28	28.5714285714286	89.289838914754	850.4783113	Saturday	470313	51	22	2020-04-07	2020-03-18	2020-05-21	2020-03-22	46	66	2	62	1	1	1	1	0	1	0	1
Knox, Tennessee, US	47093	Tennessee	2020-05-24	2020-04-02	2020-05-01	0	1	7.03786627203586	6.78575453246789	40	27.8571428571429	89.289838914754	850.4783113	Sunday	470313	52	23	2020-04-07	2020-03-18	2020-05-21	2020-03-22	47	67	3	63	1	1	1	1	0	1	0	1
Knox, Tennessee, US	47093	Tennessee	2020-05-25	2020-04-02	2020-05-01	0	1	7.14417845137175	6.8708042759366	41	29.2857142857143	89.289838914754	850.4783113	Monday	470313	53	24	2020-04-07	2020-03-18	2020-05-21	2020-03-22	48	68	4	64	1	1	1	1	0	1	0	1
Knox, Tennessee, US	47093	Tennessee	2020-05-26	2020-04-02	2020-05-01	0	1	7.33554037417635	6.96800398275799	22	28	89.289838914754	850.4783113	Tuesday	470313	54	25	2020-04-07	2020-03-18	2020-05-21	2020-03-22	49	69	5	65	1	1	1	1	0	1	0	1
Knox, Tennessee, US	47093	Tennessee	2020-05-27	2020-04-02	2020-05-01	0	1	7.5694271687153	7.09861608879922	23	27.7142857142857	89.289838914754	850.4783113	Wednesday	470313	55	26	2020-04-07	2020-03-18	2020-05-21	2020-03-22	50	70	6	66	1	1	1	1	0	1	0	1
Knox, Tennessee, US	47093	Tennessee	2020-05-28	2020-04-02	2020-05-01	0	1	7.59068960458248	7.20796575897328	18	27.4285714285714	89.289838914754	850.4783113	Thursday	470313	56	27	2020-04-07	2020-03-18	2020-05-21	2020-03-22	51	71	7	67	1	1	1	1	0	1	0	1
Knox, Tennessee, US	47093	Tennessee	2020-05-29	2020-04-02	2020-05-01	0	1	7.78205152738708	7.34161535585268	17	27	89.289838914754	850.4783113	Friday	470313	57	28	2020-04-07	2020-03-18	2020-05-21	2020-03-22	52	72	8	68	1	1	1	1	0	1	0	1
Knox, Tennessee, US	47093	Tennessee	2020-05-30	2020-04-02	2020-05-01	0	1	7.97341345019168	7.49045240692293	22	26.1428571428571	89.289838914754	850.4783113	Saturday	470313	58	29	2020-04-07	2020-03-18	2020-05-21	2020-03-22	53	73	9	69	1	1	1	1	0	1	0	1
Knox, Tennessee, US	47093	Tennessee	2020-05-31	2020-04-02	2020-05-01	0	1	7.97341345019168	7.62410200380233	35	25.4285714285714	89.289838914754	850.4783113	Sunday	470313	59	30	2020-04-07	2020-03-18	2020-05-21	2020-03-22	54	74	10	70	1	1	1	1	0	1	0	1
Knox, Tennessee, US	47093	Tennessee	2020-06-01	2020-04-02	2020-05-01	0	1	7.97341345019168	7.74256414649089	21	22.5714285714286	89.289838914754	850.4783113	Monday	470313	60	31	2020-04-07	2020-03-18	2020-05-21	2020-03-22	55	75	11	71	1	1	1	1	0	1	0	1
Knox, Tennessee, US	47093	Tennessee	2020-06-02	2020-04-02	2020-05-01	0	1	8.7175987055429	7.94000105097183	17	21.8571428571429	89.289838914754	850.4783113	Tuesday	470313	61	32	2020-04-07	2020-03-18	2020-05-21	2020-03-22	56	76	12	72	1	1	1	1	0	1	0	1
Knox, Tennessee, US	47093	Tennessee	2020-06-03	2020-04-02	2020-05-01	0	1	9.27042203808953	8.18300031802529	19	21.2857142857143	89.289838914754	850.4783113	Wednesday	470313	62	33	2020-04-07	2020-03-18	2020-05-21	2020-03-22	57	77	13	73	1	1	1	1	0	1	0	1
Knox, Tennessee, US	47093	Tennessee	2020-06-04	2020-04-02	2020-05-01	0	1	9.24915960222235	8.41992460340241	18	21.2857142857143	89.289838914754	850.4783113	Thursday	470313	63	34	2020-04-07	2020-03-18	2020-05-21	2020-03-22	58	78	14	74	1	1	1	1	0	1	0	1
Knox, Tennessee, US	47093	Tennessee	2020-06-05	2020-04-02	2020-05-01	0	1	9.46178396089413	8.65988637961771	18	21.4285714285714	89.289838914754	850.4783113	Friday	470313	64	35	2020-04-07	2020-03-18	2020-05-21	2020-03-22	59	79	15	75	1	1	1	1	0	1	0	1
Knox, Tennessee, US	47093	Tennessee	2020-06-06	2020-04-02	2020-05-01	0	1	9.80198293476897	8.92111059170018	23	21.5714285714286	89.289838914754	850.4783113	Saturday	470313	65	36	2020-04-07	2020-03-18	2020-05-21	2020-03-22	60	80	16	76	1	1	1	1	0	1	0	1
Knox, Tennessee, US	47093	Tennessee	2020-06-07	2020-04-02	2020-05-01	0	1	9.97208242170639	9.20663473048799	35	21.5714285714286	89.289838914754	850.4783113	Sunday	470313	66	37	2020-04-07	2020-03-18	2020-05-21	2020-03-22	61	81	17	77	1	1	1	1	0	1	0	1
Knox, Tennessee, US	47093	Tennessee	2020-06-08	2020-04-02	2020-05-01	0	1	10.2272316521125	9.52860875933383	21	21.5714285714286	89.289838914754	850.4783113	Monday	470313	67	38	2020-04-07	2020-03-18	2020-05-21	2020-03-22	62	82	18	78	1	1	1	1	0	1	0	1
Knox, Tennessee, US	47093	Tennessee	2020-06-09	2020-04-02	2020-05-01	0	1	10.4398560107843	9.77464551722546	20	22	89.289838914754	850.4783113	Tuesday	470313	68	39	2020-04-07	2020-03-18	2020-05-21	2020-03-22	63	83	19	79	1	1	1	1	0	1	0	1
Knox, Tennessee, US	47093	Tennessee	2020-06-10	2020-04-02	2020-05-01	0	1	10.6312179335889	9.96904493086823	18	21.8571428571429	89.289838914754	850.4783113	Wednesday	470313	69	40	2020-04-07	2020-03-18	2020-05-21	2020-03-22	64	84	20	80	1	1	1	1	0	1	0	1
Knox, Tennessee, US	47093	Tennessee	2020-06-11	2020-04-02	2020-05-01	0	1	10.8651047281279	10.199894234569	17	21.7142857142857	89.289838914754	850.4783113	Thursday	470313	70	41	2020-04-07	2020-03-18	2020-05-21	2020-03-22	65	85	21	81	1	1	1	1	0	1	0	1
Knox, Tennessee, US	47093	Tennessee	2020-06-12	2020-04-02	2020-05-01	0	1	11.1627788302684	10.4428935016225	15	21.2857142857143	89.289838914754	850.4783113	Friday	470313	71	42	2020-04-07	2020-03-18	2020-05-21	2020-03-22	66	86	22	82	1	1	1	1	0	1	0	1
Knox, Tennessee, US	47093	Tennessee	2020-06-13	2020-04-02	2020-05-01	0	1	11.4604529324088	10.6798177869996	22	21.1428571428571	89.289838914754	850.4783113	Saturday	470313	72	43	2020-04-07	2020-03-18	2020-05-21	2020-03-22	67	87	23	83	1	1	1	1	0	1	0	1
Knox, Tennessee, US	47093	Tennessee	2020-06-14	2020-04-02	2020-05-01	0	1	11.7581270345493	10.9349670174057	35	21.1428571428571	89.289838914754	850.4783113	Sunday	470313	73	44	2020-04-07	2020-03-18	2020-05-21	2020-03-22	68	88	24	84	1	1	1	1	0	1	0	1
Knox, Tennessee, US	47093	Tennessee	2020-06-15	2020-04-02	2020-05-01	0	1	11.9069640856196	11.174928793621	30	22.4285714285714	89.289838914754	850.4783113	Monday	470313	74	45	2020-04-07	2020-03-18	2020-05-21	2020-03-22	69	89	25	85	1	1	1	1	0	1	0	1
Knox, Tennessee, US	47093	Tennessee	2020-06-16	2020-04-02	2020-05-01	0	1	12.0983260084242	11.4118530789982	21	22.5714285714286	89.289838914754	850.4783113	Tuesday	470313	75	46	2020-04-07	2020-03-18	2020-05-21	2020-03-22	70	90	26	86	1	1	1	1	0	1	0	1
Knox, Tennessee, US	47093	Tennessee	2020-06-17	2020-04-02	2020-05-01	0	1	12.1833757518929	11.6335899101844	21	23	89.289838914754	850.4783113	Wednesday	470313	76	47	2020-04-07	2020-03-18	2020-05-21	2020-03-22	71	91	27	87	1	1	1	1	0	1	0	1
Knox, Tennessee, US	47093	Tennessee	2020-06-18	2020-04-02	2020-05-01	0	1	12.6298869051036	11.8857016497524	20	23.4285714285714	89.289838914754	850.4783113	Thursday	470313	77	48	2020-04-07	2020-03-18	2020-05-21	2020-03-22	72	92	28	88	1	1	1	1	0	1	0	1
Knox, Tennessee, US	47093	Tennessee	2020-06-19	2020-04-02	2020-05-01	0	1	12.9488234431113	12.1408508801585	20	24.1428571428571	89.289838914754	850.4783113	Friday	470313	78	49	2020-04-07	2020-03-18	2020-05-21	2020-03-22	73	93	29	89	1	1	1	1	0	1	0	1
Knox, Tennessee, US	47093	Tennessee	2020-06-20	2020-04-02	2020-05-01	0	1	13.5654340832594	12.4415624731372	25	24.5714285714286	89.289838914754	850.4783113	Saturday	470313	79	50	2020-04-07	2020-03-18	2020-05-21	2020-03-22	74	94	30	90	1	1	1	1	0	1	0	1
Knox, Tennessee, US	47093	Tennessee	2020-06-21	2020-04-02	2020-05-01	0	1	13.9481579288686	12.7544240294685	30	23.8571428571429	89.289838914754	850.4783113	Sunday	470313	80	51	2020-04-07	2020-03-18	2020-05-21	2020-03-22	75	95	31	91	1	1	1	1	0	1	0	1
Knox, Tennessee, US	47093	Tennessee	2020-06-22	2020-04-02	2020-05-01	0	1	14.7348680559542	13.1584103109449	25	23.1428571428571	89.289838914754	850.4783113	Monday	470313	81	52	2020-04-07	2020-03-18	2020-05-21	2020-03-22	76	96	32	92	1	1	1	1	0	1	0	1
Knox, Tennessee, US	47093	Tennessee	2020-06-23	2020-04-02	2020-05-01	0	1	15.2239040808993	13.6049214641556	24	23.5714285714286	89.289838914754	850.4783113	Tuesday	470313	82	53	2020-04-07	2020-03-18	2020-05-21	2020-03-22	77	97	33	93	1	1	1	1	0	1	0	1
Knox, Tennessee, US	47093	Tennessee	2020-06-24	2020-04-02	2020-05-01	0	1	15.7342025417116	14.1121824341297	24	24	89.289838914754	850.4783113	Wednesday	470313	83	54	2020-04-07	2020-03-18	2020-05-21	2020-03-22	78	98	34	94	1	1	1	1	0	1	0	1
Knox, Tennessee, US	47093	Tennessee	2020-06-25	2020-04-02	2020-05-01	0	1	16.6484872840002	14.6862682025435	22	24.2857142857143	89.289838914754	850.4783113	Thursday	470313	84	55	2020-04-07	2020-03-18	2020-05-21	2020-03-22	79	99	35	95	1	1	1	1	0	1	0	1
Knox, Tennessee, US	47093	Tennessee	2020-06-26	2020-04-02	2020-05-01	0	1	17.5202471545545	15.3393287327497	21	24.4285714285714	89.289838914754	850.4783113	Friday	470313	85	56	2020-04-07	2020-03-18	2020-05-21	2020-03-22	80	100	36	96	1	1	1	1	0	1	0	1
Knox, Tennessee, US	47093	Tennessee	2020-06-27	2020-04-02	2020-05-01	0	1	18.6684186913821	16.0683265339101	32	25.4285714285714	89.289838914754	850.4783113	Saturday	470313	86	57	2020-04-07	2020-03-18	2020-05-21	2020-03-22	81	101	37	97	1	1	1	1	0	1	0	1
Knox, Tennessee, US	47093	Tennessee	2020-06-28	2020-04-02	2020-05-01	0	1	18.6684186913821	16.7426494999834	43	27.2857142857143	89.289838914754	850.4783113	Sunday	470313	87	58	2020-04-07	2020-03-18	2020-05-21	2020-03-22	82	102	38	98	1	1	1	1	0	1	0	1
Knox, Tennessee, US	47093	Tennessee	2020-06-29	2020-04-02	2020-05-01	0	1	20.1355267662174	17.5141721728782	42	29.7142857142857	89.289838914754	850.4783113	Monday	470313	88	59	2020-04-07	2020-03-18	2020-05-21	2020-03-22	83	103	39	99	1	1	1	1	0	1	0	1
Knox, Tennessee, US	47093	Tennessee	2020-06-30	2020-04-02	2020-05-01	0	1	20.5607754835609	18.2765823732584	32	30.8571428571429	89.289838914754	850.4783113	Tuesday	470313	89	60	2020-04-07	2020-03-18	2020-05-21	2020-03-22	84	104	40	100	1	1	1	1	0	1	0	1
Knox, Tennessee, US	47093	Tennessee	2020-07-01	2020-04-02	2020-05-01	0	1	20.8797120215686	19.0116551560951	23	30.7142857142857	89.289838914754	850.4783113	Wednesday	470313	90	61	2020-04-07	2020-03-18	2020-05-21	2020-03-22	85	105	41	101	1	1	1	1	0	1	0	1
Knox, Tennessee, US	47093	Tennessee	2020-07-02	2020-04-02	2020-05-01	0	1	21.7302094562557	19.7376154664173	20	30.4285714285714	89.289838914754	850.4783113	Thursday	470313	91	62	2020-04-07	2020-03-18	2020-05-21	2020-03-22	86	106	42	102	1	1	1	1	0	1	0	1
Knox, Tennessee, US	47093	Tennessee	2020-07-03	2020-04-02	2020-05-01	0	1	23.0910053517551	20.5334380660174	26	31.1428571428571	89.289838914754	850.4783113	Friday	470313	92	63	2020-04-07	2020-03-18	2020-05-21	2020-03-22	87	107	43	103	1	1	1	1	0	1	0	1
Knox, Tennessee, US	47093	Tennessee	2020-07-04	2020-04-02	2020-05-01	0	1	24.2817017603171	21.3353356472939	32	31.1428571428571	89.289838914754	850.4783113	Saturday	470313	93	64	2020-04-07	2020-03-18	2020-05-21	2020-03-22	88	108	44	104	1	1	1	1	0	1	0	1
Knox, Tennessee, US	47093	Tennessee	2020-07-05	2020-04-02	2020-05-01	0	1	24.8983124004652	22.2253204628772	42	31	89.289838914754	850.4783113	Sunday	470313	94	65	2020-04-07	2020-03-18	2020-05-21	2020-03-22	89	109	45	105	1	1	1	1	0	1	0	1
Kodiak Island, Alaska, US	2150	Alaska	2020-03-01	2020-03-28	2020-04-24	1	0	0	7.01809107922645	71	30.4285714285714	79.0074357624066	2.075247799	Sunday	12998	-27	-54	2020-04-02	2020-03-13	2020-05-14	2020-03-15	-32	-12	-74	-14	0	0	0	0	1	0	1	0
Kodiak Island, Alaska, US	2150	Alaska	2020-03-02	2020-03-28	2020-04-24	1	0	0	5.84840923268871	21	29.4285714285714	79.0074357624066	2.075247799	Monday	12998	-26	-53	2020-04-02	2020-03-13	2020-05-14	2020-03-15	-31	-11	-73	-13	0	0	0	0	1	0	1	0
Kodiak Island, Alaska, US	2150	Alaska	2020-03-03	2020-03-28	2020-04-24	1	0	0	4.67872738615097	30	31.4285714285714	79.0074357624066	2.075247799	Tuesday	12998	-25	-52	2020-04-02	2020-03-13	2020-05-14	2020-03-15	-30	-10	-72	-12	0	0	0	0	1	0	1	0
Kodiak Island, Alaska, US	2150	Alaska	2020-03-04	2020-03-28	2020-04-24	1	0	0	3.50904553961322	24	32	79.0074357624066	2.075247799	Wednesday	12998	-24	-51	2020-04-02	2020-03-13	2020-05-14	2020-03-15	-29	-9	-71	-11	0	0	0	0	1	0	1	0
Kodiak Island, Alaska, US	2150	Alaska	2020-03-05	2020-03-28	2020-04-24	1	0	0	2.33936369307548	45	35.8571428571429	79.0074357624066	2.075247799	Thursday	12998	-23	-50	2020-04-02	2020-03-13	2020-05-14	2020-03-15	-28	-8	-70	-10	0	0	0	0	1	0	1	0
Kodiak Island, Alaska, US	2150	Alaska	2020-03-06	2020-03-28	2020-04-24	1	0	0	1.16968184653774	19	34.5714285714286	79.0074357624066	2.075247799	Friday	12998	-22	-49	2020-04-02	2020-03-13	2020-05-14	2020-03-15	-27	-7	-69	-9	0	0	0	0	1	0	1	0
Kodiak Island, Alaska, US	2150	Alaska	2020-03-07	2020-03-28	2020-04-24	1	0	0	0	31	34.4285714285714	79.0074357624066	2.075247799	Saturday	12998	-21	-48	2020-04-02	2020-03-13	2020-05-14	2020-03-15	-26	-6	-68	-8	0	0	0	0	1	0	1	0
Kodiak Island, Alaska, US	2150	Alaska	2020-03-08	2020-03-28	2020-04-24	1	0	0	0	53	31.8571428571429	79.0074357624066	2.075247799	Sunday	12998	-20	-47	2020-04-02	2020-03-13	2020-05-14	2020-03-15	-25	-5	-67	-7	0	0	0	0	1	0	1	0
Kodiak Island, Alaska, US	2150	Alaska	2020-03-09	2020-03-28	2020-04-24	1	0	0	0	30	33.1428571428571	79.0074357624066	2.075247799	Monday	12998	-19	-46	2020-04-02	2020-03-13	2020-05-14	2020-03-15	-24	-4	-66	-6	0	0	0	0	1	0	1	0
Kodiak Island, Alaska, US	2150	Alaska	2020-03-10	2020-03-28	2020-04-24	1	0	0	0	37	34.1428571428571	79.0074357624066	2.075247799	Tuesday	12998	-18	-45	2020-04-02	2020-03-13	2020-05-14	2020-03-15	-23	-3	-65	-5	0	0	0	0	1	0	1	0
Kodiak Island, Alaska, US	2150	Alaska	2020-03-11	2020-03-28	2020-04-24	1	0	0	0	14	32.7142857142857	79.0074357624066	2.075247799	Wednesday	12998	-17	-44	2020-04-02	2020-03-13	2020-05-14	2020-03-15	-22	-2	-64	-4	0	0	0	0	1	0	1	0
Kodiak Island, Alaska, US	2150	Alaska	2020-03-12	2020-03-28	2020-04-24	1	0	0	0	25	29.8571428571429	79.0074357624066	2.075247799	Thursday	12998	-16	-43	2020-04-02	2020-03-13	2020-05-14	2020-03-15	-21	-1	-63	-3	0	0	0	0	1	0	1	0
Kodiak Island, Alaska, US	2150	Alaska	2020-03-13	2020-03-28	2020-04-24	1	0	0	0	18	29.7142857142857	79.0074357624066	2.075247799	Friday	12998	-15	-42	2020-04-02	2020-03-13	2020-05-14	2020-03-15	-20	0	-62	-2	0	0	0	0	1	0	1	0
Kodiak Island, Alaska, US	2150	Alaska	2020-03-14	2020-03-28	2020-04-24	1	0	0	0	31	29.7142857142857	79.0074357624066	2.075247799	Saturday	12998	-14	-41	2020-04-02	2020-03-13	2020-05-14	2020-03-15	-19	1	-61	-1	0	1	0	0	1	0	1	1
Kodiak Island, Alaska, US	2150	Alaska	2020-03-15	2020-03-28	2020-04-24	1	0	0	0	69	32	79.0074357624066	2.075247799	Sunday	12998	-13	-40	2020-04-02	2020-03-13	2020-05-14	2020-03-15	-18	2	-60	0	0	1	0	0	1	0	0	1
Kodiak Island, Alaska, US	2150	Alaska	2020-03-16	2020-03-28	2020-04-24	1	0	0	0	25	31.2857142857143	79.0074357624066	2.075247799	Monday	12998	-12	-39	2020-04-02	2020-03-13	2020-05-14	2020-03-15	-17	3	-59	1	0	1	0	1	1	0	0	1
Kodiak Island, Alaska, US	2150	Alaska	2020-03-17	2020-03-28	2020-04-24	1	0	0	0	30	30.2857142857143	79.0074357624066	2.075247799	Tuesday	12998	-11	-38	2020-04-02	2020-03-13	2020-05-14	2020-03-15	-16	4	-58	2	0	1	0	1	1	0	0	1
Kodiak Island, Alaska, US	2150	Alaska	2020-03-18	2020-03-28	2020-04-24	1	0	0	0	28	32.2857142857143	79.0074357624066	2.075247799	Wednesday	12998	-10	-37	2020-04-02	2020-03-13	2020-05-14	2020-03-15	-15	5	-57	3	0	1	0	1	1	0	0	1
Kodiak Island, Alaska, US	2150	Alaska	2020-03-19	2020-03-28	2020-04-24	1	0	0	0	24	32.1428571428571	79.0074357624066	2.075247799	Thursday	12998	-9	-36	2020-04-02	2020-03-13	2020-05-14	2020-03-15	-14	6	-56	4	0	1	0	1	1	0	0	1
Kodiak Island, Alaska, US	2150	Alaska	2020-03-20	2020-03-28	2020-04-24	1	0	0	0	30	33.8571428571429	79.0074357624066	2.075247799	Friday	12998	-8	-35	2020-04-02	2020-03-13	2020-05-14	2020-03-15	-13	7	-55	5	0	1	0	1	1	0	0	1
Kodiak Island, Alaska, US	2150	Alaska	2020-03-21	2020-03-28	2020-04-24	1	0	0	0	68	39.1428571428571	79.0074357624066	2.075247799	Saturday	12998	-7	-34	2020-04-02	2020-03-13	2020-05-14	2020-03-15	-12	8	-54	6	0	1	0	1	1	0	0	1
Kodiak Island, Alaska, US	2150	Alaska	2020-03-22	2020-03-28	2020-04-24	1	0	0	0	54	37	79.0074357624066	2.075247799	Sunday	12998	-6	-33	2020-04-02	2020-03-13	2020-05-14	2020-03-15	-11	9	-53	7	0	1	0	1	1	0	0	1
Kodiak Island, Alaska, US	2150	Alaska	2020-03-23	2020-03-28	2020-04-24	1	0	0	0	37	38.7142857142857	79.0074357624066	2.075247799	Monday	12998	-5	-32	2020-04-02	2020-03-13	2020-05-14	2020-03-15	-10	10	-52	8	0	1	0	1	1	0	0	1
Kodiak Island, Alaska, US	2150	Alaska	2020-03-24	2020-03-28	2020-04-24	1	0	0	0	25	38	79.0074357624066	2.075247799	Tuesday	12998	-4	-31	2020-04-02	2020-03-13	2020-05-14	2020-03-15	-9	11	-51	9	0	1	0	1	1	0	0	1
Kodiak Island, Alaska, US	2150	Alaska	2020-03-25	2020-03-28	2020-04-24	1	0	0	0	48	40.8571428571429	79.0074357624066	2.075247799	Wednesday	12998	-3	-30	2020-04-02	2020-03-13	2020-05-14	2020-03-15	-8	12	-50	10	0	1	0	1	1	0	0	1
Kodiak Island, Alaska, US	2150	Alaska	2020-03-26	2020-03-28	2020-04-24	1	0	0	0	56	45.4285714285714	79.0074357624066	2.075247799	Thursday	12998	-2	-29	2020-04-02	2020-03-13	2020-05-14	2020-03-15	-7	13	-49	11	0	1	0	1	1	0	0	1
Kodiak Island, Alaska, US	2150	Alaska	2020-03-27	2020-03-28	2020-04-24	1	0	0	0	49	48.1428571428571	79.0074357624066	2.075247799	Friday	12998	-1	-28	2020-04-02	2020-03-13	2020-05-14	2020-03-15	-6	14	-48	12	0	1	0	1	1	0	0	1
Kodiak Island, Alaska, US	2150	Alaska	2020-03-28	2020-03-28	2020-04-24	1	0	0	0	80	49.8571428571429	79.0074357624066	2.075247799	Saturday	12998	0	-27	2020-04-02	2020-03-13	2020-05-14	2020-03-15	-5	15	-47	13	0	1	0	1	1	0	0	1
Kodiak Island, Alaska, US	2150	Alaska	2020-03-29	2020-03-28	2020-04-24	1	1	0	0	76	53	79.0074357624066	2.075247799	Sunday	12998	1	-26	2020-04-02	2020-03-13	2020-05-14	2020-03-15	-4	16	-46	14	0	1	0	1	1	0	0	1
Kodiak Island, Alaska, US	2150	Alaska	2020-03-30	2020-03-28	2020-04-24	1	1	0	0	54	55.4285714285714	79.0074357624066	2.075247799	Monday	12998	2	-25	2020-04-02	2020-03-13	2020-05-14	2020-03-15	-3	17	-45	15	0	1	0	1	1	0	0	1
Kodiak Island, Alaska, US	2150	Alaska	2020-03-31	2020-03-28	2020-04-24	1	1	0	0	57	60	79.0074357624066	2.075247799	Tuesday	12998	3	-24	2020-04-02	2020-03-13	2020-05-14	2020-03-15	-2	18	-44	16	0	1	0	1	1	0	0	1
Kodiak Island, Alaska, US	2150	Alaska	2020-04-01	2020-03-28	2020-04-24	1	1	0	0	47	59.8571428571429	79.0074357624066	2.075247799	Wednesday	12998	4	-23	2020-04-02	2020-03-13	2020-05-14	2020-03-15	-1	19	-43	17	0	1	0	1	1	0	0	1
Kodiak Island, Alaska, US	2150	Alaska	2020-04-02	2020-03-28	2020-04-24	1	1	0	0	43	58	79.0074357624066	2.075247799	Thursday	12998	5	-22	2020-04-02	2020-03-13	2020-05-14	2020-03-15	0	20	-42	18	0	1	0	1	1	0	0	1
Kodiak Island, Alaska, US	2150	Alaska	2020-04-03	2020-03-28	2020-04-24	1	1	0	0	43	57.1428571428571	79.0074357624066	2.075247799	Friday	12998	6	-21	2020-04-02	2020-03-13	2020-05-14	2020-03-15	1	21	-41	19	1	1	0	1	1	1	0	1
Kodiak Island, Alaska, US	2150	Alaska	2020-04-04	2020-03-28	2020-04-24	1	1	0	0	78	56.8571428571429	79.0074357624066	2.075247799	Saturday	12998	7	-20	2020-04-02	2020-03-13	2020-05-14	2020-03-15	2	22	-40	20	1	1	0	1	1	1	0	1
Kodiak Island, Alaska, US	2150	Alaska	2020-04-05	2020-03-28	2020-04-24	1	1	0	0	68	55.7142857142857	79.0074357624066	2.075247799	Sunday	12998	8	-19	2020-04-02	2020-03-13	2020-05-14	2020-03-15	3	23	-39	21	1	1	0	1	1	1	0	1
Kodiak Island, Alaska, US	2150	Alaska	2020-04-06	2020-03-28	2020-04-24	1	1	0	0	42	54	79.0074357624066	2.075247799	Monday	12998	9	-18	2020-04-02	2020-03-13	2020-05-14	2020-03-15	4	24	-38	22	1	1	0	1	1	1	0	1
Kodiak Island, Alaska, US	2150	Alaska	2020-04-07	2020-03-28	2020-04-24	1	1	0	0	52	53.2857142857143	79.0074357624066	2.075247799	Tuesday	12998	10	-17	2020-04-02	2020-03-13	2020-05-14	2020-03-15	5	25	-37	23	1	1	0	1	1	1	0	1
Kodiak Island, Alaska, US	2150	Alaska	2020-04-08	2020-03-28	2020-04-24	1	1	0	0	53	54.1428571428571	79.0074357624066	2.075247799	Wednesday	12998	11	-16	2020-04-02	2020-03-13	2020-05-14	2020-03-15	6	26	-36	24	1	1	0	1	1	1	0	1
Kodiak Island, Alaska, US	2150	Alaska	2020-04-09	2020-03-28	2020-04-24	1	1	0	0	52	55.4285714285714	79.0074357624066	2.075247799	Thursday	12998	12	-15	2020-04-02	2020-03-13	2020-05-14	2020-03-15	7	27	-35	25	1	1	0	1	1	1	0	1
Kodiak Island, Alaska, US	2150	Alaska	2020-04-10	2020-03-28	2020-04-24	1	1	0	0	43	55.4285714285714	79.0074357624066	2.075247799	Friday	12998	13	-14	2020-04-02	2020-03-13	2020-05-14	2020-03-15	8	28	-34	26	1	1	0	1	1	1	0	1
Kodiak Island, Alaska, US	2150	Alaska	2020-04-11	2020-03-28	2020-04-24	1	1	0	0	67	53.8571428571429	79.0074357624066	2.075247799	Saturday	12998	14	-13	2020-04-02	2020-03-13	2020-05-14	2020-03-15	9	29	-33	27	1	1	0	1	1	1	0	1
Kodiak Island, Alaska, US	2150	Alaska	2020-04-12	2020-03-28	2020-04-24	1	1	0	0	84	56.1428571428571	79.0074357624066	2.075247799	Sunday	12998	15	-12	2020-04-02	2020-03-13	2020-05-14	2020-03-15	10	30	-32	28	1	1	0	1	1	1	0	1
Kodiak Island, Alaska, US	2150	Alaska	2020-04-13	2020-03-28	2020-04-24	1	1	0	0	54	57.8571428571429	79.0074357624066	2.075247799	Monday	12998	16	-11	2020-04-02	2020-03-13	2020-05-14	2020-03-15	11	31	-31	29	1	1	0	1	1	1	0	1
Kodiak Island, Alaska, US	2150	Alaska	2020-04-14	2020-03-28	2020-04-24	1	1	0	0	50	57.5714285714286	79.0074357624066	2.075247799	Tuesday	12998	17	-10	2020-04-02	2020-03-13	2020-05-14	2020-03-15	12	32	-30	30	1	1	0	1	1	1	0	1
Kodiak Island, Alaska, US	2150	Alaska	2020-04-15	2020-03-28	2020-04-24	1	1	0	0	40	55.7142857142857	79.0074357624066	2.075247799	Wednesday	12998	18	-9	2020-04-02	2020-03-13	2020-05-14	2020-03-15	13	33	-29	31	1	1	0	1	1	1	0	1
Kodiak Island, Alaska, US	2150	Alaska	2020-04-16	2020-03-28	2020-04-24	1	1	0.769349130635482	0.109907018662212	41	54.1428571428571	79.0074357624066	2.075247799	Thursday	12998	19	-8	2020-04-02	2020-03-13	2020-05-14	2020-03-15	14	34	-28	32	1	1	0	1	1	1	0	1
Kodiak Island, Alaska, US	2150	Alaska	2020-04-17	2020-03-28	2020-04-24	1	1	0.769349130635482	0.219814037324424	41	53.8571428571429	79.0074357624066	2.075247799	Friday	12998	20	-7	2020-04-02	2020-03-13	2020-05-14	2020-03-15	15	35	-27	33	1	1	0	1	1	1	0	1
Kodiak Island, Alaska, US	2150	Alaska	2020-04-18	2020-03-28	2020-04-24	1	1	0.769349130635482	0.329721055986635	56	52.2857142857143	79.0074357624066	2.075247799	Saturday	12998	21	-6	2020-04-02	2020-03-13	2020-05-14	2020-03-15	16	36	-26	34	1	1	0	1	1	1	0	1
Kodiak Island, Alaska, US	2150	Alaska	2020-04-19	2020-03-28	2020-04-24	1	1	0.769349130635482	0.439628074648847	71	50.4285714285714	79.0074357624066	2.075247799	Sunday	12998	22	-5	2020-04-02	2020-03-13	2020-05-14	2020-03-15	17	37	-25	35	1	1	0	1	1	1	0	1
Kodiak Island, Alaska, US	2150	Alaska	2020-04-20	2020-03-28	2020-04-24	1	1	0.769349130635482	0.549535093311059	68	52.4285714285714	79.0074357624066	2.075247799	Monday	12998	23	-4	2020-04-02	2020-03-13	2020-05-14	2020-03-15	18	38	-24	36	1	1	0	1	1	1	0	1
Kodiak Island, Alaska, US	2150	Alaska	2020-04-21	2020-03-28	2020-04-24	1	1	0.769349130635482	0.659442111973271	54	53	79.0074357624066	2.075247799	Tuesday	12998	24	-3	2020-04-02	2020-03-13	2020-05-14	2020-03-15	19	39	-23	37	1	1	0	1	1	1	0	1
Kodiak Island, Alaska, US	2150	Alaska	2020-04-22	2020-03-28	2020-04-24	1	1	0.769349130635482	0.769349130635482	67	56.8571428571429	79.0074357624066	2.075247799	Wednesday	12998	25	-2	2020-04-02	2020-03-13	2020-05-14	2020-03-15	20	40	-22	38	1	1	0	1	1	1	0	1
Kodiak Island, Alaska, US	2150	Alaska	2020-04-23	2020-03-28	2020-04-24	1	1	0.769349130635482	0.769349130635482	54	58.7142857142857	79.0074357624066	2.075247799	Thursday	12998	26	-1	2020-04-02	2020-03-13	2020-05-14	2020-03-15	21	41	-21	39	1	1	0	1	1	1	0	1
Kodiak Island, Alaska, US	2150	Alaska	2020-04-24	2020-03-28	2020-04-24	0	1	0.769349130635482	0.769349130635482	58	61.1428571428571	79.0074357624066	2.075247799	Friday	12998	27	0	2020-04-02	2020-03-13	2020-05-14	2020-03-15	22	42	-20	40	1	1	0	1	1	1	0	1
Kodiak Island, Alaska, US	2150	Alaska	2020-04-25	2020-03-28	2020-04-24	0	1	0.769349130635482	0.769349130635482	57	61.2857142857143	79.0074357624066	2.075247799	Saturday	12998	28	1	2020-04-02	2020-03-13	2020-05-14	2020-03-15	23	43	-19	41	1	1	0	1	1	1	0	1
Kodiak Island, Alaska, US	2150	Alaska	2020-04-26	2020-03-28	2020-04-24	0	1	0.769349130635482	0.769349130635482	57	59.2857142857143	79.0074357624066	2.075247799	Sunday	12998	29	2	2020-04-02	2020-03-13	2020-05-14	2020-03-15	24	44	-18	42	1	1	0	1	1	1	0	1
Kodiak Island, Alaska, US	2150	Alaska	2020-04-27	2020-03-28	2020-04-24	0	1	0.769349130635482	0.769349130635482	48	56.4285714285714	79.0074357624066	2.075247799	Monday	12998	30	3	2020-04-02	2020-03-13	2020-05-14	2020-03-15	25	45	-17	43	1	1	0	1	1	1	0	1
Kodiak Island, Alaska, US	2150	Alaska	2020-04-28	2020-03-28	2020-04-24	0	1	0.769349130635482	0.769349130635482	51	56	79.0074357624066	2.075247799	Tuesday	12998	31	4	2020-04-02	2020-03-13	2020-05-14	2020-03-15	26	46	-16	44	1	1	0	1	1	1	0	1
Kodiak Island, Alaska, US	2150	Alaska	2020-04-29	2020-03-28	2020-04-24	0	1	0.769349130635482	0.769349130635482	42	52.4285714285714	79.0074357624066	2.075247799	Wednesday	12998	32	5	2020-04-02	2020-03-13	2020-05-14	2020-03-15	27	47	-15	45	1	1	0	1	1	1	0	1
Kodiak Island, Alaska, US	2150	Alaska	2020-04-30	2020-03-28	2020-04-24	0	1	0.769349130635482	0.769349130635482	50	51.8571428571429	79.0074357624066	2.075247799	Thursday	12998	33	6	2020-04-02	2020-03-13	2020-05-14	2020-03-15	28	48	-14	46	1	1	0	1	1	1	0	1
Kodiak Island, Alaska, US	2150	Alaska	2020-05-01	2020-03-28	2020-04-24	0	1	0.769349130635482	0.769349130635482	40	49.2857142857143	79.0074357624066	2.075247799	Friday	12998	34	7	2020-04-02	2020-03-13	2020-05-14	2020-03-15	29	49	-13	47	1	1	0	1	1	1	0	1
Kodiak Island, Alaska, US	2150	Alaska	2020-05-02	2020-03-28	2020-04-24	0	1	0.769349130635482	0.769349130635482	46	47.7142857142857	79.0074357624066	2.075247799	Saturday	12998	35	8	2020-04-02	2020-03-13	2020-05-14	2020-03-15	30	50	-12	48	1	1	0	1	1	1	0	1
Kodiak Island, Alaska, US	2150	Alaska	2020-05-03	2020-03-28	2020-04-24	0	1	0.769349130635482	0.769349130635482	36	44.7142857142857	79.0074357624066	2.075247799	Sunday	12998	36	9	2020-04-02	2020-03-13	2020-05-14	2020-03-15	31	51	-11	49	1	1	0	1	1	1	0	1
Kodiak Island, Alaska, US	2150	Alaska	2020-05-04	2020-03-28	2020-04-24	0	1	0.769349130635482	0.769349130635482	41	43.7142857142857	79.0074357624066	2.075247799	Monday	12998	37	10	2020-04-02	2020-03-13	2020-05-14	2020-03-15	32	52	-10	50	1	1	0	1	1	1	0	1
Kodiak Island, Alaska, US	2150	Alaska	2020-05-05	2020-03-28	2020-04-24	0	1	0.769349130635482	0.769349130635482	64	45.5714285714286	79.0074357624066	2.075247799	Tuesday	12998	38	11	2020-04-02	2020-03-13	2020-05-14	2020-03-15	33	53	-9	51	1	1	0	1	1	1	0	1
Kodiak Island, Alaska, US	2150	Alaska	2020-05-06	2020-03-28	2020-04-24	0	1	0.769349130635482	0.769349130635482	28	43.5714285714286	79.0074357624066	2.075247799	Wednesday	12998	39	12	2020-04-02	2020-03-13	2020-05-14	2020-03-15	34	54	-8	52	1	1	0	1	1	1	0	1
Kodiak Island, Alaska, US	2150	Alaska	2020-05-07	2020-03-28	2020-04-24	0	1	0.769349130635482	0.769349130635482	52	43.8571428571429	79.0074357624066	2.075247799	Thursday	12998	40	13	2020-04-02	2020-03-13	2020-05-14	2020-03-15	35	55	-7	53	1	1	0	1	1	1	0	1
Kodiak Island, Alaska, US	2150	Alaska	2020-05-08	2020-03-28	2020-04-24	0	1	0.769349130635482	0.769349130635482	51	45.4285714285714	79.0074357624066	2.075247799	Friday	12998	41	14	2020-04-02	2020-03-13	2020-05-14	2020-03-15	36	56	-6	54	1	1	0	1	1	1	0	1
Kodiak Island, Alaska, US	2150	Alaska	2020-05-09	2020-03-28	2020-04-24	0	1	0.769349130635482	0.769349130635482	61	47.5714285714286	79.0074357624066	2.075247799	Saturday	12998	42	15	2020-04-02	2020-03-13	2020-05-14	2020-03-15	37	57	-5	55	1	1	0	1	1	1	0	1
Kodiak Island, Alaska, US	2150	Alaska	2020-05-10	2020-03-28	2020-04-24	0	1	0.769349130635482	0.769349130635482	41	48.2857142857143	79.0074357624066	2.075247799	Sunday	12998	43	16	2020-04-02	2020-03-13	2020-05-14	2020-03-15	38	58	-4	56	1	1	0	1	1	1	0	1
Kodiak Island, Alaska, US	2150	Alaska	2020-05-11	2020-03-28	2020-04-24	0	1	0.769349130635482	0.769349130635482	47	49.1428571428571	79.0074357624066	2.075247799	Monday	12998	44	17	2020-04-02	2020-03-13	2020-05-14	2020-03-15	39	59	-3	57	1	1	0	1	1	1	0	1
Kodiak Island, Alaska, US	2150	Alaska	2020-05-12	2020-03-28	2020-04-24	0	1	0.769349130635482	0.769349130635482	17	42.4285714285714	79.0074357624066	2.075247799	Tuesday	12998	45	18	2020-04-02	2020-03-13	2020-05-14	2020-03-15	40	60	-2	58	1	1	0	1	1	1	0	1
Kodiak Island, Alaska, US	2150	Alaska	2020-05-13	2020-03-28	2020-04-24	0	1	0.769349130635482	0.769349130635482	42	44.4285714285714	79.0074357624066	2.075247799	Wednesday	12998	46	19	2020-04-02	2020-03-13	2020-05-14	2020-03-15	41	61	-1	59	1	1	0	1	1	1	0	1
Kodiak Island, Alaska, US	2150	Alaska	2020-05-14	2020-03-28	2020-04-24	0	1	0.769349130635482	0.769349130635482	31	41.4285714285714	79.0074357624066	2.075247799	Thursday	12998	47	20	2020-04-02	2020-03-13	2020-05-14	2020-03-15	42	62	0	60	1	1	0	1	0	1	0	1
Kodiak Island, Alaska, US	2150	Alaska	2020-05-15	2020-03-28	2020-04-24	0	1	0.769349130635482	0.769349130635482	45	40.5714285714286	79.0074357624066	2.075247799	Friday	12998	48	21	2020-04-02	2020-03-13	2020-05-14	2020-03-15	43	63	1	61	1	1	1	1	0	1	0	1
Kodiak Island, Alaska, US	2150	Alaska	2020-05-16	2020-03-28	2020-04-24	0	1	0.769349130635482	0.769349130635482	50	39	79.0074357624066	2.075247799	Saturday	12998	49	22	2020-04-02	2020-03-13	2020-05-14	2020-03-15	44	64	2	62	1	1	1	1	0	1	0	1
Kodiak Island, Alaska, US	2150	Alaska	2020-05-17	2020-03-28	2020-04-24	0	1	0.769349130635482	0.769349130635482	26	36.8571428571429	79.0074357624066	2.075247799	Sunday	12998	50	23	2020-04-02	2020-03-13	2020-05-14	2020-03-15	45	65	3	63	1	1	1	1	0	1	0	1
Kodiak Island, Alaska, US	2150	Alaska	2020-05-18	2020-03-28	2020-04-24	0	1	0.769349130635482	0.769349130635482	47	36.8571428571429	79.0074357624066	2.075247799	Monday	12998	51	24	2020-04-02	2020-03-13	2020-05-14	2020-03-15	46	66	4	64	1	1	1	1	0	1	0	1
Kodiak Island, Alaska, US	2150	Alaska	2020-05-19	2020-03-28	2020-04-24	0	1	0.769349130635482	0.769349130635482	50	41.5714285714286	79.0074357624066	2.075247799	Tuesday	12998	52	25	2020-04-02	2020-03-13	2020-05-14	2020-03-15	47	67	5	65	1	1	1	1	0	1	0	1
Kodiak Island, Alaska, US	2150	Alaska	2020-05-20	2020-03-28	2020-04-24	0	1	0.769349130635482	0.769349130635482	29	39.7142857142857	79.0074357624066	2.075247799	Wednesday	12998	53	26	2020-04-02	2020-03-13	2020-05-14	2020-03-15	48	68	6	66	1	1	1	1	0	1	0	1
Kodiak Island, Alaska, US	2150	Alaska	2020-05-21	2020-03-28	2020-04-24	0	1	0.769349130635482	0.769349130635482	41	41.1428571428571	79.0074357624066	2.075247799	Thursday	12998	54	27	2020-04-02	2020-03-13	2020-05-14	2020-03-15	49	69	7	67	1	1	1	1	0	1	0	1
Kodiak Island, Alaska, US	2150	Alaska	2020-05-22	2020-03-28	2020-04-24	0	1	0.769349130635482	0.769349130635482	25	38.2857142857143	79.0074357624066	2.075247799	Friday	12998	55	28	2020-04-02	2020-03-13	2020-05-14	2020-03-15	50	70	8	68	1	1	1	1	0	1	0	1
Kodiak Island, Alaska, US	2150	Alaska	2020-05-23	2020-03-28	2020-04-24	0	1	0.769349130635482	0.769349130635482	23	34.4285714285714	79.0074357624066	2.075247799	Saturday	12998	56	29	2020-04-02	2020-03-13	2020-05-14	2020-03-15	51	71	9	69	1	1	1	1	0	1	0	1
Kodiak Island, Alaska, US	2150	Alaska	2020-05-24	2020-03-28	2020-04-24	0	1	0.769349130635482	0.769349130635482	29	34.8571428571429	79.0074357624066	2.075247799	Sunday	12998	57	30	2020-04-02	2020-03-13	2020-05-14	2020-03-15	52	72	10	70	1	1	1	1	0	1	0	1
Kodiak Island, Alaska, US	2150	Alaska	2020-05-25	2020-03-28	2020-04-24	0	1	0.769349130635482	0.769349130635482	30	32.4285714285714	79.0074357624066	2.075247799	Monday	12998	58	31	2020-04-02	2020-03-13	2020-05-14	2020-03-15	53	73	11	71	1	1	1	1	0	1	0	1
Kodiak Island, Alaska, US	2150	Alaska	2020-05-26	2020-03-28	2020-04-24	0	1	0.769349130635482	0.769349130635482	19	28	79.0074357624066	2.075247799	Tuesday	12998	59	32	2020-04-02	2020-03-13	2020-05-14	2020-03-15	54	74	12	72	1	1	1	1	0	1	0	1
Kodiak Island, Alaska, US	2150	Alaska	2020-05-27	2020-03-28	2020-04-24	0	1	0.769349130635482	0.769349130635482	23	27.1428571428571	79.0074357624066	2.075247799	Wednesday	12998	60	33	2020-04-02	2020-03-13	2020-05-14	2020-03-15	55	75	13	73	1	1	1	1	0	1	0	1
Kodiak Island, Alaska, US	2150	Alaska	2020-05-28	2020-03-28	2020-04-24	0	1	0.769349130635482	0.769349130635482	26	25	79.0074357624066	2.075247799	Thursday	12998	61	34	2020-04-02	2020-03-13	2020-05-14	2020-03-15	56	76	14	74	1	1	1	1	0	1	0	1
Kodiak Island, Alaska, US	2150	Alaska	2020-05-29	2020-03-28	2020-04-24	0	1	0.769349130635482	0.769349130635482	26	25.1428571428571	79.0074357624066	2.075247799	Friday	12998	62	35	2020-04-02	2020-03-13	2020-05-14	2020-03-15	57	77	15	75	1	1	1	1	0	1	0	1
Kodiak Island, Alaska, US	2150	Alaska	2020-05-30	2020-03-28	2020-04-24	0	1	0.769349130635482	0.769349130635482	32	26.4285714285714	79.0074357624066	2.075247799	Saturday	12998	63	36	2020-04-02	2020-03-13	2020-05-14	2020-03-15	58	78	16	76	1	1	1	1	0	1	0	1
Kodiak Island, Alaska, US	2150	Alaska	2020-05-31	2020-03-28	2020-04-24	0	1	0.769349130635482	0.769349130635482	28	26.2857142857143	79.0074357624066	2.075247799	Sunday	12998	64	37	2020-04-02	2020-03-13	2020-05-14	2020-03-15	59	79	17	77	1	1	1	1	0	1	0	1
Kodiak Island, Alaska, US	2150	Alaska	2020-06-01	2020-03-28	2020-04-24	0	1	0.769349130635482	0.769349130635482	22	25.1428571428571	79.0074357624066	2.075247799	Monday	12998	65	38	2020-04-02	2020-03-13	2020-05-14	2020-03-15	60	80	18	78	1	1	1	1	0	1	0	1
Kodiak Island, Alaska, US	2150	Alaska	2020-06-02	2020-03-28	2020-04-24	0	1	0.769349130635482	0.769349130635482	31	26.8571428571429	79.0074357624066	2.075247799	Tuesday	12998	66	39	2020-04-02	2020-03-13	2020-05-14	2020-03-15	61	81	19	79	1	1	1	1	0	1	0	1
Kodiak Island, Alaska, US	2150	Alaska	2020-06-03	2020-03-28	2020-04-24	0	1	0.769349130635482	0.769349130635482	19	26.2857142857143	79.0074357624066	2.075247799	Wednesday	12998	67	40	2020-04-02	2020-03-13	2020-05-14	2020-03-15	62	82	20	80	1	1	1	1	0	1	0	1
Kodiak Island, Alaska, US	2150	Alaska	2020-06-04	2020-03-28	2020-04-24	0	1	0.769349130635482	0.769349130635482	30	26.8571428571429	79.0074357624066	2.075247799	Thursday	12998	68	41	2020-04-02	2020-03-13	2020-05-14	2020-03-15	63	83	21	81	1	1	1	1	0	1	0	1
Kodiak Island, Alaska, US	2150	Alaska	2020-06-05	2020-03-28	2020-04-24	0	1	0.769349130635482	0.769349130635482	15	25.2857142857143	79.0074357624066	2.075247799	Friday	12998	69	42	2020-04-02	2020-03-13	2020-05-14	2020-03-15	64	84	22	82	1	1	1	1	0	1	0	1
Kodiak Island, Alaska, US	2150	Alaska	2020-06-06	2020-03-28	2020-04-24	0	1	0.769349130635482	0.769349130635482	25	24.2857142857143	79.0074357624066	2.075247799	Saturday	12998	70	43	2020-04-02	2020-03-13	2020-05-14	2020-03-15	65	85	23	83	1	1	1	1	0	1	0	1
Kodiak Island, Alaska, US	2150	Alaska	2020-06-07	2020-03-28	2020-04-24	0	1	0.769349130635482	0.769349130635482	36	25.4285714285714	79.0074357624066	2.075247799	Sunday	12998	71	44	2020-04-02	2020-03-13	2020-05-14	2020-03-15	66	86	24	84	1	1	1	1	0	1	0	1
Kodiak Island, Alaska, US	2150	Alaska	2020-06-08	2020-03-28	2020-04-24	0	1	0.769349130635482	0.769349130635482	19	25	79.0074357624066	2.075247799	Monday	12998	72	45	2020-04-02	2020-03-13	2020-05-14	2020-03-15	67	87	25	85	1	1	1	1	0	1	0	1
Kodiak Island, Alaska, US	2150	Alaska	2020-06-09	2020-03-28	2020-04-24	0	1	0.769349130635482	0.769349130635482	26	24.2857142857143	79.0074357624066	2.075247799	Tuesday	12998	73	46	2020-04-02	2020-03-13	2020-05-14	2020-03-15	68	88	26	86	1	1	1	1	0	1	0	1
Kodiak Island, Alaska, US	2150	Alaska	2020-06-10	2020-03-28	2020-04-24	0	1	0.769349130635482	0.769349130635482	20	24.4285714285714	79.0074357624066	2.075247799	Wednesday	12998	74	47	2020-04-02	2020-03-13	2020-05-14	2020-03-15	69	89	27	87	1	1	1	1	0	1	0	1
Kodiak Island, Alaska, US	2150	Alaska	2020-06-11	2020-03-28	2020-04-24	0	1	1.53869826127096	0.879256149297694	23	23.4285714285714	79.0074357624066	2.075247799	Thursday	12998	75	48	2020-04-02	2020-03-13	2020-05-14	2020-03-15	70	90	28	88	1	1	1	1	0	1	0	1
Kodiak Island, Alaska, US	2150	Alaska	2020-06-12	2020-03-28	2020-04-24	0	1	1.53869826127096	0.989163167959906	24	24.7142857142857	79.0074357624066	2.075247799	Friday	12998	76	49	2020-04-02	2020-03-13	2020-05-14	2020-03-15	71	91	29	89	1	1	1	1	0	1	0	1
Kodiak Island, Alaska, US	2150	Alaska	2020-06-13	2020-03-28	2020-04-24	0	1	1.53869826127096	1.09907018662212	30	25.4285714285714	79.0074357624066	2.075247799	Saturday	12998	77	50	2020-04-02	2020-03-13	2020-05-14	2020-03-15	72	92	30	90	1	1	1	1	0	1	0	1
Kodiak Island, Alaska, US	2150	Alaska	2020-06-14	2020-03-28	2020-04-24	0	1	1.53869826127096	1.20897720528433	24	23.7142857142857	79.0074357624066	2.075247799	Sunday	12998	78	51	2020-04-02	2020-03-13	2020-05-14	2020-03-15	73	93	31	91	1	1	1	1	0	1	0	1
Kodiak Island, Alaska, US	2150	Alaska	2020-06-15	2020-03-28	2020-04-24	0	1	1.53869826127096	1.31888422394654	22	24.1428571428571	79.0074357624066	2.075247799	Monday	12998	79	52	2020-04-02	2020-03-13	2020-05-14	2020-03-15	74	94	32	92	1	1	1	1	0	1	0	1
Kodiak Island, Alaska, US	2150	Alaska	2020-06-16	2020-03-28	2020-04-24	0	1	1.53869826127096	1.42879124260875	38	25.8571428571429	79.0074357624066	2.075247799	Tuesday	12998	80	53	2020-04-02	2020-03-13	2020-05-14	2020-03-15	75	95	33	93	1	1	1	1	0	1	0	1
Kodiak Island, Alaska, US	2150	Alaska	2020-06-17	2020-03-28	2020-04-24	0	1	2.30804739190645	1.64860527993318	23	26.2857142857143	79.0074357624066	2.075247799	Wednesday	12998	81	54	2020-04-02	2020-03-13	2020-05-14	2020-03-15	76	96	34	94	1	1	1	1	0	1	0	1
Kodiak Island, Alaska, US	2150	Alaska	2020-06-18	2020-03-28	2020-04-24	0	1	2.30804739190645	1.75851229859539	45	29.4285714285714	79.0074357624066	2.075247799	Thursday	12998	82	55	2020-04-02	2020-03-13	2020-05-14	2020-03-15	77	97	35	95	1	1	1	1	0	1	0	1
Kodiak Island, Alaska, US	2150	Alaska	2020-06-19	2020-03-28	2020-04-24	0	1	2.30804739190645	1.8684193172576	40	31.7142857142857	79.0074357624066	2.075247799	Friday	12998	83	56	2020-04-02	2020-03-13	2020-05-14	2020-03-15	78	98	36	96	1	1	1	1	0	1	0	1
Kodiak Island, Alaska, US	2150	Alaska	2020-06-20	2020-03-28	2020-04-24	0	1	2.30804739190645	1.97832633591981	33	32.1428571428571	79.0074357624066	2.075247799	Saturday	12998	84	57	2020-04-02	2020-03-13	2020-05-14	2020-03-15	79	99	37	97	1	1	1	1	0	1	0	1
Kodiak Island, Alaska, US	2150	Alaska	2020-06-21	2020-03-28	2020-04-24	0	1	2.30804739190645	2.08823335458202	38	34.1428571428571	79.0074357624066	2.075247799	Sunday	12998	85	58	2020-04-02	2020-03-13	2020-05-14	2020-03-15	80	100	38	98	1	1	1	1	0	1	0	1
Kodiak Island, Alaska, US	2150	Alaska	2020-06-22	2020-03-28	2020-04-24	0	1	2.30804739190645	2.19814037324424	20	33.8571428571429	79.0074357624066	2.075247799	Monday	12998	86	59	2020-04-02	2020-03-13	2020-05-14	2020-03-15	81	101	39	99	1	1	1	1	0	1	0	1
Kodiak Island, Alaska, US	2150	Alaska	2020-06-23	2020-03-28	2020-04-24	0	1	2.30804739190645	2.30804739190645	30	32.7142857142857	79.0074357624066	2.075247799	Tuesday	12998	87	60	2020-04-02	2020-03-13	2020-05-14	2020-03-15	82	102	40	100	1	1	1	1	0	1	0	1
Kodiak Island, Alaska, US	2150	Alaska	2020-06-24	2020-03-28	2020-04-24	0	1	2.30804739190645	2.30804739190645	23	32.7142857142857	79.0074357624066	2.075247799	Wednesday	12998	88	61	2020-04-02	2020-03-13	2020-05-14	2020-03-15	83	103	41	101	1	1	1	1	0	1	0	1
Kodiak Island, Alaska, US	2150	Alaska	2020-06-25	2020-03-28	2020-04-24	0	1	2.30804739190645	2.30804739190645	39	31.8571428571429	79.0074357624066	2.075247799	Thursday	12998	89	62	2020-04-02	2020-03-13	2020-05-14	2020-03-15	84	104	42	102	1	1	1	1	0	1	0	1
Kodiak Island, Alaska, US	2150	Alaska	2020-06-26	2020-03-28	2020-04-24	0	1	2.30804739190645	2.30804739190645	36	31.2857142857143	79.0074357624066	2.075247799	Friday	12998	90	63	2020-04-02	2020-03-13	2020-05-14	2020-03-15	85	105	43	103	1	1	1	1	0	1	0	1
Kodiak Island, Alaska, US	2150	Alaska	2020-06-27	2020-03-28	2020-04-24	0	1	2.30804739190645	2.30804739190645	35	31.5714285714286	79.0074357624066	2.075247799	Saturday	12998	91	64	2020-04-02	2020-03-13	2020-05-14	2020-03-15	86	106	44	104	1	1	1	1	0	1	0	1
Kodiak Island, Alaska, US	2150	Alaska	2020-06-28	2020-03-28	2020-04-24	0	1	2.30804739190645	2.30804739190645	35	31.1428571428571	79.0074357624066	2.075247799	Sunday	12998	92	65	2020-04-02	2020-03-13	2020-05-14	2020-03-15	87	107	45	105	1	1	1	1	0	1	0	1
Kodiak Island, Alaska, US	2150	Alaska	2020-06-29	2020-03-28	2020-04-24	0	1	2.30804739190645	2.30804739190645	18	30.8571428571429	79.0074357624066	2.075247799	Monday	12998	93	66	2020-04-02	2020-03-13	2020-05-14	2020-03-15	88	108	46	106	1	1	1	1	0	1	0	1
Kodiak Island, Alaska, US	2150	Alaska	2020-06-30	2020-03-28	2020-04-24	0	1	2.30804739190645	2.30804739190645	39	32.1428571428571	79.0074357624066	2.075247799	Tuesday	12998	94	67	2020-04-02	2020-03-13	2020-05-14	2020-03-15	89	109	47	107	1	1	1	1	0	1	0	1
Kodiak Island, Alaska, US	2150	Alaska	2020-07-01	2020-03-28	2020-04-24	0	1	2.30804739190645	2.30804739190645	30	33.1428571428571	79.0074357624066	2.075247799	Wednesday	12998	95	68	2020-04-02	2020-03-13	2020-05-14	2020-03-15	90	110	48	108	1	1	1	1	0	1	0	1
Kodiak Island, Alaska, US	2150	Alaska	2020-07-02	2020-03-28	2020-04-24	0	1	3.07739652254193	2.41795441056866	24	31	79.0074357624066	2.075247799	Thursday	12998	96	69	2020-04-02	2020-03-13	2020-05-14	2020-03-15	91	111	49	109	1	1	1	1	0	1	0	1
Kodiak Island, Alaska, US	2150	Alaska	2020-07-03	2020-03-28	2020-04-24	0	1	3.07739652254193	2.52786142923087	23	29.1428571428571	79.0074357624066	2.075247799	Friday	12998	97	70	2020-04-02	2020-03-13	2020-05-14	2020-03-15	92	112	50	110	1	1	1	1	0	1	0	1
Kodiak Island, Alaska, US	2150	Alaska	2020-07-04	2020-03-28	2020-04-24	0	1	3.07739652254193	2.63776844789308	24	27.5714285714286	79.0074357624066	2.075247799	Saturday	12998	98	71	2020-04-02	2020-03-13	2020-05-14	2020-03-15	93	113	51	111	1	1	1	1	0	1	0	1
Kodiak Island, Alaska, US	2150	Alaska	2020-07-05	2020-03-28	2020-04-24	0	1	3.07739652254193	2.74767546655529	20	25.4285714285714	79.0074357624066	2.075247799	Sunday	12998	99	72	2020-04-02	2020-03-13	2020-05-14	2020-03-15	94	114	52	112	1	1	1	1	0	1	0	1
Koochiching, Minnesota, US	27071	Minnesota	2020-03-01	2020-03-28	2020-05-18	1	0	0	2.41795441056866	44	29.1428571428571	100.115586539972	4.288241167	Sunday	12229	-27	-78	2020-04-02	2020-03-13	2020-06-07	2020-04-08	-32	-12	-98	-38	0	0	0	0	1	0	1	0
Koochiching, Minnesota, US	27071	Minnesota	2020-03-02	2020-03-28	2020-05-18	1	0	0	2.08823335458202	14	25.5714285714286	100.115586539972	4.288241167	Monday	12229	-26	-77	2020-04-02	2020-03-13	2020-06-07	2020-04-08	-31	-11	-97	-37	0	0	0	0	1	0	1	0
Koochiching, Minnesota, US	27071	Minnesota	2020-03-03	2020-03-28	2020-05-18	1	0	0	1.75851229859539	16	23.5714285714286	100.115586539972	4.288241167	Tuesday	12229	-25	-76	2020-04-02	2020-03-13	2020-06-07	2020-04-08	-30	-10	-96	-36	0	0	0	0	1	0	1	0
Koochiching, Minnesota, US	27071	Minnesota	2020-03-04	2020-03-28	2020-05-18	1	0	0	1.31888422394654	18	22.7142857142857	100.115586539972	4.288241167	Wednesday	12229	-24	-75	2020-04-02	2020-03-13	2020-06-07	2020-04-08	-29	-9	-95	-35	0	0	0	0	1	0	1	0
Koochiching, Minnesota, US	27071	Minnesota	2020-03-05	2020-03-28	2020-05-18	1	0	0	0.879256149297694	20	22.2857142857143	100.115586539972	4.288241167	Thursday	12229	-23	-74	2020-04-02	2020-03-13	2020-06-07	2020-04-08	-28	-8	-94	-34	0	0	0	0	1	0	1	0
Koochiching, Minnesota, US	27071	Minnesota	2020-03-06	2020-03-28	2020-05-18	1	0	0	0.439628074648847	19	21.5714285714286	100.115586539972	4.288241167	Friday	12229	-22	-73	2020-04-02	2020-03-13	2020-06-07	2020-04-08	-27	-7	-93	-33	0	0	0	0	1	0	1	0
Koochiching, Minnesota, US	27071	Minnesota	2020-03-07	2020-03-28	2020-05-18	1	0	0	0	26	22.4285714285714	100.115586539972	4.288241167	Saturday	12229	-21	-72	2020-04-02	2020-03-13	2020-06-07	2020-04-08	-26	-6	-92	-32	0	0	0	0	1	0	1	0
Koochiching, Minnesota, US	27071	Minnesota	2020-03-08	2020-03-28	2020-05-18	1	0	0	0	29	20.2857142857143	100.115586539972	4.288241167	Sunday	12229	-20	-71	2020-04-02	2020-03-13	2020-06-07	2020-04-08	-25	-5	-91	-31	0	0	0	0	1	0	1	0
Koochiching, Minnesota, US	27071	Minnesota	2020-03-09	2020-03-28	2020-05-18	1	0	0	0	20	21.1428571428571	100.115586539972	4.288241167	Monday	12229	-19	-70	2020-04-02	2020-03-13	2020-06-07	2020-04-08	-24	-4	-90	-30	0	0	0	0	1	0	1	0
Koochiching, Minnesota, US	27071	Minnesota	2020-03-10	2020-03-28	2020-05-18	1	0	0	0	18	21.4285714285714	100.115586539972	4.288241167	Tuesday	12229	-18	-69	2020-04-02	2020-03-13	2020-06-07	2020-04-08	-23	-3	-89	-29	0	0	0	0	1	0	1	0
Koochiching, Minnesota, US	27071	Minnesota	2020-03-11	2020-03-28	2020-05-18	1	0	0	0	16	21.1428571428571	100.115586539972	4.288241167	Wednesday	12229	-17	-68	2020-04-02	2020-03-13	2020-06-07	2020-04-08	-22	-2	-88	-28	0	0	0	0	1	0	1	0
Koochiching, Minnesota, US	27071	Minnesota	2020-03-12	2020-03-28	2020-05-18	1	0	0	0	16	20.5714285714286	100.115586539972	4.288241167	Thursday	12229	-16	-67	2020-04-02	2020-03-13	2020-06-07	2020-04-08	-21	-1	-87	-27	0	0	0	0	1	0	1	0
Koochiching, Minnesota, US	27071	Minnesota	2020-03-13	2020-03-28	2020-05-18	1	0	0	0	20	20.7142857142857	100.115586539972	4.288241167	Friday	12229	-15	-66	2020-04-02	2020-03-13	2020-06-07	2020-04-08	-20	0	-86	-26	0	0	0	0	1	0	1	0
Koochiching, Minnesota, US	27071	Minnesota	2020-03-14	2020-03-28	2020-05-18	1	0	0	0	31	21.4285714285714	100.115586539972	4.288241167	Saturday	12229	-14	-65	2020-04-02	2020-03-13	2020-06-07	2020-04-08	-19	1	-85	-25	0	1	0	0	1	0	1	1
Koochiching, Minnesota, US	27071	Minnesota	2020-03-15	2020-03-28	2020-05-18	1	0	0	0	35	22.2857142857143	100.115586539972	4.288241167	Sunday	12229	-13	-64	2020-04-02	2020-03-13	2020-06-07	2020-04-08	-18	2	-84	-24	0	1	0	0	1	0	1	1
Koochiching, Minnesota, US	27071	Minnesota	2020-03-16	2020-03-28	2020-05-18	1	0	0	0	23	22.7142857142857	100.115586539972	4.288241167	Monday	12229	-12	-63	2020-04-02	2020-03-13	2020-06-07	2020-04-08	-17	3	-83	-23	0	1	0	0	1	0	1	1
Koochiching, Minnesota, US	27071	Minnesota	2020-03-17	2020-03-28	2020-05-18	1	0	0	0	36	25.2857142857143	100.115586539972	4.288241167	Tuesday	12229	-11	-62	2020-04-02	2020-03-13	2020-06-07	2020-04-08	-16	4	-82	-22	0	1	0	0	1	0	1	1
Koochiching, Minnesota, US	27071	Minnesota	2020-03-18	2020-03-28	2020-05-18	1	0	0	0	39	28.5714285714286	100.115586539972	4.288241167	Wednesday	12229	-10	-61	2020-04-02	2020-03-13	2020-06-07	2020-04-08	-15	5	-81	-21	0	1	0	0	1	0	1	1
Koochiching, Minnesota, US	27071	Minnesota	2020-03-19	2020-03-28	2020-05-18	1	0	0	0	43	32.4285714285714	100.115586539972	4.288241167	Thursday	12229	-9	-60	2020-04-02	2020-03-13	2020-06-07	2020-04-08	-14	6	-80	-20	0	1	0	0	1	0	1	1
Koochiching, Minnesota, US	27071	Minnesota	2020-03-20	2020-03-28	2020-05-18	1	0	0	0	43	35.7142857142857	100.115586539972	4.288241167	Friday	12229	-8	-59	2020-04-02	2020-03-13	2020-06-07	2020-04-08	-13	7	-79	-19	0	1	0	0	1	0	1	1
Koochiching, Minnesota, US	27071	Minnesota	2020-03-21	2020-03-28	2020-05-18	1	0	0	0	54	39	100.115586539972	4.288241167	Saturday	12229	-7	-58	2020-04-02	2020-03-13	2020-06-07	2020-04-08	-12	8	-78	-18	0	1	0	0	1	0	1	1
Koochiching, Minnesota, US	27071	Minnesota	2020-03-22	2020-03-28	2020-05-18	1	0	0	0	56	42	100.115586539972	4.288241167	Sunday	12229	-6	-57	2020-04-02	2020-03-13	2020-06-07	2020-04-08	-11	9	-77	-17	0	1	0	0	1	0	1	1
Koochiching, Minnesota, US	27071	Minnesota	2020-03-23	2020-03-28	2020-05-18	1	0	0	0	31	43.1428571428571	100.115586539972	4.288241167	Monday	12229	-5	-56	2020-04-02	2020-03-13	2020-06-07	2020-04-08	-10	10	-76	-16	0	1	0	0	1	0	1	1
Koochiching, Minnesota, US	27071	Minnesota	2020-03-24	2020-03-28	2020-05-18	1	0	0	0	40	43.7142857142857	100.115586539972	4.288241167	Tuesday	12229	-4	-55	2020-04-02	2020-03-13	2020-06-07	2020-04-08	-9	11	-75	-15	0	1	0	0	1	0	1	1
Koochiching, Minnesota, US	27071	Minnesota	2020-03-25	2020-03-28	2020-05-18	1	0	0	0	44	44.4285714285714	100.115586539972	4.288241167	Wednesday	12229	-3	-54	2020-04-02	2020-03-13	2020-06-07	2020-04-08	-8	12	-74	-14	0	1	0	0	1	0	1	1
Koochiching, Minnesota, US	27071	Minnesota	2020-03-26	2020-03-28	2020-05-18	1	0	0	0	27	42.1428571428571	100.115586539972	4.288241167	Thursday	12229	-2	-53	2020-04-02	2020-03-13	2020-06-07	2020-04-08	-7	13	-73	-13	0	1	0	0	1	0	1	1
Koochiching, Minnesota, US	27071	Minnesota	2020-03-27	2020-03-28	2020-05-18	1	0	0	0	26	39.7142857142857	100.115586539972	4.288241167	Friday	12229	-1	-52	2020-04-02	2020-03-13	2020-06-07	2020-04-08	-6	14	-72	-12	0	1	0	0	1	0	1	1
Koochiching, Minnesota, US	27071	Minnesota	2020-03-28	2020-03-28	2020-05-18	1	0	0	0	64	41.1428571428571	100.115586539972	4.288241167	Saturday	12229	0	-51	2020-04-02	2020-03-13	2020-06-07	2020-04-08	-5	15	-71	-11	0	1	0	0	1	0	1	1
Koochiching, Minnesota, US	27071	Minnesota	2020-03-29	2020-03-28	2020-05-18	1	1	0	0	70	43.1428571428571	100.115586539972	4.288241167	Sunday	12229	1	-50	2020-04-02	2020-03-13	2020-06-07	2020-04-08	-4	16	-70	-10	0	1	0	0	1	0	1	1
Koochiching, Minnesota, US	27071	Minnesota	2020-03-30	2020-03-28	2020-05-18	1	1	0	0	48	45.5714285714286	100.115586539972	4.288241167	Monday	12229	2	-49	2020-04-02	2020-03-13	2020-06-07	2020-04-08	-3	17	-69	-9	0	1	0	0	1	0	1	1
Koochiching, Minnesota, US	27071	Minnesota	2020-03-31	2020-03-28	2020-05-18	1	1	0	0	35	44.8571428571429	100.115586539972	4.288241167	Tuesday	12229	3	-48	2020-04-02	2020-03-13	2020-06-07	2020-04-08	-2	18	-68	-8	0	1	0	0	1	0	1	1
Koochiching, Minnesota, US	27071	Minnesota	2020-04-01	2020-03-28	2020-05-18	1	1	0	0	47	45.2857142857143	100.115586539972	4.288241167	Wednesday	12229	4	-47	2020-04-02	2020-03-13	2020-06-07	2020-04-08	-1	19	-67	-7	0	1	0	0	1	0	1	1
Koochiching, Minnesota, US	27071	Minnesota	2020-04-02	2020-03-28	2020-05-18	1	1	0.817728350641917	0.116818335805988	48	48.2857142857143	100.115586539972	4.288241167	Thursday	12229	5	-46	2020-04-02	2020-03-13	2020-06-07	2020-04-08	0	20	-66	-6	0	1	0	0	1	0	1	1
Koochiching, Minnesota, US	27071	Minnesota	2020-04-03	2020-03-28	2020-05-18	1	1	0.817728350641917	0.233636671611976	56	52.5714285714286	100.115586539972	4.288241167	Friday	12229	6	-45	2020-04-02	2020-03-13	2020-06-07	2020-04-08	1	21	-65	-5	1	1	0	0	1	1	1	1
Koochiching, Minnesota, US	27071	Minnesota	2020-04-04	2020-03-28	2020-05-18	1	1	0.817728350641917	0.350455007417964	57	51.5714285714286	100.115586539972	4.288241167	Saturday	12229	7	-44	2020-04-02	2020-03-13	2020-06-07	2020-04-08	2	22	-64	-4	1	1	0	0	1	1	1	1
Koochiching, Minnesota, US	27071	Minnesota	2020-04-05	2020-03-28	2020-05-18	1	1	0.817728350641917	0.467273343223952	59	50	100.115586539972	4.288241167	Sunday	12229	8	-43	2020-04-02	2020-03-13	2020-06-07	2020-04-08	3	23	-63	-3	1	1	0	0	1	1	1	1
Koochiching, Minnesota, US	27071	Minnesota	2020-04-06	2020-03-28	2020-05-18	1	1	0.817728350641917	0.584091679029941	46	49.7142857142857	100.115586539972	4.288241167	Monday	12229	9	-42	2020-04-02	2020-03-13	2020-06-07	2020-04-08	4	24	-62	-2	1	1	0	0	1	1	1	1
Koochiching, Minnesota, US	27071	Minnesota	2020-04-07	2020-03-28	2020-05-18	1	1	0.817728350641917	0.700910014835929	59	53.1428571428571	100.115586539972	4.288241167	Tuesday	12229	10	-41	2020-04-02	2020-03-13	2020-06-07	2020-04-08	5	25	-61	-1	1	1	0	0	1	1	1	1
Koochiching, Minnesota, US	27071	Minnesota	2020-04-08	2020-03-28	2020-05-18	1	1	0.817728350641917	0.817728350641917	47	53.1428571428571	100.115586539972	4.288241167	Wednesday	12229	11	-40	2020-04-02	2020-03-13	2020-06-07	2020-04-08	6	26	-60	0	1	1	0	0	1	1	0	1
Koochiching, Minnesota, US	27071	Minnesota	2020-04-09	2020-03-28	2020-05-18	1	1	0.817728350641917	0.817728350641917	46	52.8571428571429	100.115586539972	4.288241167	Thursday	12229	12	-39	2020-04-02	2020-03-13	2020-06-07	2020-04-08	7	27	-59	1	1	1	0	1	1	1	0	1
Koochiching, Minnesota, US	27071	Minnesota	2020-04-10	2020-03-28	2020-05-18	1	1	0.817728350641917	0.817728350641917	43	51	100.115586539972	4.288241167	Friday	12229	13	-38	2020-04-02	2020-03-13	2020-06-07	2020-04-08	8	28	-58	2	1	1	0	1	1	1	0	1
Koochiching, Minnesota, US	27071	Minnesota	2020-04-11	2020-03-28	2020-05-18	1	1	0.817728350641917	0.817728350641917	46	49.4285714285714	100.115586539972	4.288241167	Saturday	12229	14	-37	2020-04-02	2020-03-13	2020-06-07	2020-04-08	9	29	-57	3	1	1	0	1	1	1	0	1
Koochiching, Minnesota, US	27071	Minnesota	2020-04-12	2020-03-28	2020-05-18	1	1	0.817728350641917	0.817728350641917	66	50.4285714285714	100.115586539972	4.288241167	Sunday	12229	15	-36	2020-04-02	2020-03-13	2020-06-07	2020-04-08	10	30	-56	4	1	1	0	1	1	1	0	1
Koochiching, Minnesota, US	27071	Minnesota	2020-04-13	2020-03-28	2020-05-18	1	1	0.817728350641917	0.817728350641917	41	49.7142857142857	100.115586539972	4.288241167	Monday	12229	16	-35	2020-04-02	2020-03-13	2020-06-07	2020-04-08	11	31	-55	5	1	1	0	1	1	1	0	1
Koochiching, Minnesota, US	27071	Minnesota	2020-04-14	2020-03-28	2020-05-18	1	1	0.817728350641917	0.817728350641917	47	48	100.115586539972	4.288241167	Tuesday	12229	17	-34	2020-04-02	2020-03-13	2020-06-07	2020-04-08	12	32	-54	6	1	1	0	1	1	1	0	1
Koochiching, Minnesota, US	27071	Minnesota	2020-04-15	2020-03-28	2020-05-18	1	1	0.817728350641917	0.817728350641917	40	47	100.115586539972	4.288241167	Wednesday	12229	18	-33	2020-04-02	2020-03-13	2020-06-07	2020-04-08	13	33	-53	7	1	1	0	1	1	1	0	1
Koochiching, Minnesota, US	27071	Minnesota	2020-04-16	2020-03-28	2020-05-18	1	1	0.817728350641917	0.817728350641917	35	45.4285714285714	100.115586539972	4.288241167	Thursday	12229	19	-32	2020-04-02	2020-03-13	2020-06-07	2020-04-08	14	34	-52	8	1	1	0	1	1	1	0	1
Koochiching, Minnesota, US	27071	Minnesota	2020-04-17	2020-03-28	2020-05-18	1	1	0.817728350641917	0.817728350641917	34	44.1428571428571	100.115586539972	4.288241167	Friday	12229	20	-31	2020-04-02	2020-03-13	2020-06-07	2020-04-08	15	35	-51	9	1	1	0	1	1	1	0	1
Koochiching, Minnesota, US	27071	Minnesota	2020-04-18	2020-03-28	2020-05-18	1	1	0.817728350641917	0.817728350641917	44	43.8571428571429	100.115586539972	4.288241167	Saturday	12229	21	-30	2020-04-02	2020-03-13	2020-06-07	2020-04-08	16	36	-50	10	1	1	0	1	1	1	0	1
Koochiching, Minnesota, US	27071	Minnesota	2020-04-19	2020-03-28	2020-05-18	1	1	0.817728350641917	0.817728350641917	47	41.1428571428571	100.115586539972	4.288241167	Sunday	12229	22	-29	2020-04-02	2020-03-13	2020-06-07	2020-04-08	17	37	-49	11	1	1	0	1	1	1	0	1
Koochiching, Minnesota, US	27071	Minnesota	2020-04-20	2020-03-28	2020-05-18	1	1	0.817728350641917	0.817728350641917	36	40.4285714285714	100.115586539972	4.288241167	Monday	12229	23	-28	2020-04-02	2020-03-13	2020-06-07	2020-04-08	18	38	-48	12	1	1	0	1	1	1	0	1
Koochiching, Minnesota, US	27071	Minnesota	2020-04-21	2020-03-28	2020-05-18	1	1	0.817728350641917	0.817728350641917	45	40.1428571428571	100.115586539972	4.288241167	Tuesday	12229	24	-27	2020-04-02	2020-03-13	2020-06-07	2020-04-08	19	39	-47	13	1	1	0	1	1	1	0	1
Koochiching, Minnesota, US	27071	Minnesota	2020-04-22	2020-03-28	2020-05-18	1	1	0.817728350641917	0.817728350641917	36	39.5714285714286	100.115586539972	4.288241167	Wednesday	12229	25	-26	2020-04-02	2020-03-13	2020-06-07	2020-04-08	20	40	-46	14	1	1	0	1	1	1	0	1
Koochiching, Minnesota, US	27071	Minnesota	2020-04-23	2020-03-28	2020-05-18	1	1	0.817728350641917	0.817728350641917	34	39.4285714285714	100.115586539972	4.288241167	Thursday	12229	26	-25	2020-04-02	2020-03-13	2020-06-07	2020-04-08	21	41	-45	15	1	1	0	1	1	1	0	1
Koochiching, Minnesota, US	27071	Minnesota	2020-04-24	2020-03-28	2020-05-18	1	1	0.817728350641917	0.817728350641917	37	39.8571428571429	100.115586539972	4.288241167	Friday	12229	27	-24	2020-04-02	2020-03-13	2020-06-07	2020-04-08	22	42	-44	16	1	1	0	1	1	1	0	1
Koochiching, Minnesota, US	27071	Minnesota	2020-04-25	2020-03-28	2020-05-18	1	1	0.817728350641917	0.817728350641917	30	37.8571428571429	100.115586539972	4.288241167	Saturday	12229	28	-23	2020-04-02	2020-03-13	2020-06-07	2020-04-08	23	43	-43	17	1	1	0	1	1	1	0	1
Koochiching, Minnesota, US	27071	Minnesota	2020-04-26	2020-03-28	2020-05-18	1	1	0.817728350641917	0.817728350641917	51	38.4285714285714	100.115586539972	4.288241167	Sunday	12229	29	-22	2020-04-02	2020-03-13	2020-06-07	2020-04-08	24	44	-42	18	1	1	0	1	1	1	0	1
Koochiching, Minnesota, US	27071	Minnesota	2020-04-27	2020-03-28	2020-05-18	1	1	0.817728350641917	0.817728350641917	26	37	100.115586539972	4.288241167	Monday	12229	30	-21	2020-04-02	2020-03-13	2020-06-07	2020-04-08	25	45	-41	19	1	1	0	1	1	1	0	1
Koochiching, Minnesota, US	27071	Minnesota	2020-04-28	2020-03-28	2020-05-18	1	1	0.817728350641917	0.817728350641917	36	35.7142857142857	100.115586539972	4.288241167	Tuesday	12229	31	-20	2020-04-02	2020-03-13	2020-06-07	2020-04-08	26	46	-40	20	1	1	0	1	1	1	0	1
Koochiching, Minnesota, US	27071	Minnesota	2020-04-29	2020-03-28	2020-05-18	1	1	0.817728350641917	0.817728350641917	31	35	100.115586539972	4.288241167	Wednesday	12229	32	-19	2020-04-02	2020-03-13	2020-06-07	2020-04-08	27	47	-39	21	1	1	0	1	1	1	0	1
Koochiching, Minnesota, US	27071	Minnesota	2020-04-30	2020-03-28	2020-05-18	1	1	0.817728350641917	0.817728350641917	27	34	100.115586539972	4.288241167	Thursday	12229	33	-18	2020-04-02	2020-03-13	2020-06-07	2020-04-08	28	48	-38	22	1	1	0	1	1	1	0	1
Koochiching, Minnesota, US	27071	Minnesota	2020-05-01	2020-03-28	2020-05-18	1	1	0.817728350641917	0.817728350641917	22	31.8571428571429	100.115586539972	4.288241167	Friday	12229	34	-17	2020-04-02	2020-03-13	2020-06-07	2020-04-08	29	49	-37	23	1	1	0	1	1	1	0	1
Koochiching, Minnesota, US	27071	Minnesota	2020-05-02	2020-03-28	2020-05-18	1	1	0.817728350641917	0.817728350641917	29	31.7142857142857	100.115586539972	4.288241167	Saturday	12229	35	-16	2020-04-02	2020-03-13	2020-06-07	2020-04-08	30	50	-36	24	1	1	0	1	1	1	0	1
Koochiching, Minnesota, US	27071	Minnesota	2020-05-03	2020-03-28	2020-05-18	1	1	0.817728350641917	0.817728350641917	54	32.1428571428571	100.115586539972	4.288241167	Sunday	12229	36	-15	2020-04-02	2020-03-13	2020-06-07	2020-04-08	31	51	-35	25	1	1	0	1	1	1	0	1
Koochiching, Minnesota, US	27071	Minnesota	2020-05-04	2020-03-28	2020-05-18	1	1	0.817728350641917	0.817728350641917	20	31.2857142857143	100.115586539972	4.288241167	Monday	12229	37	-14	2020-04-02	2020-03-13	2020-06-07	2020-04-08	32	52	-34	26	1	1	0	1	1	1	0	1
Koochiching, Minnesota, US	27071	Minnesota	2020-05-05	2020-03-28	2020-05-18	1	1	0.817728350641917	0.817728350641917	23	29.4285714285714	100.115586539972	4.288241167	Tuesday	12229	38	-13	2020-04-02	2020-03-13	2020-06-07	2020-04-08	33	53	-33	27	1	1	0	1	1	1	0	1
Koochiching, Minnesota, US	27071	Minnesota	2020-05-06	2020-03-28	2020-05-18	1	1	0.817728350641917	0.817728350641917	21	28	100.115586539972	4.288241167	Wednesday	12229	39	-12	2020-04-02	2020-03-13	2020-06-07	2020-04-08	34	54	-32	28	1	1	0	1	1	1	0	1
Koochiching, Minnesota, US	27071	Minnesota	2020-05-07	2020-03-28	2020-05-18	1	1	0.817728350641917	0.817728350641917	18	26.7142857142857	100.115586539972	4.288241167	Thursday	12229	40	-11	2020-04-02	2020-03-13	2020-06-07	2020-04-08	35	55	-31	29	1	1	0	1	1	1	0	1
Koochiching, Minnesota, US	27071	Minnesota	2020-05-08	2020-03-28	2020-05-18	1	1	0.817728350641917	0.817728350641917	21	26.5714285714286	100.115586539972	4.288241167	Friday	12229	41	-10	2020-04-02	2020-03-13	2020-06-07	2020-04-08	36	56	-30	30	1	1	0	1	1	1	0	1
Koochiching, Minnesota, US	27071	Minnesota	2020-05-09	2020-03-28	2020-05-18	1	1	0.817728350641917	0.817728350641917	31	26.8571428571429	100.115586539972	4.288241167	Saturday	12229	42	-9	2020-04-02	2020-03-13	2020-06-07	2020-04-08	37	57	-29	31	1	1	0	1	1	1	0	1
Koochiching, Minnesota, US	27071	Minnesota	2020-05-10	2020-03-28	2020-05-18	1	1	0.817728350641917	0.817728350641917	44	25.4285714285714	100.115586539972	4.288241167	Sunday	12229	43	-8	2020-04-02	2020-03-13	2020-06-07	2020-04-08	38	58	-28	32	1	1	0	1	1	1	0	1
Koochiching, Minnesota, US	27071	Minnesota	2020-05-11	2020-03-28	2020-05-18	1	1	1.63545670128383	0.934546686447905	33	27.2857142857143	100.115586539972	4.288241167	Monday	12229	44	-7	2020-04-02	2020-03-13	2020-06-07	2020-04-08	39	59	-27	33	1	1	0	1	1	1	0	1
Koochiching, Minnesota, US	27071	Minnesota	2020-05-12	2020-03-28	2020-05-18	1	1	1.63545670128383	1.05136502225389	29	28.1428571428571	100.115586539972	4.288241167	Tuesday	12229	45	-6	2020-04-02	2020-03-13	2020-06-07	2020-04-08	40	60	-26	34	1	1	0	1	1	1	0	1
Koochiching, Minnesota, US	27071	Minnesota	2020-05-13	2020-03-28	2020-05-18	1	1	1.63545670128383	1.16818335805988	29	29.2857142857143	100.115586539972	4.288241167	Wednesday	12229	46	-5	2020-04-02	2020-03-13	2020-06-07	2020-04-08	41	61	-25	35	1	1	0	1	1	1	0	1
Koochiching, Minnesota, US	27071	Minnesota	2020-05-14	2020-03-28	2020-05-18	1	1	2.45318505192575	1.40182002967186	23	30	100.115586539972	4.288241167	Thursday	12229	47	-4	2020-04-02	2020-03-13	2020-06-07	2020-04-08	42	62	-24	36	1	1	0	1	1	1	0	1
Koochiching, Minnesota, US	27071	Minnesota	2020-05-15	2020-03-28	2020-05-18	1	1	2.45318505192575	1.63545670128383	27	30.8571428571429	100.115586539972	4.288241167	Friday	12229	48	-3	2020-04-02	2020-03-13	2020-06-07	2020-04-08	43	63	-23	37	1	1	0	1	1	1	0	1
Koochiching, Minnesota, US	27071	Minnesota	2020-05-16	2020-03-28	2020-05-18	1	1	2.45318505192575	1.86909337289581	16	28.7142857142857	100.115586539972	4.288241167	Saturday	12229	49	-2	2020-04-02	2020-03-13	2020-06-07	2020-04-08	44	64	-22	38	1	1	0	1	1	1	0	1
Koochiching, Minnesota, US	27071	Minnesota	2020-05-17	2020-03-28	2020-05-18	1	1	2.45318505192575	2.10273004450779	33	27.1428571428571	100.115586539972	4.288241167	Sunday	12229	50	-1	2020-04-02	2020-03-13	2020-06-07	2020-04-08	45	65	-21	39	1	1	0	1	1	1	0	1
Koochiching, Minnesota, US	27071	Minnesota	2020-05-18	2020-03-28	2020-05-18	0	1	4.08864175320958	2.45318505192575	18	25	100.115586539972	4.288241167	Monday	12229	51	0	2020-04-02	2020-03-13	2020-06-07	2020-04-08	46	66	-20	40	1	1	0	1	1	1	0	1
Koochiching, Minnesota, US	27071	Minnesota	2020-05-19	2020-03-28	2020-05-18	0	1	4.08864175320958	2.80364005934371	20	23.7142857142857	100.115586539972	4.288241167	Tuesday	12229	52	1	2020-04-02	2020-03-13	2020-06-07	2020-04-08	47	67	-19	41	1	1	0	1	1	1	0	1
Koochiching, Minnesota, US	27071	Minnesota	2020-05-20	2020-03-28	2020-05-18	0	1	4.08864175320958	3.15409506676168	18	22.1428571428571	100.115586539972	4.288241167	Wednesday	12229	53	2	2020-04-02	2020-03-13	2020-06-07	2020-04-08	48	68	-18	42	1	1	0	1	1	1	0	1
Koochiching, Minnesota, US	27071	Minnesota	2020-05-21	2020-03-28	2020-05-18	0	1	3.27091340256767	3.27091340256767	19	21.5714285714286	100.115586539972	4.288241167	Thursday	12229	54	3	2020-04-02	2020-03-13	2020-06-07	2020-04-08	49	69	-17	43	1	1	0	1	1	1	0	1
Koochiching, Minnesota, US	27071	Minnesota	2020-05-22	2020-03-28	2020-05-18	0	1	3.27091340256767	3.38773173837366	17	20.1428571428571	100.115586539972	4.288241167	Friday	12229	55	4	2020-04-02	2020-03-13	2020-06-07	2020-04-08	50	70	-16	44	1	1	0	1	1	1	0	1
Koochiching, Minnesota, US	27071	Minnesota	2020-05-23	2020-03-28	2020-05-18	0	1	3.27091340256767	3.50455007417964	26	21.5714285714286	100.115586539972	4.288241167	Saturday	12229	56	5	2020-04-02	2020-03-13	2020-06-07	2020-04-08	51	71	-15	45	1	1	0	1	1	1	0	1
Koochiching, Minnesota, US	27071	Minnesota	2020-05-24	2020-03-28	2020-05-18	0	1	4.08864175320958	3.73818674579162	22	20	100.115586539972	4.288241167	Sunday	12229	57	6	2020-04-02	2020-03-13	2020-06-07	2020-04-08	52	72	-14	46	1	1	0	1	1	1	0	1
Koochiching, Minnesota, US	27071	Minnesota	2020-05-25	2020-03-28	2020-05-18	0	1	4.9063701038515	3.85500508159761	36	22.5714285714286	100.115586539972	4.288241167	Monday	12229	58	7	2020-04-02	2020-03-13	2020-06-07	2020-04-08	53	73	-13	47	1	1	0	1	1	1	0	1
Koochiching, Minnesota, US	27071	Minnesota	2020-05-26	2020-03-28	2020-05-18	0	1	4.9063701038515	3.9718234174036	23	23	100.115586539972	4.288241167	Tuesday	12229	59	8	2020-04-02	2020-03-13	2020-06-07	2020-04-08	54	74	-12	48	1	1	0	1	1	1	0	1
Koochiching, Minnesota, US	27071	Minnesota	2020-05-27	2020-03-28	2020-05-18	0	1	5.72409845449342	4.20546008901557	19	23.1428571428571	100.115586539972	4.288241167	Wednesday	12229	60	9	2020-04-02	2020-03-13	2020-06-07	2020-04-08	55	75	-11	49	1	1	0	1	1	1	0	1
Koochiching, Minnesota, US	27071	Minnesota	2020-05-28	2020-03-28	2020-05-18	0	1	5.72409845449342	4.55591509643354	19	23.1428571428571	100.115586539972	4.288241167	Thursday	12229	61	10	2020-04-02	2020-03-13	2020-06-07	2020-04-08	56	76	-10	50	1	1	0	1	1	1	0	1
Koochiching, Minnesota, US	27071	Minnesota	2020-05-29	2020-03-28	2020-05-18	0	1	5.72409845449342	4.9063701038515	16	23	100.115586539972	4.288241167	Friday	12229	62	11	2020-04-02	2020-03-13	2020-06-07	2020-04-08	57	77	-9	51	1	1	0	1	1	1	0	1
Koochiching, Minnesota, US	27071	Minnesota	2020-05-30	2020-03-28	2020-05-18	0	1	5.72409845449342	5.25682511126946	19	22	100.115586539972	4.288241167	Saturday	12229	63	12	2020-04-02	2020-03-13	2020-06-07	2020-04-08	58	78	-8	52	1	1	0	1	1	1	0	1
Koochiching, Minnesota, US	27071	Minnesota	2020-05-31	2020-03-28	2020-05-18	0	1	6.54182680513533	5.60728011868743	27	22.7142857142857	100.115586539972	4.288241167	Sunday	12229	64	13	2020-04-02	2020-03-13	2020-06-07	2020-04-08	59	79	-7	53	1	1	0	1	1	1	0	1
Koochiching, Minnesota, US	27071	Minnesota	2020-06-01	2020-03-28	2020-05-18	0	1	7.35955515577725	5.95773512610539	17	20	100.115586539972	4.288241167	Monday	12229	65	14	2020-04-02	2020-03-13	2020-06-07	2020-04-08	60	80	-6	54	1	1	0	1	1	1	0	1
Koochiching, Minnesota, US	27071	Minnesota	2020-06-02	2020-03-28	2020-05-18	0	1	7.35955515577725	6.30819013352336	18	19.2857142857143	100.115586539972	4.288241167	Tuesday	12229	66	15	2020-04-02	2020-03-13	2020-06-07	2020-04-08	61	81	-5	55	1	1	0	1	1	1	0	1
Koochiching, Minnesota, US	27071	Minnesota	2020-06-03	2020-03-28	2020-05-18	0	1	7.35955515577725	6.54182680513533	16	18.8571428571429	100.115586539972	4.288241167	Wednesday	12229	67	16	2020-04-02	2020-03-13	2020-06-07	2020-04-08	62	82	-4	56	1	1	0	1	1	1	0	1
Koochiching, Minnesota, US	27071	Minnesota	2020-06-04	2020-03-28	2020-05-18	0	1	7.35955515577725	6.77546347674731	16	18.4285714285714	100.115586539972	4.288241167	Thursday	12229	68	17	2020-04-02	2020-03-13	2020-06-07	2020-04-08	63	83	-3	57	1	1	0	1	1	1	0	1
Koochiching, Minnesota, US	27071	Minnesota	2020-06-05	2020-03-28	2020-05-18	0	1	7.35955515577725	7.00910014835929	18	18.7142857142857	100.115586539972	4.288241167	Friday	12229	69	18	2020-04-02	2020-03-13	2020-06-07	2020-04-08	64	84	-2	58	1	1	0	1	1	1	0	1
Koochiching, Minnesota, US	27071	Minnesota	2020-06-06	2020-03-28	2020-05-18	0	1	7.35955515577725	7.24273681997126	22	19.1428571428571	100.115586539972	4.288241167	Saturday	12229	70	19	2020-04-02	2020-03-13	2020-06-07	2020-04-08	65	85	-1	59	1	1	0	1	1	1	0	1
Koochiching, Minnesota, US	27071	Minnesota	2020-06-07	2020-03-28	2020-05-18	0	1	7.35955515577725	7.35955515577725	42	21.2857142857143	100.115586539972	4.288241167	Sunday	12229	71	20	2020-04-02	2020-03-13	2020-06-07	2020-04-08	66	86	0	60	1	1	0	1	0	1	0	1
Koochiching, Minnesota, US	27071	Minnesota	2020-06-08	2020-03-28	2020-05-18	0	1	7.35955515577725	7.35955515577725	15	21	100.115586539972	4.288241167	Monday	12229	72	21	2020-04-02	2020-03-13	2020-06-07	2020-04-08	67	87	1	61	1	1	1	1	0	1	0	1
Koochiching, Minnesota, US	27071	Minnesota	2020-06-09	2020-03-28	2020-05-18	0	1	7.35955515577725	7.35955515577725	20	21.2857142857143	100.115586539972	4.288241167	Tuesday	12229	73	22	2020-04-02	2020-03-13	2020-06-07	2020-04-08	68	88	2	62	1	1	1	1	0	1	0	1
Koochiching, Minnesota, US	27071	Minnesota	2020-06-10	2020-03-28	2020-05-18	0	1	7.35955515577725	7.35955515577725	15	21.1428571428571	100.115586539972	4.288241167	Wednesday	12229	74	23	2020-04-02	2020-03-13	2020-06-07	2020-04-08	69	89	3	63	1	1	1	1	0	1	0	1
Koochiching, Minnesota, US	27071	Minnesota	2020-06-11	2020-03-28	2020-05-18	0	1	7.35955515577725	7.35955515577725	20	21.7142857142857	100.115586539972	4.288241167	Thursday	12229	75	24	2020-04-02	2020-03-13	2020-06-07	2020-04-08	70	90	4	64	1	1	1	1	0	1	0	1
Koochiching, Minnesota, US	27071	Minnesota	2020-06-12	2020-03-28	2020-05-18	0	1	7.35955515577725	7.35955515577725	19	21.8571428571429	100.115586539972	4.288241167	Friday	12229	76	25	2020-04-02	2020-03-13	2020-06-07	2020-04-08	71	91	5	65	1	1	1	1	0	1	0	1
Koochiching, Minnesota, US	27071	Minnesota	2020-06-13	2020-03-28	2020-05-18	0	1	7.35955515577725	7.35955515577725	16	21	100.115586539972	4.288241167	Saturday	12229	77	26	2020-04-02	2020-03-13	2020-06-07	2020-04-08	72	92	6	66	1	1	1	1	0	1	0	1
Koochiching, Minnesota, US	27071	Minnesota	2020-06-14	2020-03-28	2020-05-18	0	1	7.35955515577725	7.35955515577725	38	20.4285714285714	100.115586539972	4.288241167	Sunday	12229	78	27	2020-04-02	2020-03-13	2020-06-07	2020-04-08	73	93	7	67	1	1	1	1	0	1	0	1
Koochiching, Minnesota, US	27071	Minnesota	2020-06-15	2020-03-28	2020-05-18	0	1	7.35955515577725	7.35955515577725	27	22.1428571428571	100.115586539972	4.288241167	Monday	12229	79	28	2020-04-02	2020-03-13	2020-06-07	2020-04-08	74	94	8	68	1	1	1	1	0	1	0	1
Koochiching, Minnesota, US	27071	Minnesota	2020-06-16	2020-03-28	2020-05-18	0	1	7.35955515577725	7.35955515577725	22	22.4285714285714	100.115586539972	4.288241167	Tuesday	12229	80	29	2020-04-02	2020-03-13	2020-06-07	2020-04-08	75	95	9	69	1	1	1	1	0	1	0	1
Koochiching, Minnesota, US	27071	Minnesota	2020-06-17	2020-03-28	2020-05-18	0	1	7.35955515577725	7.35955515577725	21	23.2857142857143	100.115586539972	4.288241167	Wednesday	12229	81	30	2020-04-02	2020-03-13	2020-06-07	2020-04-08	76	96	10	70	1	1	1	1	0	1	0	1
Koochiching, Minnesota, US	27071	Minnesota	2020-06-18	2020-03-28	2020-05-18	0	1	7.35955515577725	7.35955515577725	24	23.8571428571429	100.115586539972	4.288241167	Thursday	12229	82	31	2020-04-02	2020-03-13	2020-06-07	2020-04-08	77	97	11	71	1	1	1	1	0	1	0	1
Koochiching, Minnesota, US	27071	Minnesota	2020-06-19	2020-03-28	2020-05-18	0	1	7.35955515577725	7.35955515577725	18	23.7142857142857	100.115586539972	4.288241167	Friday	12229	83	32	2020-04-02	2020-03-13	2020-06-07	2020-04-08	78	98	12	72	1	1	1	1	0	1	0	1
Koochiching, Minnesota, US	27071	Minnesota	2020-06-20	2020-03-28	2020-05-18	0	1	7.35955515577725	7.35955515577725	28	25.4285714285714	100.115586539972	4.288241167	Saturday	12229	84	33	2020-04-02	2020-03-13	2020-06-07	2020-04-08	79	99	13	73	1	1	1	1	0	1	0	1
Koochiching, Minnesota, US	27071	Minnesota	2020-06-21	2020-03-28	2020-05-18	0	1	7.35955515577725	7.35955515577725	30	24.2857142857143	100.115586539972	4.288241167	Sunday	12229	85	34	2020-04-02	2020-03-13	2020-06-07	2020-04-08	80	100	14	74	1	1	1	1	0	1	0	1
Koochiching, Minnesota, US	27071	Minnesota	2020-06-22	2020-03-28	2020-05-18	0	1	7.35955515577725	7.35955515577725	26	24.1428571428571	100.115586539972	4.288241167	Monday	12229	86	35	2020-04-02	2020-03-13	2020-06-07	2020-04-08	81	101	15	75	1	1	1	1	0	1	0	1
Koochiching, Minnesota, US	27071	Minnesota	2020-06-23	2020-03-28	2020-05-18	0	1	7.35955515577725	7.35955515577725	20	23.8571428571429	100.115586539972	4.288241167	Tuesday	12229	87	36	2020-04-02	2020-03-13	2020-06-07	2020-04-08	82	102	16	76	1	1	1	1	0	1	0	1
Koochiching, Minnesota, US	27071	Minnesota	2020-06-24	2020-03-28	2020-05-18	0	1	7.35955515577725	7.35955515577725	20	23.7142857142857	100.115586539972	4.288241167	Wednesday	12229	88	37	2020-04-02	2020-03-13	2020-06-07	2020-04-08	83	103	17	77	1	1	1	1	0	1	0	1
Koochiching, Minnesota, US	27071	Minnesota	2020-06-25	2020-03-28	2020-05-18	0	1	7.35955515577725	7.35955515577725	24	23.7142857142857	100.115586539972	4.288241167	Thursday	12229	89	38	2020-04-02	2020-03-13	2020-06-07	2020-04-08	84	104	18	78	1	1	1	1	0	1	0	1
Koochiching, Minnesota, US	27071	Minnesota	2020-06-26	2020-03-28	2020-05-18	0	1	8.17728350641917	7.47637349158324	19	23.8571428571429	100.115586539972	4.288241167	Friday	12229	90	39	2020-04-02	2020-03-13	2020-06-07	2020-04-08	85	105	19	79	1	1	1	1	0	1	0	1
Koochiching, Minnesota, US	27071	Minnesota	2020-06-27	2020-03-28	2020-05-18	0	1	8.17728350641917	7.59319182738923	23	23.1428571428571	100.115586539972	4.288241167	Saturday	12229	91	40	2020-04-02	2020-03-13	2020-06-07	2020-04-08	86	106	20	80	1	1	1	1	0	1	0	1
Koochiching, Minnesota, US	27071	Minnesota	2020-06-28	2020-03-28	2020-05-18	0	1	9.812740207703	7.94364683480719	29	23	100.115586539972	4.288241167	Sunday	12229	92	41	2020-04-02	2020-03-13	2020-06-07	2020-04-08	87	107	21	81	1	1	1	1	0	1	0	1
Koochiching, Minnesota, US	27071	Minnesota	2020-06-29	2020-03-28	2020-05-18	0	1	9.812740207703	8.29410184222515	27	23.1428571428571	100.115586539972	4.288241167	Monday	12229	93	42	2020-04-02	2020-03-13	2020-06-07	2020-04-08	88	108	22	82	1	1	1	1	0	1	0	1
Koochiching, Minnesota, US	27071	Minnesota	2020-06-30	2020-03-28	2020-05-18	0	1	10.6304685583449	8.76137518544911	19	23	100.115586539972	4.288241167	Tuesday	12229	94	43	2020-04-02	2020-03-13	2020-06-07	2020-04-08	89	109	23	83	1	1	1	1	0	1	0	1
Koochiching, Minnesota, US	27071	Minnesota	2020-07-01	2020-03-28	2020-05-18	0	1	11.4481969089868	9.34546686447905	22	23.2857142857143	100.115586539972	4.288241167	Wednesday	12229	95	44	2020-04-02	2020-03-13	2020-06-07	2020-04-08	90	110	24	84	1	1	1	1	0	1	0	1
Koochiching, Minnesota, US	27071	Minnesota	2020-07-02	2020-03-28	2020-05-18	0	1	11.4481969089868	9.92955854350899	19	22.5714285714286	100.115586539972	4.288241167	Thursday	12229	96	45	2020-04-02	2020-03-13	2020-06-07	2020-04-08	91	111	25	85	1	1	1	1	0	1	0	1
Koochiching, Minnesota, US	27071	Minnesota	2020-07-03	2020-03-28	2020-05-18	0	1	11.4481969089868	10.3968318867329	22	23	100.115586539972	4.288241167	Friday	12229	97	46	2020-04-02	2020-03-13	2020-06-07	2020-04-08	92	112	26	86	1	1	1	1	0	1	0	1
Koochiching, Minnesota, US	27071	Minnesota	2020-07-04	2020-03-28	2020-05-18	0	1	11.4481969089868	10.8641052299569	25	23.2857142857143	100.115586539972	4.288241167	Saturday	12229	98	47	2020-04-02	2020-03-13	2020-06-07	2020-04-08	93	113	27	87	1	1	1	1	0	1	0	1
Koochiching, Minnesota, US	27071	Minnesota	2020-07-05	2020-03-28	2020-05-18	0	1	12.2659252596288	11.2145602373749	36	24.2857142857143	100.115586539972	4.288241167	Sunday	12229	99	48	2020-04-02	2020-03-13	2020-06-07	2020-04-08	94	114	28	88	1	1	1	1	0	1	0	1
Kootenai, Idaho, US	16055	Idaho	2020-03-01	2020-03-25	2020-05-01	1	0	0	9.812740207703	33	25.1428571428571	86.3828768183849	111.3184298	Sunday	165697	-24	-61	2020-03-30	2020-03-10	2020-05-21	2020-03-22	-29	-9	-81	-21	0	0	0	0	1	0	1	0
Kootenai, Idaho, US	16055	Idaho	2020-03-02	2020-03-25	2020-05-01	1	0	0	8.29410184222515	16	24.7142857142857	86.3828768183849	111.3184298	Monday	165697	-23	-60	2020-03-30	2020-03-10	2020-05-21	2020-03-22	-28	-8	-80	-20	0	0	0	0	1	0	1	0
Kootenai, Idaho, US	16055	Idaho	2020-03-03	2020-03-25	2020-05-01	1	0	0	6.65864514094132	14	23.5714285714286	86.3828768183849	111.3184298	Tuesday	165697	-22	-59	2020-03-30	2020-03-10	2020-05-21	2020-03-22	-27	-7	-79	-19	0	0	0	0	1	0	1	0
Kootenai, Idaho, US	16055	Idaho	2020-03-04	2020-03-25	2020-05-01	1	0	0	5.02318843965749	13	22.7142857142857	86.3828768183849	111.3184298	Wednesday	165697	-21	-58	2020-03-30	2020-03-10	2020-05-21	2020-03-22	-26	-6	-78	-18	0	0	0	0	1	0	1	0
Kootenai, Idaho, US	16055	Idaho	2020-03-05	2020-03-25	2020-05-01	1	0	0	3.38773173837366	12	21.2857142857143	86.3828768183849	111.3184298	Thursday	165697	-20	-57	2020-03-30	2020-03-10	2020-05-21	2020-03-22	-25	-5	-77	-17	0	0	0	0	1	0	1	0
Kootenai, Idaho, US	16055	Idaho	2020-03-06	2020-03-25	2020-05-01	1	0	0	1.75227503708982	13	19.5714285714286	86.3828768183849	111.3184298	Friday	165697	-19	-56	2020-03-30	2020-03-10	2020-05-21	2020-03-22	-24	-4	-76	-16	0	0	0	0	1	0	1	0
Kootenai, Idaho, US	16055	Idaho	2020-03-07	2020-03-25	2020-05-01	1	0	0	0	30	18.7142857142857	86.3828768183849	111.3184298	Saturday	165697	-18	-55	2020-03-30	2020-03-10	2020-05-21	2020-03-22	-23	-3	-75	-15	0	0	0	0	1	0	1	0
Kootenai, Idaho, US	16055	Idaho	2020-03-08	2020-03-25	2020-05-01	1	0	0	0	35	19	86.3828768183849	111.3184298	Sunday	165697	-17	-54	2020-03-30	2020-03-10	2020-05-21	2020-03-22	-22	-2	-74	-14	0	0	0	0	1	0	1	0
Kootenai, Idaho, US	16055	Idaho	2020-03-09	2020-03-25	2020-05-01	1	0	0	0	16	19	86.3828768183849	111.3184298	Monday	165697	-16	-53	2020-03-30	2020-03-10	2020-05-21	2020-03-22	-21	-1	-73	-13	0	0	0	0	1	0	1	0
Kootenai, Idaho, US	16055	Idaho	2020-03-10	2020-03-25	2020-05-01	1	0	0	0	16	19.2857142857143	86.3828768183849	111.3184298	Tuesday	165697	-15	-52	2020-03-30	2020-03-10	2020-05-21	2020-03-22	-20	0	-72	-12	0	0	0	0	1	0	1	0
Kootenai, Idaho, US	16055	Idaho	2020-03-11	2020-03-25	2020-05-01	1	0	0	0	16	19.7142857142857	86.3828768183849	111.3184298	Wednesday	165697	-14	-51	2020-03-30	2020-03-10	2020-05-21	2020-03-22	-19	1	-71	-11	0	1	0	0	1	0	1	1
Kootenai, Idaho, US	16055	Idaho	2020-03-12	2020-03-25	2020-05-01	1	0	0	0	13	19.8571428571429	86.3828768183849	111.3184298	Thursday	165697	-13	-50	2020-03-30	2020-03-10	2020-05-21	2020-03-22	-18	2	-70	-10	0	1	0	0	1	0	1	1
Kootenai, Idaho, US	16055	Idaho	2020-03-13	2020-03-25	2020-05-01	1	0	0	0	16	20.2857142857143	86.3828768183849	111.3184298	Friday	165697	-12	-49	2020-03-30	2020-03-10	2020-05-21	2020-03-22	-17	3	-69	-9	0	1	0	0	1	0	1	1
Kootenai, Idaho, US	16055	Idaho	2020-03-14	2020-03-25	2020-05-01	1	0	0	0	48	22.8571428571429	86.3828768183849	111.3184298	Saturday	165697	-11	-48	2020-03-30	2020-03-10	2020-05-21	2020-03-22	-16	4	-68	-8	0	1	0	0	1	0	1	1
Kootenai, Idaho, US	16055	Idaho	2020-03-15	2020-03-25	2020-05-01	1	0	0	0	52	25.2857142857143	86.3828768183849	111.3184298	Sunday	165697	-10	-47	2020-03-30	2020-03-10	2020-05-21	2020-03-22	-15	5	-67	-7	0	1	0	0	1	0	1	1
Kootenai, Idaho, US	16055	Idaho	2020-03-16	2020-03-25	2020-05-01	1	0	0	0	20	25.8571428571429	86.3828768183849	111.3184298	Monday	165697	-9	-46	2020-03-30	2020-03-10	2020-05-21	2020-03-22	-14	6	-66	-6	0	1	0	0	1	0	1	1
Kootenai, Idaho, US	16055	Idaho	2020-03-17	2020-03-25	2020-05-01	1	0	0	0	25	27.1428571428571	86.3828768183849	111.3184298	Tuesday	165697	-8	-45	2020-03-30	2020-03-10	2020-05-21	2020-03-22	-13	7	-65	-5	0	1	0	0	1	0	1	1
Kootenai, Idaho, US	16055	Idaho	2020-03-18	2020-03-25	2020-05-01	1	0	0	0	23	28.1428571428571	86.3828768183849	111.3184298	Wednesday	165697	-7	-44	2020-03-30	2020-03-10	2020-05-21	2020-03-22	-12	8	-64	-4	0	1	0	0	1	0	1	1
Kootenai, Idaho, US	16055	Idaho	2020-03-19	2020-03-25	2020-05-01	1	0	0.0603511228326403	0.00862158897609147	26	30	86.3828768183849	111.3184298	Thursday	165697	-6	-43	2020-03-30	2020-03-10	2020-05-21	2020-03-22	-11	9	-63	-3	0	1	0	0	1	0	1	1
Kootenai, Idaho, US	16055	Idaho	2020-03-20	2020-03-25	2020-05-01	1	0	0.181053368497921	0.0344863559043659	25	31.2857142857143	86.3828768183849	111.3184298	Friday	165697	-5	-42	2020-03-30	2020-03-10	2020-05-21	2020-03-22	-10	10	-62	-2	0	1	0	0	1	0	1	1
Kootenai, Idaho, US	16055	Idaho	2020-03-21	2020-03-25	2020-05-01	1	0	0.181053368497921	0.0603511228326403	41	30.2857142857143	86.3828768183849	111.3184298	Saturday	165697	-4	-41	2020-03-30	2020-03-10	2020-05-21	2020-03-22	-9	11	-61	-1	0	1	0	0	1	0	1	1
Kootenai, Idaho, US	16055	Idaho	2020-03-22	2020-03-25	2020-05-01	1	0	0.181053368497921	0.0862158897609147	56	30.8571428571429	86.3828768183849	111.3184298	Sunday	165697	-3	-40	2020-03-30	2020-03-10	2020-05-21	2020-03-22	-8	12	-60	0	0	1	0	0	1	0	0	1
Kootenai, Idaho, US	16055	Idaho	2020-03-23	2020-03-25	2020-05-01	1	0	0.362106736995842	0.137945423617464	40	33.7142857142857	86.3828768183849	111.3184298	Monday	165697	-2	-39	2020-03-30	2020-03-10	2020-05-21	2020-03-22	-7	13	-59	1	0	1	0	1	1	0	0	1
Kootenai, Idaho, US	16055	Idaho	2020-03-24	2020-03-25	2020-05-01	1	0	0.482808982661122	0.206918135426195	39	35.7142857142857	86.3828768183849	111.3184298	Tuesday	165697	-1	-38	2020-03-30	2020-03-10	2020-05-21	2020-03-22	-6	14	-58	2	0	1	0	1	1	0	0	1
Kootenai, Idaho, US	16055	Idaho	2020-03-25	2020-03-25	2020-05-01	1	0	0.482808982661122	0.275890847234927	44	38.7142857142857	86.3828768183849	111.3184298	Wednesday	165697	0	-37	2020-03-30	2020-03-10	2020-05-21	2020-03-22	-5	15	-57	3	0	1	0	1	1	0	0	1
Kootenai, Idaho, US	16055	Idaho	2020-03-26	2020-03-25	2020-05-01	1	1	0.543160105493763	0.344863559043659	45	41.4285714285714	86.3828768183849	111.3184298	Thursday	165697	1	-36	2020-03-30	2020-03-10	2020-05-21	2020-03-22	-4	16	-56	4	0	1	0	1	1	0	0	1
Kootenai, Idaho, US	16055	Idaho	2020-03-27	2020-03-25	2020-05-01	1	1	0.603511228326403	0.405214681876299	47	44.5714285714286	86.3828768183849	111.3184298	Friday	165697	2	-35	2020-03-30	2020-03-10	2020-05-21	2020-03-22	-3	17	-55	5	0	1	0	1	1	0	0	1
Kootenai, Idaho, US	16055	Idaho	2020-03-28	2020-03-25	2020-05-01	1	1	0.663862351159043	0.474187393685031	61	47.4285714285714	86.3828768183849	111.3184298	Saturday	165697	3	-34	2020-03-30	2020-03-10	2020-05-21	2020-03-22	-2	18	-54	6	0	1	0	1	1	0	0	1
Kootenai, Idaho, US	16055	Idaho	2020-03-29	2020-03-25	2020-05-01	1	1	1.56912919364865	0.672483940135135	71	49.5714285714286	86.3828768183849	111.3184298	Sunday	165697	4	-33	2020-03-30	2020-03-10	2020-05-21	2020-03-22	-1	19	-53	7	0	1	0	1	1	0	0	1
Kootenai, Idaho, US	16055	Idaho	2020-03-30	2020-03-25	2020-05-01	1	1	1.56912919364865	0.844915719656964	55	51.7142857142857	86.3828768183849	111.3184298	Monday	165697	5	-32	2020-03-30	2020-03-10	2020-05-21	2020-03-22	0	20	-52	8	0	1	0	1	1	0	0	1
Kootenai, Idaho, US	16055	Idaho	2020-03-31	2020-03-25	2020-05-01	1	1	1.75018256214657	1.02596908815489	49	53.1428571428571	86.3828768183849	111.3184298	Tuesday	165697	6	-31	2020-03-30	2020-03-10	2020-05-21	2020-03-22	1	21	-51	9	1	1	0	1	1	1	0	1
Kootenai, Idaho, US	16055	Idaho	2020-04-01	2020-03-25	2020-05-01	1	1	1.81053368497921	1.2156440456289	47	53.5714285714286	86.3828768183849	111.3184298	Wednesday	165697	7	-30	2020-03-30	2020-03-10	2020-05-21	2020-03-22	2	22	-50	10	1	1	0	1	1	1	0	1
Kootenai, Idaho, US	16055	Idaho	2020-04-02	2020-03-25	2020-05-01	1	1	1.87088480781185	1.40531900310291	44	53.4285714285714	86.3828768183849	111.3184298	Thursday	165697	8	-29	2020-03-30	2020-03-10	2020-05-21	2020-03-22	3	23	-49	11	1	1	0	1	1	1	0	1
Kootenai, Idaho, US	16055	Idaho	2020-04-03	2020-03-25	2020-05-01	1	1	2.23299154480769	1.63810190545738	41	52.5714285714286	86.3828768183849	111.3184298	Friday	165697	9	-28	2020-03-30	2020-03-10	2020-05-21	2020-03-22	4	24	-48	12	1	1	0	1	1	1	0	1
Kootenai, Idaho, US	16055	Idaho	2020-04-04	2020-03-25	2020-05-01	1	1	2.23299154480769	1.86226321883576	52	51.2857142857143	86.3828768183849	111.3184298	Saturday	165697	10	-27	2020-03-30	2020-03-10	2020-05-21	2020-03-22	5	25	-47	13	1	1	0	1	1	1	0	1
Kootenai, Idaho, US	16055	Idaho	2020-04-05	2020-03-25	2020-05-01	1	1	2.41404491330561	1.98296546450104	69	51	86.3828768183849	111.3184298	Sunday	165697	11	-26	2020-03-30	2020-03-10	2020-05-21	2020-03-22	6	26	-46	14	1	1	0	1	1	1	0	1
Kootenai, Idaho, US	16055	Idaho	2020-04-06	2020-03-25	2020-05-01	1	1	2.53474715897089	2.1209108881185	45	49.5714285714286	86.3828768183849	111.3184298	Monday	165697	12	-25	2020-03-30	2020-03-10	2020-05-21	2020-03-22	7	27	-45	15	1	1	0	1	1	1	0	1
Kootenai, Idaho, US	16055	Idaho	2020-04-07	2020-03-25	2020-05-01	1	1	2.59509828180353	2.24161313378378	41	48.4285714285714	86.3828768183849	111.3184298	Tuesday	165697	13	-24	2020-03-30	2020-03-10	2020-05-21	2020-03-22	8	28	-44	16	1	1	0	1	1	1	0	1
Kootenai, Idaho, US	16055	Idaho	2020-04-08	2020-03-25	2020-05-01	1	1	2.53474715897089	2.34507220149688	39	47.2857142857143	86.3828768183849	111.3184298	Wednesday	165697	14	-23	2020-03-30	2020-03-10	2020-05-21	2020-03-22	9	29	-43	17	1	1	0	1	1	1	0	1
Kootenai, Idaho, US	16055	Idaho	2020-04-09	2020-03-25	2020-05-01	1	1	2.53474715897089	2.43990968023389	35	46	86.3828768183849	111.3184298	Thursday	165697	15	-22	2020-03-30	2020-03-10	2020-05-21	2020-03-22	10	30	-42	18	1	1	0	1	1	1	0	1
Kootenai, Idaho, US	16055	Idaho	2020-04-10	2020-03-25	2020-05-01	1	1	2.53474715897089	2.48301762511434	31	44.5714285714286	86.3828768183849	111.3184298	Friday	165697	16	-21	2020-03-30	2020-03-10	2020-05-21	2020-03-22	11	31	-41	19	1	1	0	1	1	1	0	1
Kootenai, Idaho, US	16055	Idaho	2020-04-11	2020-03-25	2020-05-01	1	1	2.65544940463617	2.54336874794698	54	44.8571428571429	86.3828768183849	111.3184298	Saturday	165697	17	-20	2020-03-30	2020-03-10	2020-05-21	2020-03-22	12	32	-40	20	1	1	0	1	1	1	0	1
Kootenai, Idaho, US	16055	Idaho	2020-04-12	2020-03-25	2020-05-01	1	1	2.65544940463617	2.57785510385135	65	44.2857142857143	86.3828768183849	111.3184298	Sunday	165697	18	-19	2020-03-30	2020-03-10	2020-05-21	2020-03-22	13	33	-39	21	1	1	0	1	1	1	0	1
Kootenai, Idaho, US	16055	Idaho	2020-04-13	2020-03-25	2020-05-01	1	1	2.71580052746881	2.60371987077962	39	43.4285714285714	86.3828768183849	111.3184298	Monday	165697	19	-18	2020-03-30	2020-03-10	2020-05-21	2020-03-22	14	34	-38	22	1	1	0	1	1	1	0	1
Kootenai, Idaho, US	16055	Idaho	2020-04-14	2020-03-25	2020-05-01	1	1	2.71580052746881	2.62096304873181	42	43.5714285714286	86.3828768183849	111.3184298	Tuesday	165697	20	-17	2020-03-30	2020-03-10	2020-05-21	2020-03-22	15	35	-37	23	1	1	0	1	1	1	0	1
Kootenai, Idaho, US	16055	Idaho	2020-04-15	2020-03-25	2020-05-01	1	1	2.71580052746881	2.64682781566008	35	43	86.3828768183849	111.3184298	Wednesday	165697	21	-16	2020-03-30	2020-03-10	2020-05-21	2020-03-22	16	36	-36	24	1	1	0	1	1	1	0	1
Kootenai, Idaho, US	16055	Idaho	2020-04-16	2020-03-25	2020-05-01	1	1	2.89685389596673	2.69855734951663	32	42.5714285714286	86.3828768183849	111.3184298	Thursday	165697	22	-15	2020-03-30	2020-03-10	2020-05-21	2020-03-22	17	37	-35	25	1	1	0	1	1	1	0	1
Kootenai, Idaho, US	16055	Idaho	2020-04-17	2020-03-25	2020-05-01	1	1	2.95720501879937	2.75890847234927	32	42.7142857142857	86.3828768183849	111.3184298	Friday	165697	23	-14	2020-03-30	2020-03-10	2020-05-21	2020-03-22	18	38	-34	26	1	1	0	1	1	1	0	1
Kootenai, Idaho, US	16055	Idaho	2020-04-18	2020-03-25	2020-05-01	1	1	3.01755614163201	2.81063800620582	48	41.8571428571429	86.3828768183849	111.3184298	Saturday	165697	24	-13	2020-03-30	2020-03-10	2020-05-21	2020-03-22	19	39	-33	27	1	1	0	1	1	1	0	1
Kootenai, Idaho, US	16055	Idaho	2020-04-19	2020-03-25	2020-05-01	1	1	3.01755614163201	2.86236754006237	56	40.5714285714286	86.3828768183849	111.3184298	Sunday	165697	25	-12	2020-03-30	2020-03-10	2020-05-21	2020-03-22	20	40	-32	28	1	1	0	1	1	1	0	1
Kootenai, Idaho, US	16055	Idaho	2020-04-20	2020-03-25	2020-05-01	1	1	3.07790726446466	2.91409707391892	37	40.2857142857143	86.3828768183849	111.3184298	Monday	165697	26	-11	2020-03-30	2020-03-10	2020-05-21	2020-03-22	21	41	-31	29	1	1	0	1	1	1	0	1
Kootenai, Idaho, US	16055	Idaho	2020-04-21	2020-03-25	2020-05-01	1	1	3.1382583872973	2.97444819675156	30	38.5714285714286	86.3828768183849	111.3184298	Tuesday	165697	27	-10	2020-03-30	2020-03-10	2020-05-21	2020-03-22	22	42	-30	30	1	1	0	1	1	1	0	1
Kootenai, Idaho, US	16055	Idaho	2020-04-22	2020-03-25	2020-05-01	1	1	3.19860951012994	3.04342090856029	36	38.7142857142857	86.3828768183849	111.3184298	Wednesday	165697	28	-9	2020-03-30	2020-03-10	2020-05-21	2020-03-22	23	43	-29	31	1	1	0	1	1	1	0	1
Kootenai, Idaho, US	16055	Idaho	2020-04-23	2020-03-25	2020-05-01	1	1	3.56071624712578	3.1382583872973	37	39.4285714285714	86.3828768183849	111.3184298	Thursday	165697	29	-8	2020-03-30	2020-03-10	2020-05-21	2020-03-22	24	44	-28	32	1	1	0	1	1	1	0	1
Kootenai, Idaho, US	16055	Idaho	2020-04-24	2020-03-25	2020-05-01	1	1	3.56071624712578	3.22447427705821	29	39	86.3828768183849	111.3184298	Friday	165697	30	-7	2020-03-30	2020-03-10	2020-05-21	2020-03-22	25	45	-27	33	1	1	0	1	1	1	0	1
Kootenai, Idaho, US	16055	Idaho	2020-04-25	2020-03-25	2020-05-01	1	1	3.56071624712578	3.30206857784303	44	38.4285714285714	86.3828768183849	111.3184298	Saturday	165697	31	-6	2020-03-30	2020-03-10	2020-05-21	2020-03-22	26	46	-26	34	1	1	0	1	1	1	0	1
Kootenai, Idaho, US	16055	Idaho	2020-04-26	2020-03-25	2020-05-01	1	1	3.68141849279106	3.39690605658004	48	37.2857142857143	86.3828768183849	111.3184298	Sunday	165697	32	-5	2020-03-30	2020-03-10	2020-05-21	2020-03-22	27	47	-25	35	1	1	0	1	1	1	0	1
Kootenai, Idaho, US	16055	Idaho	2020-04-27	2020-03-25	2020-05-01	1	1	3.68141849279106	3.48312194634095	38	37.4285714285714	86.3828768183849	111.3184298	Monday	165697	33	-4	2020-03-30	2020-03-10	2020-05-21	2020-03-22	28	48	-24	36	1	1	0	1	1	1	0	1
Kootenai, Idaho, US	16055	Idaho	2020-04-28	2020-03-25	2020-05-01	1	1	3.68141849279106	3.56071624712578	27	37	86.3828768183849	111.3184298	Tuesday	165697	34	-3	2020-03-30	2020-03-10	2020-05-21	2020-03-22	29	49	-23	37	1	1	0	1	1	1	0	1
Kootenai, Idaho, US	16055	Idaho	2020-04-29	2020-03-25	2020-05-01	1	1	3.68141849279106	3.62968895893451	24	35.2857142857143	86.3828768183849	111.3184298	Wednesday	165697	35	-2	2020-03-30	2020-03-10	2020-05-21	2020-03-22	30	50	-22	38	1	1	0	1	1	1	0	1
Kootenai, Idaho, US	16055	Idaho	2020-04-30	2020-03-25	2020-05-01	1	1	3.68141849279106	3.64693213688669	28	34	86.3828768183849	111.3184298	Thursday	165697	36	-1	2020-03-30	2020-03-10	2020-05-21	2020-03-22	31	51	-21	39	1	1	0	1	1	1	0	1
Kootenai, Idaho, US	16055	Idaho	2020-05-01	2020-03-25	2020-05-01	0	1	3.7417696156237	3.67279690381497	23	33.1428571428571	86.3828768183849	111.3184298	Friday	165697	37	0	2020-03-30	2020-03-10	2020-05-21	2020-03-22	32	52	-20	40	1	1	0	1	1	1	0	1
Kootenai, Idaho, US	16055	Idaho	2020-05-02	2020-03-25	2020-05-01	0	1	3.7417696156237	3.69866167074324	35	31.8571428571429	86.3828768183849	111.3184298	Saturday	165697	38	1	2020-03-30	2020-03-10	2020-05-21	2020-03-22	33	53	-19	41	1	1	0	1	1	1	0	1
Kootenai, Idaho, US	16055	Idaho	2020-05-03	2020-03-25	2020-05-01	0	1	3.7417696156237	3.70728325971933	52	32.4285714285714	86.3828768183849	111.3184298	Sunday	165697	39	2	2020-03-30	2020-03-10	2020-05-21	2020-03-22	34	54	-18	42	1	1	0	1	1	1	0	1
Kootenai, Idaho, US	16055	Idaho	2020-05-04	2020-03-25	2020-05-01	0	1	3.7417696156237	3.71590484869542	27	30.8571428571429	86.3828768183849	111.3184298	Monday	165697	40	3	2020-03-30	2020-03-10	2020-05-21	2020-03-22	35	55	-17	43	1	1	0	1	1	1	0	1
Kootenai, Idaho, US	16055	Idaho	2020-05-05	2020-03-25	2020-05-01	0	1	3.7417696156237	3.72452643767152	25	30.5714285714286	86.3828768183849	111.3184298	Tuesday	165697	41	4	2020-03-30	2020-03-10	2020-05-21	2020-03-22	36	56	-16	44	1	1	0	1	1	1	0	1
Kootenai, Idaho, US	16055	Idaho	2020-05-06	2020-03-25	2020-05-01	0	1	3.7417696156237	3.73314802664761	30	31.4285714285714	86.3828768183849	111.3184298	Wednesday	165697	42	5	2020-03-30	2020-03-10	2020-05-21	2020-03-22	37	57	-15	45	1	1	0	1	1	1	0	1
Kootenai, Idaho, US	16055	Idaho	2020-05-07	2020-03-25	2020-05-01	0	1	3.7417696156237	3.7417696156237	20	30.2857142857143	86.3828768183849	111.3184298	Thursday	165697	43	6	2020-03-30	2020-03-10	2020-05-21	2020-03-22	38	58	-14	46	1	1	0	1	1	1	0	1
Kootenai, Idaho, US	16055	Idaho	2020-05-08	2020-03-25	2020-05-01	0	1	3.7417696156237	3.7417696156237	20	29.8571428571429	86.3828768183849	111.3184298	Friday	165697	44	7	2020-03-30	2020-03-10	2020-05-21	2020-03-22	39	59	-13	47	1	1	0	1	1	1	0	1
Kootenai, Idaho, US	16055	Idaho	2020-05-09	2020-03-25	2020-05-01	0	1	3.80212073845634	3.75039120459979	27	28.7142857142857	86.3828768183849	111.3184298	Saturday	165697	45	8	2020-03-30	2020-03-10	2020-05-21	2020-03-22	40	60	-12	48	1	1	0	1	1	1	0	1
Kootenai, Idaho, US	16055	Idaho	2020-05-10	2020-03-25	2020-05-01	0	1	3.80212073845634	3.75901279357588	33	26	86.3828768183849	111.3184298	Sunday	165697	46	9	2020-03-30	2020-03-10	2020-05-21	2020-03-22	41	61	-11	49	1	1	0	1	1	1	0	1
Kootenai, Idaho, US	16055	Idaho	2020-05-11	2020-03-25	2020-05-01	0	1	3.86247186128898	3.77625597152806	28	26.1428571428571	86.3828768183849	111.3184298	Monday	165697	47	10	2020-03-30	2020-03-10	2020-05-21	2020-03-22	42	62	-10	50	1	1	0	1	1	1	0	1
Kootenai, Idaho, US	16055	Idaho	2020-05-12	2020-03-25	2020-05-01	0	1	3.86247186128898	3.79349914948025	25	26.1428571428571	86.3828768183849	111.3184298	Tuesday	165697	48	11	2020-03-30	2020-03-10	2020-05-21	2020-03-22	43	63	-9	51	1	1	0	1	1	1	0	1
Kootenai, Idaho, US	16055	Idaho	2020-05-13	2020-03-25	2020-05-01	0	1	3.86247186128898	3.81074232743243	25	25.4285714285714	86.3828768183849	111.3184298	Wednesday	165697	49	12	2020-03-30	2020-03-10	2020-05-21	2020-03-22	44	64	-8	52	1	1	0	1	1	1	0	1
Kootenai, Idaho, US	16055	Idaho	2020-05-14	2020-03-25	2020-05-01	0	1	3.86247186128898	3.82798550538461	23	25.8571428571429	86.3828768183849	111.3184298	Thursday	165697	50	13	2020-03-30	2020-03-10	2020-05-21	2020-03-22	45	65	-7	53	1	1	0	1	1	1	0	1
Kootenai, Idaho, US	16055	Idaho	2020-05-15	2020-03-25	2020-05-01	0	1	3.86247186128898	3.8452286833368	21	26	86.3828768183849	111.3184298	Friday	165697	51	14	2020-03-30	2020-03-10	2020-05-21	2020-03-22	46	66	-6	54	1	1	0	1	1	1	0	1
Kootenai, Idaho, US	16055	Idaho	2020-05-16	2020-03-25	2020-05-01	0	1	3.92282298412162	3.86247186128898	27	26	86.3828768183849	111.3184298	Saturday	165697	52	15	2020-03-30	2020-03-10	2020-05-21	2020-03-22	47	67	-5	55	1	1	0	1	1	1	0	1
Kootenai, Idaho, US	16055	Idaho	2020-05-17	2020-03-25	2020-05-01	0	1	3.92282298412162	3.87971503924116	45	27.7142857142857	86.3828768183849	111.3184298	Sunday	165697	53	16	2020-03-30	2020-03-10	2020-05-21	2020-03-22	48	68	-4	56	1	1	0	1	1	1	0	1
Kootenai, Idaho, US	16055	Idaho	2020-05-18	2020-03-25	2020-05-01	0	1	3.98317410695426	3.89695821719335	24	27.1428571428571	86.3828768183849	111.3184298	Monday	165697	54	17	2020-03-30	2020-03-10	2020-05-21	2020-03-22	49	69	-3	57	1	1	0	1	1	1	0	1
Kootenai, Idaho, US	16055	Idaho	2020-05-19	2020-03-25	2020-05-01	0	1	3.98317410695426	3.91420139514553	20	26.4285714285714	86.3828768183849	111.3184298	Tuesday	165697	55	18	2020-03-30	2020-03-10	2020-05-21	2020-03-22	50	70	-2	58	1	1	0	1	1	1	0	1
Kootenai, Idaho, US	16055	Idaho	2020-05-20	2020-03-25	2020-05-01	0	1	3.98317410695426	3.93144457309771	22	26	86.3828768183849	111.3184298	Wednesday	165697	56	19	2020-03-30	2020-03-10	2020-05-21	2020-03-22	51	71	-1	59	1	1	0	1	1	1	0	1
Kootenai, Idaho, US	16055	Idaho	2020-05-21	2020-03-25	2020-05-01	0	1	3.98317410695426	3.94868775104989	17	25.1428571428571	86.3828768183849	111.3184298	Thursday	165697	57	20	2020-03-30	2020-03-10	2020-05-21	2020-03-22	52	72	0	60	1	1	0	1	0	1	0	1
Kootenai, Idaho, US	16055	Idaho	2020-05-22	2020-03-25	2020-05-01	0	1	3.98317410695426	3.96593092900208	18	24.7142857142857	86.3828768183849	111.3184298	Friday	165697	58	21	2020-03-30	2020-03-10	2020-05-21	2020-03-22	53	73	1	61	1	1	1	1	0	1	0	1
Kootenai, Idaho, US	16055	Idaho	2020-05-23	2020-03-25	2020-05-01	0	1	3.98317410695426	3.97455251797817	30	25.1428571428571	86.3828768183849	111.3184298	Saturday	165697	59	22	2020-03-30	2020-03-10	2020-05-21	2020-03-22	54	74	2	62	1	1	1	1	0	1	0	1
Kootenai, Idaho, US	16055	Idaho	2020-05-24	2020-03-25	2020-05-01	0	1	3.98317410695426	3.98317410695426	33	23.4285714285714	86.3828768183849	111.3184298	Sunday	165697	60	23	2020-03-30	2020-03-10	2020-05-21	2020-03-22	55	75	3	63	1	1	1	1	0	1	0	1
Kootenai, Idaho, US	16055	Idaho	2020-05-25	2020-03-25	2020-05-01	0	1	3.98317410695426	3.98317410695426	37	25.2857142857143	86.3828768183849	111.3184298	Monday	165697	61	24	2020-03-30	2020-03-10	2020-05-21	2020-03-22	56	76	4	64	1	1	1	1	0	1	0	1
Kootenai, Idaho, US	16055	Idaho	2020-05-26	2020-03-25	2020-05-01	0	1	3.98317410695426	3.98317410695426	19	25.1428571428571	86.3828768183849	111.3184298	Tuesday	165697	62	25	2020-03-30	2020-03-10	2020-05-21	2020-03-22	57	77	5	65	1	1	1	1	0	1	0	1
Kootenai, Idaho, US	16055	Idaho	2020-05-27	2020-03-25	2020-05-01	0	1	3.98317410695426	3.98317410695426	17	24.4285714285714	86.3828768183849	111.3184298	Wednesday	165697	63	26	2020-03-30	2020-03-10	2020-05-21	2020-03-22	58	78	6	66	1	1	1	1	0	1	0	1
Kootenai, Idaho, US	16055	Idaho	2020-05-28	2020-03-25	2020-05-01	0	1	4.0435252297869	3.99179569593035	20	24.8571428571429	86.3828768183849	111.3184298	Thursday	165697	64	27	2020-03-30	2020-03-10	2020-05-21	2020-03-22	59	79	7	67	1	1	1	1	0	1	0	1
Kootenai, Idaho, US	16055	Idaho	2020-05-29	2020-03-25	2020-05-01	0	1	4.0435252297869	4.00041728490644	16	24.5714285714286	86.3828768183849	111.3184298	Friday	165697	65	28	2020-03-30	2020-03-10	2020-05-21	2020-03-22	60	80	8	68	1	1	1	1	0	1	0	1
Kootenai, Idaho, US	16055	Idaho	2020-05-30	2020-03-25	2020-05-01	0	1	4.0435252297869	4.00903887388253	26	24	86.3828768183849	111.3184298	Saturday	165697	66	29	2020-03-30	2020-03-10	2020-05-21	2020-03-22	61	81	9	69	1	1	1	1	0	1	0	1
Kootenai, Idaho, US	16055	Idaho	2020-05-31	2020-03-25	2020-05-01	0	1	4.10387635261954	4.02628205183472	37	24.5714285714286	86.3828768183849	111.3184298	Sunday	165697	67	30	2020-03-30	2020-03-10	2020-05-21	2020-03-22	62	82	10	70	1	1	1	1	0	1	0	1
Kootenai, Idaho, US	16055	Idaho	2020-06-01	2020-03-25	2020-05-01	0	1	4.10387635261954	4.0435252297869	18	21.8571428571429	86.3828768183849	111.3184298	Monday	165697	68	31	2020-03-30	2020-03-10	2020-05-21	2020-03-22	63	83	11	71	1	1	1	1	0	1	0	1
Kootenai, Idaho, US	16055	Idaho	2020-06-02	2020-03-25	2020-05-01	0	1	4.40563196678274	4.10387635261954	15	21.2857142857143	86.3828768183849	111.3184298	Tuesday	165697	69	32	2020-03-30	2020-03-10	2020-05-21	2020-03-22	64	84	12	72	1	1	1	1	0	1	0	1
Kootenai, Idaho, US	16055	Idaho	2020-06-03	2020-03-25	2020-05-01	0	1	4.40563196678274	4.16422747545218	15	21	86.3828768183849	111.3184298	Wednesday	165697	70	33	2020-03-30	2020-03-10	2020-05-21	2020-03-22	65	85	13	73	1	1	1	1	0	1	0	1
Kootenai, Idaho, US	16055	Idaho	2020-06-04	2020-03-25	2020-05-01	0	1	4.46598308961538	4.22457859828482	16	20.4285714285714	86.3828768183849	111.3184298	Thursday	165697	71	34	2020-03-30	2020-03-10	2020-05-21	2020-03-22	66	86	14	74	1	1	1	1	0	1	0	1
Kootenai, Idaho, US	16055	Idaho	2020-06-05	2020-03-25	2020-05-01	0	1	4.88844094944386	4.3452808439501	15	20.2857142857143	86.3828768183849	111.3184298	Friday	165697	72	35	2020-03-30	2020-03-10	2020-05-21	2020-03-22	67	87	15	75	1	1	1	1	0	1	0	1
Kootenai, Idaho, US	16055	Idaho	2020-06-06	2020-03-25	2020-05-01	0	1	4.9487920722765	4.47460467859147	24	20	86.3828768183849	111.3184298	Saturday	165697	73	36	2020-03-30	2020-03-10	2020-05-21	2020-03-22	68	88	16	76	1	1	1	1	0	1	0	1
Kootenai, Idaho, US	16055	Idaho	2020-06-07	2020-03-25	2020-05-01	0	1	4.9487920722765	4.59530692425675	31	19.1428571428571	86.3828768183849	111.3184298	Sunday	165697	74	37	2020-03-30	2020-03-10	2020-05-21	2020-03-22	69	89	17	77	1	1	1	1	0	1	0	1
Kootenai, Idaho, US	16055	Idaho	2020-06-08	2020-03-25	2020-05-01	0	1	5.12984544077443	4.74187393685031	20	19.4285714285714	86.3828768183849	111.3184298	Monday	165697	75	38	2020-03-30	2020-03-10	2020-05-21	2020-03-22	70	90	18	78	1	1	1	1	0	1	0	1
Kootenai, Idaho, US	16055	Idaho	2020-06-09	2020-03-25	2020-05-01	0	1	5.49195217777027	4.89706253841996	20	20.1428571428571	86.3828768183849	111.3184298	Tuesday	165697	76	39	2020-03-30	2020-03-10	2020-05-21	2020-03-22	71	91	19	79	1	1	1	1	0	1	0	1
Kootenai, Idaho, US	16055	Idaho	2020-06-10	2020-03-25	2020-05-01	0	1	5.49195217777027	5.0522511399896	15	20.1428571428571	86.3828768183849	111.3184298	Wednesday	165697	77	40	2020-03-30	2020-03-10	2020-05-21	2020-03-22	72	92	20	80	1	1	1	1	0	1	0	1
Kootenai, Idaho, US	16055	Idaho	2020-06-11	2020-03-25	2020-05-01	0	1	5.49195217777027	5.19881815258316	16	20.1428571428571	86.3828768183849	111.3184298	Thursday	165697	78	41	2020-03-30	2020-03-10	2020-05-21	2020-03-22	73	93	21	81	1	1	1	1	0	1	0	1
Kootenai, Idaho, US	16055	Idaho	2020-06-12	2020-03-25	2020-05-01	0	1	5.91441003759875	5.34538516517671	17	20.4285714285714	86.3828768183849	111.3184298	Friday	165697	79	42	2020-03-30	2020-03-10	2020-05-21	2020-03-22	74	94	22	82	1	1	1	1	0	1	0	1
Kootenai, Idaho, US	16055	Idaho	2020-06-13	2020-03-25	2020-05-01	0	1	5.91441003759875	5.48333058879418	27	20.8571428571429	86.3828768183849	111.3184298	Saturday	165697	80	43	2020-03-30	2020-03-10	2020-05-21	2020-03-22	75	95	23	83	1	1	1	1	0	1	0	1
Kootenai, Idaho, US	16055	Idaho	2020-06-14	2020-03-25	2020-05-01	0	1	5.91441003759875	5.62127601241164	35	21.4285714285714	86.3828768183849	111.3184298	Sunday	165697	81	44	2020-03-30	2020-03-10	2020-05-21	2020-03-22	76	96	24	84	1	1	1	1	0	1	0	1
Kootenai, Idaho, US	16055	Idaho	2020-06-15	2020-03-25	2020-05-01	0	1	5.91441003759875	5.73335666910083	30	22.8571428571429	86.3828768183849	111.3184298	Monday	165697	82	45	2020-03-30	2020-03-10	2020-05-21	2020-03-22	77	97	25	85	1	1	1	1	0	1	0	1
Kootenai, Idaho, US	16055	Idaho	2020-06-16	2020-03-25	2020-05-01	0	1	6.09546340609667	5.81957255886174	19	22.7142857142857	86.3828768183849	111.3184298	Tuesday	165697	83	46	2020-03-30	2020-03-10	2020-05-21	2020-03-22	78	98	26	86	1	1	1	1	0	1	0	1
Kootenai, Idaho, US	16055	Idaho	2020-06-17	2020-03-25	2020-05-01	0	1	6.33686789742723	5.94027480452702	19	23.2857142857143	86.3828768183849	111.3184298	Wednesday	165697	84	47	2020-03-30	2020-03-10	2020-05-21	2020-03-22	79	99	27	87	1	1	1	1	0	1	0	1
Kootenai, Idaho, US	16055	Idaho	2020-06-18	2020-03-25	2020-05-01	0	1	6.45757014309251	6.07822022814449	19	23.7142857142857	86.3828768183849	111.3184298	Thursday	165697	85	48	2020-03-30	2020-03-10	2020-05-21	2020-03-22	80	100	28	88	1	1	1	1	0	1	0	1
Kootenai, Idaho, US	16055	Idaho	2020-06-19	2020-03-25	2020-05-01	0	1	6.94037912575364	6.22478724073804	19	24	86.3828768183849	111.3184298	Friday	165697	86	49	2020-03-30	2020-03-10	2020-05-21	2020-03-22	81	101	29	89	1	1	1	1	0	1	0	1
Kootenai, Idaho, US	16055	Idaho	2020-06-20	2020-03-25	2020-05-01	0	1	7.36283698558212	6.43170537616424	28	24.1428571428571	86.3828768183849	111.3184298	Saturday	165697	87	50	2020-03-30	2020-03-10	2020-05-21	2020-03-22	82	102	30	90	1	1	1	1	0	1	0	1
Kootenai, Idaho, US	16055	Idaho	2020-06-21	2020-03-25	2020-05-01	0	1	7.36283698558212	6.63862351159043	28	23.1428571428571	86.3828768183849	111.3184298	Sunday	165697	88	51	2020-03-30	2020-03-10	2020-05-21	2020-03-22	83	103	31	91	1	1	1	1	0	1	0	1
Kootenai, Idaho, US	16055	Idaho	2020-06-22	2020-03-25	2020-05-01	0	1	7.7852948454106	6.90589276984927	20	21.7142857142857	86.3828768183849	111.3184298	Monday	165697	89	52	2020-03-30	2020-03-10	2020-05-21	2020-03-22	84	104	32	92	1	1	1	1	0	1	0	1
Kootenai, Idaho, US	16055	Idaho	2020-06-23	2020-03-25	2020-05-01	0	1	7.7852948454106	7.14729726117983	18	21.5714285714286	86.3828768183849	111.3184298	Tuesday	165697	90	53	2020-03-30	2020-03-10	2020-05-21	2020-03-22	85	105	33	93	1	1	1	1	0	1	0	1
Kootenai, Idaho, US	16055	Idaho	2020-06-24	2020-03-25	2020-05-01	0	1	8.0870504595738	7.39732334148648	18	21.4285714285714	86.3828768183849	111.3184298	Wednesday	165697	91	54	2020-03-30	2020-03-10	2020-05-21	2020-03-22	86	106	34	94	1	1	1	1	0	1	0	1
Kootenai, Idaho, US	16055	Idaho	2020-06-25	2020-03-25	2020-05-01	0	1	10.3200420043815	7.94910503595634	18	21.2857142857143	86.3828768183849	111.3184298	Thursday	165697	92	55	2020-03-30	2020-03-10	2020-05-21	2020-03-22	87	107	35	95	1	1	1	1	0	1	0	1
Kootenai, Idaho, US	16055	Idaho	2020-06-26	2020-03-25	2020-05-01	0	1	10.3200420043815	8.43191401861746	18	21.1428571428571	86.3828768183849	111.3184298	Friday	165697	93	56	2020-03-30	2020-03-10	2020-05-21	2020-03-22	88	108	36	96	1	1	1	1	0	1	0	1
Kootenai, Idaho, US	16055	Idaho	2020-06-27	2020-03-25	2020-05-01	0	1	11.2856599697037	8.99231730206341	29	21.2857142857143	86.3828768183849	111.3184298	Saturday	165697	94	57	2020-03-30	2020-03-10	2020-05-21	2020-03-22	89	109	37	97	1	1	1	1	0	1	0	1
Kootenai, Idaho, US	16055	Idaho	2020-06-28	2020-03-25	2020-05-01	0	1	11.2856599697037	9.55272058550935	36	22.4285714285714	86.3828768183849	111.3184298	Sunday	165697	95	58	2020-03-30	2020-03-10	2020-05-21	2020-03-22	90	110	38	98	1	1	1	1	0	1	0	1
Kootenai, Idaho, US	16055	Idaho	2020-06-29	2020-03-25	2020-05-01	0	1	14.1221627428378	10.457987427999	32	24.1428571428571	86.3828768183849	111.3184298	Monday	165697	96	59	2020-03-30	2020-03-10	2020-05-21	2020-03-22	91	111	39	99	1	1	1	1	0	1	0	1
Kootenai, Idaho, US	16055	Idaho	2020-06-30	2020-03-25	2020-05-01	0	1	15.7516430593191	11.596037172843	28	25.5714285714286	86.3828768183849	111.3184298	Tuesday	165697	97	60	2020-03-30	2020-03-10	2020-05-21	2020-03-22	92	112	40	100	1	1	1	1	0	1	0	1
Kootenai, Idaho, US	16055	Idaho	2020-07-01	2020-03-25	2020-05-01	0	1	17.2604211301351	12.9065186972089	21	26	86.3828768183849	111.3184298	Wednesday	165697	98	61	2020-03-30	2020-03-10	2020-05-21	2020-03-22	93	113	41	101	1	1	1	1	0	1	0	1
Kootenai, Idaho, US	16055	Idaho	2020-07-02	2020-03-25	2020-05-01	0	1	18.2260390954574	14.0359468530769	18	26	86.3828768183849	111.3184298	Thursday	165697	99	62	2020-03-30	2020-03-10	2020-05-21	2020-03-22	94	114	42	102	1	1	1	1	0	1	0	1
Kootenai, Idaho, US	16055	Idaho	2020-07-03	2020-03-25	2020-05-01	0	1	21.5453508512526	15.6395624026299	24	26.8571428571429	86.3828768183849	111.3184298	Friday	165697	100	63	2020-03-30	2020-03-10	2020-05-21	2020-03-22	95	115	43	103	1	1	1	1	0	1	0	1
Kootenai, Idaho, US	16055	Idaho	2020-07-04	2020-03-25	2020-05-01	0	1	24.2008002558888	17.4845824435135	35	27.7142857142857	86.3828768183849	111.3184298	Saturday	165697	101	64	2020-03-30	2020-03-10	2020-05-21	2020-03-22	96	116	44	104	1	1	1	1	0	1	0	1
Kootenai, Idaho, US	16055	Idaho	2020-07-05	2020-03-25	2020-05-01	0	1	25.5888760810395	19.5278990308472	32	27.1428571428571	86.3828768183849	111.3184298	Sunday	165697	102	65	2020-03-30	2020-03-10	2020-05-21	2020-03-22	97	117	45	105	1	1	1	1	0	1	0	1
Kosciusko, Indiana, US	18085	Indiana	2020-03-01	2020-03-25	2020-05-18	1	0	0	17.5104472104418	33	27.2857142857143	92.4503285555119	145.5792241	Sunday	79456	-24	-78	2020-03-30	2020-03-10	2020-06-07	2020-04-08	-29	-9	-98	-38	0	0	0	0	1	0	1	0
Kosciusko, Indiana, US	18085	Indiana	2020-03-02	2020-03-25	2020-05-18	1	0	0	15.2602124876819	14	25.2857142857143	92.4503285555119	145.5792241	Monday	79456	-23	-77	2020-03-30	2020-03-10	2020-06-07	2020-04-08	-28	-8	-97	-37	0	0	0	0	1	0	1	0
Kosciusko, Indiana, US	18085	Indiana	2020-03-03	2020-03-25	2020-05-18	1	0	0	12.7944380405197	13	24.1428571428571	92.4503285555119	145.5792241	Tuesday	79456	-22	-76	2020-03-30	2020-03-10	2020-06-07	2020-04-08	-27	-7	-96	-36	0	0	0	0	1	0	1	0
Kosciusko, Indiana, US	18085	Indiana	2020-03-04	2020-03-25	2020-05-18	1	0	0	10.1907181697401	12	23.2857142857143	92.4503285555119	145.5792241	Wednesday	79456	-21	-75	2020-03-30	2020-03-10	2020-06-07	2020-04-08	-26	-6	-95	-35	0	0	0	0	1	0	1	0
Kosciusko, Indiana, US	18085	Indiana	2020-03-05	2020-03-25	2020-05-18	1	0	0	7.11281090527546	11	21.4285714285714	92.4503285555119	145.5792241	Thursday	79456	-20	-74	2020-03-30	2020-03-10	2020-06-07	2020-04-08	-25	-5	-94	-34	0	0	0	0	1	0	1	0
Kosciusko, Indiana, US	18085	Indiana	2020-03-06	2020-03-25	2020-05-18	1	0	0	3.65555372586278	11	18	92.4503285555119	145.5792241	Friday	79456	-19	-73	2020-03-30	2020-03-10	2020-06-07	2020-04-08	-24	-4	-93	-33	0	0	0	0	1	0	1	0
Kosciusko, Indiana, US	18085	Indiana	2020-03-07	2020-03-25	2020-05-18	1	0	0	0	21	16.4285714285714	92.4503285555119	145.5792241	Saturday	79456	-18	-72	2020-03-30	2020-03-10	2020-06-07	2020-04-08	-23	-3	-92	-32	0	0	0	0	1	0	1	0
Kosciusko, Indiana, US	18085	Indiana	2020-03-08	2020-03-25	2020-05-18	1	0	0	0	33	16.4285714285714	92.4503285555119	145.5792241	Sunday	79456	-17	-71	2020-03-30	2020-03-10	2020-06-07	2020-04-08	-22	-2	-91	-31	0	0	0	0	1	0	1	0
Kosciusko, Indiana, US	18085	Indiana	2020-03-09	2020-03-25	2020-05-18	1	0	0	0	13	16.2857142857143	92.4503285555119	145.5792241	Monday	79456	-16	-70	2020-03-30	2020-03-10	2020-06-07	2020-04-08	-21	-1	-90	-30	0	0	0	0	1	0	1	0
Kosciusko, Indiana, US	18085	Indiana	2020-03-10	2020-03-25	2020-05-18	1	0	0	0	12	16.1428571428571	92.4503285555119	145.5792241	Tuesday	79456	-15	-69	2020-03-30	2020-03-10	2020-06-07	2020-04-08	-20	0	-89	-29	0	0	0	0	1	0	1	0
Kosciusko, Indiana, US	18085	Indiana	2020-03-11	2020-03-25	2020-05-18	1	0	0	0	14	16.4285714285714	92.4503285555119	145.5792241	Wednesday	79456	-14	-68	2020-03-30	2020-03-10	2020-06-07	2020-04-08	-19	1	-88	-28	0	1	0	0	1	0	1	1
Kosciusko, Indiana, US	18085	Indiana	2020-03-12	2020-03-25	2020-05-18	1	0	0	0	13	16.7142857142857	92.4503285555119	145.5792241	Thursday	79456	-13	-67	2020-03-30	2020-03-10	2020-06-07	2020-04-08	-18	2	-87	-27	0	1	0	0	1	0	1	1
Kosciusko, Indiana, US	18085	Indiana	2020-03-13	2020-03-25	2020-05-18	1	0	0	0	11	16.7142857142857	92.4503285555119	145.5792241	Friday	79456	-12	-66	2020-03-30	2020-03-10	2020-06-07	2020-04-08	-17	3	-86	-26	0	1	0	0	1	0	1	1
Kosciusko, Indiana, US	18085	Indiana	2020-03-14	2020-03-25	2020-05-18	1	0	0	0	30	18	92.4503285555119	145.5792241	Saturday	79456	-11	-65	2020-03-30	2020-03-10	2020-06-07	2020-04-08	-16	4	-85	-25	0	1	0	0	1	0	1	1
Kosciusko, Indiana, US	18085	Indiana	2020-03-15	2020-03-25	2020-05-18	1	0	0	0	47	20	92.4503285555119	145.5792241	Sunday	79456	-10	-64	2020-03-30	2020-03-10	2020-06-07	2020-04-08	-15	5	-84	-24	0	1	0	0	1	0	1	1
Kosciusko, Indiana, US	18085	Indiana	2020-03-16	2020-03-25	2020-05-18	1	0	0	0	21	21.1428571428571	92.4503285555119	145.5792241	Monday	79456	-9	-63	2020-03-30	2020-03-10	2020-06-07	2020-04-08	-14	6	-83	-23	0	1	0	0	1	0	1	1
Kosciusko, Indiana, US	18085	Indiana	2020-03-17	2020-03-25	2020-05-18	1	0	0	0	21	22.4285714285714	92.4503285555119	145.5792241	Tuesday	79456	-8	-62	2020-03-30	2020-03-10	2020-06-07	2020-04-08	-13	7	-82	-22	0	1	0	0	1	0	1	1
Kosciusko, Indiana, US	18085	Indiana	2020-03-18	2020-03-25	2020-05-18	1	0	0	0	29	24.5714285714286	92.4503285555119	145.5792241	Wednesday	79456	-7	-61	2020-03-30	2020-03-10	2020-06-07	2020-04-08	-12	8	-81	-21	0	1	0	0	1	0	1	1
Kosciusko, Indiana, US	18085	Indiana	2020-03-19	2020-03-25	2020-05-18	1	0	0	0	27	26.5714285714286	92.4503285555119	145.5792241	Thursday	79456	-6	-60	2020-03-30	2020-03-10	2020-06-07	2020-04-08	-11	9	-80	-20	0	1	0	0	1	0	1	1
Kosciusko, Indiana, US	18085	Indiana	2020-03-20	2020-03-25	2020-05-18	1	0	0	0	24	28.4285714285714	92.4503285555119	145.5792241	Friday	79456	-5	-59	2020-03-30	2020-03-10	2020-06-07	2020-04-08	-10	10	-79	-19	0	1	0	0	1	0	1	1
Kosciusko, Indiana, US	18085	Indiana	2020-03-21	2020-03-25	2020-05-18	1	0	0	0	50	31.2857142857143	92.4503285555119	145.5792241	Saturday	79456	-4	-58	2020-03-30	2020-03-10	2020-06-07	2020-04-08	-9	11	-78	-18	0	1	0	0	1	0	1	1
Kosciusko, Indiana, US	18085	Indiana	2020-03-22	2020-03-25	2020-05-18	1	0	0	0	65	33.8571428571429	92.4503285555119	145.5792241	Sunday	79456	-3	-57	2020-03-30	2020-03-10	2020-06-07	2020-04-08	-8	12	-77	-17	0	1	0	0	1	0	1	1
Kosciusko, Indiana, US	18085	Indiana	2020-03-23	2020-03-25	2020-05-18	1	0	0	0	32	35.4285714285714	92.4503285555119	145.5792241	Monday	79456	-2	-56	2020-03-30	2020-03-10	2020-06-07	2020-04-08	-7	13	-76	-16	0	1	0	0	1	0	1	1
Kosciusko, Indiana, US	18085	Indiana	2020-03-24	2020-03-25	2020-05-18	1	0	0	0	35	37.4285714285714	92.4503285555119	145.5792241	Tuesday	79456	-1	-55	2020-03-30	2020-03-10	2020-06-07	2020-04-08	-6	14	-75	-15	0	1	0	0	1	0	1	1
Kosciusko, Indiana, US	18085	Indiana	2020-03-25	2020-03-25	2020-05-18	1	0	0	0	46	39.8571428571429	92.4503285555119	145.5792241	Wednesday	79456	0	-54	2020-03-30	2020-03-10	2020-06-07	2020-04-08	-5	15	-74	-14	0	1	0	0	1	0	1	1
Kosciusko, Indiana, US	18085	Indiana	2020-03-26	2020-03-25	2020-05-18	1	1	0	0	46	42.5714285714286	92.4503285555119	145.5792241	Thursday	79456	1	-53	2020-03-30	2020-03-10	2020-06-07	2020-04-08	-4	16	-73	-13	0	1	0	0	1	0	1	1
Kosciusko, Indiana, US	18085	Indiana	2020-03-27	2020-03-25	2020-05-18	1	1	0.125855819573097	0.0179794027961567	45	45.5714285714286	92.4503285555119	145.5792241	Friday	79456	2	-52	2020-03-30	2020-03-10	2020-06-07	2020-04-08	-3	17	-72	-12	0	1	0	0	1	0	1	1
Kosciusko, Indiana, US	18085	Indiana	2020-03-28	2020-03-25	2020-05-18	1	1	0.251711639146194	0.0539382083884702	64	47.5714285714286	92.4503285555119	145.5792241	Saturday	79456	3	-51	2020-03-30	2020-03-10	2020-06-07	2020-04-08	-2	18	-71	-11	0	1	0	0	1	0	1	1
Kosciusko, Indiana, US	18085	Indiana	2020-03-29	2020-03-25	2020-05-18	1	1	0.377567458719291	0.10787641677694	70	48.2857142857143	92.4503285555119	145.5792241	Sunday	79456	4	-50	2020-03-30	2020-03-10	2020-06-07	2020-04-08	-1	19	-70	-10	0	1	0	0	1	0	1	1
Kosciusko, Indiana, US	18085	Indiana	2020-03-30	2020-03-25	2020-05-18	1	1	0.503423278292388	0.179794027961567	45	50.1428571428571	92.4503285555119	145.5792241	Monday	79456	5	-49	2020-03-30	2020-03-10	2020-06-07	2020-04-08	0	20	-69	-9	0	1	0	0	1	0	1	1
Kosciusko, Indiana, US	18085	Indiana	2020-03-31	2020-03-25	2020-05-18	1	1	0.629279097865485	0.269691041942351	47	51.8571428571429	92.4503285555119	145.5792241	Tuesday	79456	6	-48	2020-03-30	2020-03-10	2020-06-07	2020-04-08	1	21	-68	-8	1	1	0	0	1	1	1	1
Kosciusko, Indiana, US	18085	Indiana	2020-04-01	2020-03-25	2020-05-18	1	1	0.629279097865485	0.359588055923134	45	51.7142857142857	92.4503285555119	145.5792241	Wednesday	79456	7	-47	2020-03-30	2020-03-10	2020-06-07	2020-04-08	2	22	-67	-7	1	1	0	0	1	1	1	1
Kosciusko, Indiana, US	18085	Indiana	2020-04-02	2020-03-25	2020-05-18	1	1	0.629279097865485	0.449485069903918	44	51.4285714285714	92.4503285555119	145.5792241	Thursday	79456	8	-46	2020-03-30	2020-03-10	2020-06-07	2020-04-08	3	23	-66	-6	1	1	0	0	1	1	1	1
Kosciusko, Indiana, US	18085	Indiana	2020-04-03	2020-03-25	2020-05-18	1	1	1.00684655658478	0.575340889477015	36	50.1428571428571	92.4503285555119	145.5792241	Friday	79456	9	-45	2020-03-30	2020-03-10	2020-06-07	2020-04-08	4	24	-65	-5	1	1	0	0	1	1	1	1
Kosciusko, Indiana, US	18085	Indiana	2020-04-04	2020-03-25	2020-05-18	1	1	1.38441401530407	0.737155514642426	59	49.4285714285714	92.4503285555119	145.5792241	Saturday	79456	10	-44	2020-03-30	2020-03-10	2020-06-07	2020-04-08	5	25	-64	-4	1	1	0	0	1	1	1	1
Kosciusko, Indiana, US	18085	Indiana	2020-04-05	2020-03-25	2020-05-18	1	1	1.51026983487716	0.898970139807836	64	48.5714285714286	92.4503285555119	145.5792241	Sunday	79456	11	-43	2020-03-30	2020-03-10	2020-06-07	2020-04-08	6	26	-63	-3	1	1	0	0	1	1	1	1
Kosciusko, Indiana, US	18085	Indiana	2020-04-06	2020-03-25	2020-05-18	1	1	1.76198147402336	1.0787641677694	40	47.8571428571429	92.4503285555119	145.5792241	Monday	79456	12	-42	2020-03-30	2020-03-10	2020-06-07	2020-04-08	7	27	-62	-2	1	1	0	0	1	1	1	1
Kosciusko, Indiana, US	18085	Indiana	2020-04-07	2020-03-25	2020-05-18	1	1	1.76198147402336	1.24057879293481	42	47.1428571428571	92.4503285555119	145.5792241	Tuesday	79456	13	-41	2020-03-30	2020-03-10	2020-06-07	2020-04-08	8	28	-61	-1	1	1	0	0	1	1	1	1
Kosciusko, Indiana, US	18085	Indiana	2020-04-08	2020-03-25	2020-05-18	1	1	2.01369311316955	1.43835222369254	38	46.1428571428571	92.4503285555119	145.5792241	Wednesday	79456	14	-40	2020-03-30	2020-03-10	2020-06-07	2020-04-08	9	29	-60	0	1	1	0	0	1	1	0	1
Kosciusko, Indiana, US	18085	Indiana	2020-04-09	2020-03-25	2020-05-18	1	1	2.01369311316955	1.63612565445026	43	46	92.4503285555119	145.5792241	Thursday	79456	15	-39	2020-03-30	2020-03-10	2020-06-07	2020-04-08	10	30	-59	1	1	1	0	1	1	1	0	1
Kosciusko, Indiana, US	18085	Indiana	2020-04-10	2020-03-25	2020-05-18	1	1	2.13954893274265	1.79794027961567	42	46.8571428571429	92.4503285555119	145.5792241	Friday	79456	16	-38	2020-03-30	2020-03-10	2020-06-07	2020-04-08	11	31	-58	2	1	1	0	1	1	1	0	1
Kosciusko, Indiana, US	18085	Indiana	2020-04-11	2020-03-25	2020-05-18	1	1	2.13954893274265	1.90581669639261	52	45.8571428571429	92.4503285555119	145.5792241	Saturday	79456	17	-37	2020-03-30	2020-03-10	2020-06-07	2020-04-08	12	32	-57	3	1	1	0	1	1	1	0	1
Kosciusko, Indiana, US	18085	Indiana	2020-04-12	2020-03-25	2020-05-18	1	1	2.26540475231575	2.01369311316955	69	46.5714285714286	92.4503285555119	145.5792241	Sunday	79456	18	-36	2020-03-30	2020-03-10	2020-06-07	2020-04-08	13	33	-56	4	1	1	0	1	1	1	0	1
Kosciusko, Indiana, US	18085	Indiana	2020-04-13	2020-03-25	2020-05-18	1	1	2.26540475231575	2.08561072435418	50	48	92.4503285555119	145.5792241	Monday	79456	19	-35	2020-03-30	2020-03-10	2020-06-07	2020-04-08	14	34	-55	5	1	1	0	1	1	1	0	1
Kosciusko, Indiana, US	18085	Indiana	2020-04-14	2020-03-25	2020-05-18	1	1	2.39126057188884	2.17550773833496	41	47.8571428571429	92.4503285555119	145.5792241	Tuesday	79456	20	-34	2020-03-30	2020-03-10	2020-06-07	2020-04-08	15	35	-54	6	1	1	0	1	1	1	0	1
Kosciusko, Indiana, US	18085	Indiana	2020-04-15	2020-03-25	2020-05-18	1	1	2.39126057188884	2.22944594672343	47	49.1428571428571	92.4503285555119	145.5792241	Wednesday	79456	21	-33	2020-03-30	2020-03-10	2020-06-07	2020-04-08	16	36	-53	7	1	1	0	1	1	1	0	1
Kosciusko, Indiana, US	18085	Indiana	2020-04-16	2020-03-25	2020-05-18	1	1	2.64297221103504	2.31934296070422	41	48.8571428571429	92.4503285555119	145.5792241	Thursday	79456	22	-32	2020-03-30	2020-03-10	2020-06-07	2020-04-08	17	37	-52	8	1	1	0	1	1	1	0	1
Kosciusko, Indiana, US	18085	Indiana	2020-04-17	2020-03-25	2020-05-18	1	1	2.76882803060814	2.409239974685	47	49.5714285714286	92.4503285555119	145.5792241	Friday	79456	23	-31	2020-03-30	2020-03-10	2020-06-07	2020-04-08	18	38	-51	9	1	1	0	1	1	1	0	1
Kosciusko, Indiana, US	18085	Indiana	2020-04-18	2020-03-25	2020-05-18	1	1	2.76882803060814	2.49913698866578	51	49.4285714285714	92.4503285555119	145.5792241	Saturday	79456	24	-30	2020-03-30	2020-03-10	2020-06-07	2020-04-08	19	39	-50	10	1	1	0	1	1	1	0	1
Kosciusko, Indiana, US	18085	Indiana	2020-04-19	2020-03-25	2020-05-18	1	1	2.76882803060814	2.57105459985041	61	48.2857142857143	92.4503285555119	145.5792241	Sunday	79456	25	-29	2020-03-30	2020-03-10	2020-06-07	2020-04-08	20	40	-49	11	1	1	0	1	1	1	0	1
Kosciusko, Indiana, US	18085	Indiana	2020-04-20	2020-03-25	2020-05-18	1	1	2.76882803060814	2.64297221103504	35	46.1428571428571	92.4503285555119	145.5792241	Monday	79456	26	-28	2020-03-30	2020-03-10	2020-06-07	2020-04-08	21	41	-48	12	1	1	0	1	1	1	0	1
Kosciusko, Indiana, US	18085	Indiana	2020-04-21	2020-03-25	2020-05-18	1	1	2.76882803060814	2.69691041942351	37	45.5714285714286	92.4503285555119	145.5792241	Tuesday	79456	27	-27	2020-03-30	2020-03-10	2020-06-07	2020-04-08	22	42	-47	13	1	1	0	1	1	1	0	1
Kosciusko, Indiana, US	18085	Indiana	2020-04-22	2020-03-25	2020-05-18	1	1	2.89468385018123	2.76882803060814	38	44.2857142857143	92.4503285555119	145.5792241	Wednesday	79456	28	-26	2020-03-30	2020-03-10	2020-06-07	2020-04-08	23	43	-46	14	1	1	0	1	1	1	0	1
Kosciusko, Indiana, US	18085	Indiana	2020-04-23	2020-03-25	2020-05-18	1	1	3.02053966975433	2.82276623899661	35	43.4285714285714	92.4503285555119	145.5792241	Thursday	79456	29	-25	2020-03-30	2020-03-10	2020-06-07	2020-04-08	24	44	-45	15	1	1	0	1	1	1	0	1
Kosciusko, Indiana, US	18085	Indiana	2020-04-24	2020-03-25	2020-05-18	1	1	3.14639548932743	2.87670444738508	25	40.2857142857143	92.4503285555119	145.5792241	Friday	79456	30	-24	2020-03-30	2020-03-10	2020-06-07	2020-04-08	25	45	-44	16	1	1	0	1	1	1	0	1
Kosciusko, Indiana, US	18085	Indiana	2020-04-25	2020-03-25	2020-05-18	1	1	3.39810712847362	2.96660146136586	48	39.8571428571429	92.4503285555119	145.5792241	Saturday	79456	31	-23	2020-03-30	2020-03-10	2020-06-07	2020-04-08	26	46	-43	17	1	1	0	1	1	1	0	1
Kosciusko, Indiana, US	18085	Indiana	2020-04-26	2020-03-25	2020-05-18	1	1	3.64981876761982	3.09245728093896	51	38.4285714285714	92.4503285555119	145.5792241	Sunday	79456	32	-22	2020-03-30	2020-03-10	2020-06-07	2020-04-08	27	47	-42	18	1	1	0	1	1	1	0	1
Kosciusko, Indiana, US	18085	Indiana	2020-04-27	2020-03-25	2020-05-18	1	1	3.64981876761982	3.21831310051205	36	38.5714285714286	92.4503285555119	145.5792241	Monday	79456	33	-21	2020-03-30	2020-03-10	2020-06-07	2020-04-08	28	48	-41	19	1	1	0	1	1	1	0	1
Kosciusko, Indiana, US	18085	Indiana	2020-04-28	2020-03-25	2020-05-18	1	1	3.77567458719291	3.36214832288131	34	38.1428571428571	92.4503285555119	145.5792241	Tuesday	79456	34	-20	2020-03-30	2020-03-10	2020-06-07	2020-04-08	29	49	-40	20	1	1	0	1	1	1	0	1
Kosciusko, Indiana, US	18085	Indiana	2020-04-29	2020-03-25	2020-05-18	1	1	4.1532420459122	3.54194235084287	38	38.1428571428571	92.4503285555119	145.5792241	Wednesday	79456	35	-19	2020-03-30	2020-03-10	2020-06-07	2020-04-08	30	50	-39	21	1	1	0	1	1	1	0	1
Kosciusko, Indiana, US	18085	Indiana	2020-04-30	2020-03-25	2020-05-18	1	1	4.2790978654853	3.72173637880444	35	38.1428571428571	92.4503285555119	145.5792241	Thursday	79456	36	-18	2020-03-30	2020-03-10	2020-06-07	2020-04-08	31	51	-38	22	1	1	0	1	1	1	0	1
Kosciusko, Indiana, US	18085	Indiana	2020-05-01	2020-03-25	2020-05-18	1	1	4.53080950463149	3.91950980956217	24	38	92.4503285555119	145.5792241	Friday	79456	37	-17	2020-03-30	2020-03-10	2020-06-07	2020-04-08	32	52	-37	23	1	1	0	1	1	1	0	1
Kosciusko, Indiana, US	18085	Indiana	2020-05-02	2020-03-25	2020-05-18	1	1	4.53080950463149	4.08132443472758	32	35.7142857142857	92.4503285555119	145.5792241	Saturday	79456	38	-16	2020-03-30	2020-03-10	2020-06-07	2020-04-08	33	53	-36	24	1	1	0	1	1	1	0	1
Kosciusko, Indiana, US	18085	Indiana	2020-05-03	2020-03-25	2020-05-18	1	1	4.53080950463149	4.20718025430067	49	35.4285714285714	92.4503285555119	145.5792241	Sunday	79456	39	-15	2020-03-30	2020-03-10	2020-06-07	2020-04-08	34	54	-35	25	1	1	0	1	1	1	0	1
Kosciusko, Indiana, US	18085	Indiana	2020-05-04	2020-03-25	2020-05-18	1	1	4.65666532420459	4.35101547666993	26	34	92.4503285555119	145.5792241	Monday	79456	40	-14	2020-03-30	2020-03-10	2020-06-07	2020-04-08	35	55	-34	26	1	1	0	1	1	1	0	1
Kosciusko, Indiana, US	18085	Indiana	2020-05-05	2020-03-25	2020-05-18	1	1	4.78252114377769	4.49485069903918	25	32.7142857142857	92.4503285555119	145.5792241	Tuesday	79456	41	-13	2020-03-30	2020-03-10	2020-06-07	2020-04-08	36	56	-33	27	1	1	0	1	1	1	0	1
Kosciusko, Indiana, US	18085	Indiana	2020-05-06	2020-03-25	2020-05-18	1	1	4.90837696335079	4.60272711581612	29	31.4285714285714	92.4503285555119	145.5792241	Wednesday	79456	42	-12	2020-03-30	2020-03-10	2020-06-07	2020-04-08	37	57	-32	28	1	1	0	1	1	1	0	1
Kosciusko, Indiana, US	18085	Indiana	2020-05-07	2020-03-25	2020-05-18	1	1	4.90837696335079	4.6926241297969	25	30	92.4503285555119	145.5792241	Thursday	79456	43	-11	2020-03-30	2020-03-10	2020-06-07	2020-04-08	38	58	-31	29	1	1	0	1	1	1	0	1
Kosciusko, Indiana, US	18085	Indiana	2020-05-08	2020-03-25	2020-05-18	1	1	4.90837696335079	4.74656233818537	23	29.8571428571429	92.4503285555119	145.5792241	Friday	79456	44	-10	2020-03-30	2020-03-10	2020-06-07	2020-04-08	39	59	-30	30	1	1	0	1	1	1	0	1
Kosciusko, Indiana, US	18085	Indiana	2020-05-09	2020-03-25	2020-05-18	1	1	4.90837696335079	4.80050054657385	25	28.8571428571429	92.4503285555119	145.5792241	Saturday	79456	45	-9	2020-03-30	2020-03-10	2020-06-07	2020-04-08	40	60	-29	31	1	1	0	1	1	1	0	1
Kosciusko, Indiana, US	18085	Indiana	2020-05-10	2020-03-25	2020-05-18	1	1	5.16008860249698	4.89039756055463	46	28.4285714285714	92.4503285555119	145.5792241	Sunday	79456	46	-8	2020-03-30	2020-03-10	2020-06-07	2020-04-08	41	61	-28	32	1	1	0	1	1	1	0	1
Kosciusko, Indiana, US	18085	Indiana	2020-05-11	2020-03-25	2020-05-18	1	1	5.66351188078937	5.03423278292388	30	29	92.4503285555119	145.5792241	Monday	79456	47	-7	2020-03-30	2020-03-10	2020-06-07	2020-04-08	42	62	-27	33	1	1	0	1	1	1	0	1
Kosciusko, Indiana, US	18085	Indiana	2020-05-12	2020-03-25	2020-05-18	1	1	5.91522351993556	5.19604740808929	23	28.7142857142857	92.4503285555119	145.5792241	Tuesday	79456	48	-6	2020-03-30	2020-03-10	2020-06-07	2020-04-08	43	63	-26	34	1	1	0	1	1	1	0	1
Kosciusko, Indiana, US	18085	Indiana	2020-05-13	2020-03-25	2020-05-18	1	1	6.04107933950866	5.3578620332547	23	27.8571428571429	92.4503285555119	145.5792241	Wednesday	79456	49	-5	2020-03-30	2020-03-10	2020-06-07	2020-04-08	44	64	-25	35	1	1	0	1	1	1	0	1
Kosciusko, Indiana, US	18085	Indiana	2020-05-14	2020-03-25	2020-05-18	1	1	6.29279097865485	5.55563546401243	31	28.7142857142857	92.4503285555119	145.5792241	Thursday	79456	50	-4	2020-03-30	2020-03-10	2020-06-07	2020-04-08	45	65	-24	36	1	1	0	1	1	1	0	1
Kosciusko, Indiana, US	18085	Indiana	2020-05-15	2020-03-25	2020-05-18	1	1	6.92207007652034	5.84330590875093	19	28.1428571428571	92.4503285555119	145.5792241	Friday	79456	51	-3	2020-03-30	2020-03-10	2020-06-07	2020-04-08	46	66	-23	37	1	1	0	1	1	1	0	1
Kosciusko, Indiana, US	18085	Indiana	2020-05-16	2020-03-25	2020-05-18	1	1	7.17378171566653	6.16693515908176	27	28.4285714285714	92.4503285555119	145.5792241	Saturday	79456	52	-2	2020-03-30	2020-03-10	2020-06-07	2020-04-08	47	67	-22	38	1	1	0	1	1	1	0	1
Kosciusko, Indiana, US	18085	Indiana	2020-05-17	2020-03-25	2020-05-18	1	1	7.04792589609344	6.43662620102411	54	29.5714285714286	92.4503285555119	145.5792241	Sunday	79456	53	-1	2020-03-30	2020-03-10	2020-06-07	2020-04-08	48	68	-21	39	1	1	0	1	1	1	0	1
Kosciusko, Indiana, US	18085	Indiana	2020-05-18	2020-03-25	2020-05-18	0	1	7.29963753523963	6.67035843737414	28	29.2857142857143	92.4503285555119	145.5792241	Monday	79456	54	0	2020-03-30	2020-03-10	2020-06-07	2020-04-08	49	69	-20	40	1	1	0	1	1	1	0	1
Kosciusko, Indiana, US	18085	Indiana	2020-05-19	2020-03-25	2020-05-18	0	1	7.55134917438582	6.90409067372418	25	29.5714285714286	92.4503285555119	145.5792241	Tuesday	79456	55	1	2020-03-30	2020-03-10	2020-06-07	2020-04-08	50	70	-19	41	1	1	0	1	1	1	0	1
Kosciusko, Indiana, US	18085	Indiana	2020-05-20	2020-03-25	2020-05-18	0	1	7.55134917438582	7.11984350727806	22	29.4285714285714	92.4503285555119	145.5792241	Wednesday	79456	56	2	2020-03-30	2020-03-10	2020-06-07	2020-04-08	51	71	-18	42	1	1	0	1	1	1	0	1
Kosciusko, Indiana, US	18085	Indiana	2020-05-21	2020-03-25	2020-05-18	0	1	7.67720499395892	7.31761693803579	19	27.7142857142857	92.4503285555119	145.5792241	Thursday	79456	57	3	2020-03-30	2020-03-10	2020-06-07	2020-04-08	52	72	-17	43	1	1	0	1	1	1	0	1
Kosciusko, Indiana, US	18085	Indiana	2020-05-22	2020-03-25	2020-05-18	0	1	8.93576318968989	7.60528738277429	16	27.2857142857143	92.4503285555119	145.5792241	Friday	79456	58	4	2020-03-30	2020-03-10	2020-06-07	2020-04-08	53	73	-16	44	1	1	0	1	1	1	0	1
Kosciusko, Indiana, US	18085	Indiana	2020-05-23	2020-03-25	2020-05-18	0	1	8.93576318968989	7.85699902192049	26	27.1428571428571	92.4503285555119	145.5792241	Saturday	79456	59	5	2020-03-30	2020-03-10	2020-06-07	2020-04-08	54	74	-15	45	1	1	0	1	1	1	0	1
Kosciusko, Indiana, US	18085	Indiana	2020-05-24	2020-03-25	2020-05-18	0	1	9.81675392670157	8.25254588343594	28	23.4285714285714	92.4503285555119	145.5792241	Sunday	79456	60	6	2020-03-30	2020-03-10	2020-06-07	2020-04-08	55	75	-14	46	1	1	0	1	1	1	0	1
Kosciusko, Indiana, US	18085	Indiana	2020-05-25	2020-03-25	2020-05-18	0	1	10.8236004832863	8.75596916172832	30	23.7142857142857	92.4503285555119	145.5792241	Monday	79456	61	7	2020-03-30	2020-03-10	2020-06-07	2020-04-08	56	76	-13	47	1	1	0	1	1	1	0	1
Kosciusko, Indiana, US	18085	Indiana	2020-05-26	2020-03-25	2020-05-18	0	1	11.8304470398711	9.36726885679765	18	22.7142857142857	92.4503285555119	145.5792241	Tuesday	79456	62	8	2020-03-30	2020-03-10	2020-06-07	2020-04-08	57	77	-12	48	1	1	0	1	1	1	0	1
Kosciusko, Indiana, US	18085	Indiana	2020-05-27	2020-03-25	2020-05-18	0	1	12.2080144985904	10.0325067602555	18	22.1428571428571	92.4503285555119	145.5792241	Wednesday	79456	63	9	2020-03-30	2020-03-10	2020-06-07	2020-04-08	58	78	-11	49	1	1	0	1	1	1	0	1
Kosciusko, Indiana, US	18085	Indiana	2020-05-28	2020-03-25	2020-05-18	0	1	12.7114377768828	10.7516828721017	18	22	92.4503285555119	145.5792241	Thursday	79456	64	10	2020-03-30	2020-03-10	2020-06-07	2020-04-08	59	79	-10	50	1	1	0	1	1	1	0	1
Kosciusko, Indiana, US	18085	Indiana	2020-05-29	2020-03-25	2020-05-18	0	1	13.9699959726138	11.470858983948	16	22	92.4503285555119	145.5792241	Friday	79456	65	11	2020-03-30	2020-03-10	2020-06-07	2020-04-08	60	80	-9	51	1	1	0	1	1	1	0	1
Kosciusko, Indiana, US	18085	Indiana	2020-05-30	2020-03-25	2020-05-18	0	1	15.9836890857833	12.4777055405328	22	21.4285714285714	92.4503285555119	145.5792241	Saturday	79456	66	12	2020-03-30	2020-03-10	2020-06-07	2020-04-08	61	81	-8	52	1	1	0	1	1	1	0	1
Kosciusko, Indiana, US	18085	Indiana	2020-05-31	2020-03-25	2020-05-18	0	1	16.9905356423681	13.5025314999137	31	21.8571428571429	92.4503285555119	145.5792241	Sunday	79456	67	13	2020-03-30	2020-03-10	2020-06-07	2020-04-08	62	82	-7	53	1	1	0	1	1	1	0	1
Kosciusko, Indiana, US	18085	Indiana	2020-06-01	2020-03-25	2020-05-18	0	1	18.8783729359646	14.6532132788677	18	20.1428571428571	92.4503285555119	145.5792241	Monday	79456	68	14	2020-03-30	2020-03-10	2020-06-07	2020-04-08	63	83	-6	54	1	1	0	1	1	1	0	1
Kosciusko, Indiana, US	18085	Indiana	2020-06-02	2020-03-25	2020-05-18	0	1	19.6335078534031	15.7679362522294	17	20	92.4503285555119	145.5792241	Tuesday	79456	69	15	2020-03-30	2020-03-10	2020-06-07	2020-04-08	64	84	-5	55	1	1	0	1	1	1	0	1
Kosciusko, Indiana, US	18085	Indiana	2020-06-03	2020-03-25	2020-05-18	0	1	20.8920660491341	17.0085150451643	18	20	92.4503285555119	145.5792241	Wednesday	79456	70	16	2020-03-30	2020-03-10	2020-06-07	2020-04-08	65	85	-4	56	1	1	0	1	1	1	0	1
Kosciusko, Indiana, US	18085	Indiana	2020-06-04	2020-03-25	2020-05-18	0	1	22.5281917035844	18.4109084632645	16	19.7142857142857	92.4503285555119	145.5792241	Thursday	79456	71	17	2020-03-30	2020-03-10	2020-06-07	2020-04-08	66	86	-3	57	1	1	0	1	1	1	0	1
Kosciusko, Indiana, US	18085	Indiana	2020-06-05	2020-03-25	2020-05-18	0	1	25.8004430124849	20.1009723261032	16	19.7142857142857	92.4503285555119	145.5792241	Friday	79456	72	18	2020-03-30	2020-03-10	2020-06-07	2020-04-08	67	87	-2	58	1	1	0	1	1	1	0	1
Kosciusko, Indiana, US	18085	Indiana	2020-06-06	2020-03-25	2020-05-18	0	1	26.3038662907773	21.5752833553881	21	19.5714285714286	92.4503285555119	145.5792241	Saturday	79456	73	19	2020-03-30	2020-03-10	2020-06-07	2020-04-08	68	88	-1	59	1	1	0	1	1	1	0	1
Kosciusko, Indiana, US	18085	Indiana	2020-06-07	2020-03-25	2020-05-18	0	1	28.569271043093	23.2293884126345	26	18.8571428571429	92.4503285555119	145.5792241	Sunday	79456	74	20	2020-03-30	2020-03-10	2020-06-07	2020-04-08	69	89	0	60	1	1	0	1	0	1	0	1
Kosciusko, Indiana, US	18085	Indiana	2020-06-08	2020-03-25	2020-05-18	0	1	29.1985501409585	24.7036994419193	17	18.7142857142857	92.4503285555119	145.5792241	Monday	79456	75	21	2020-03-30	2020-03-10	2020-06-07	2020-04-08	70	90	1	61	1	1	1	1	0	1	0	1
Kosciusko, Indiana, US	18085	Indiana	2020-06-09	2020-03-25	2020-05-18	0	1	30.4571083366895	26.2499280823888	19	19	92.4503285555119	145.5792241	Tuesday	79456	76	22	2020-03-30	2020-03-10	2020-06-07	2020-04-08	71	91	2	62	1	1	1	1	0	1	0	1
Kosciusko, Indiana, US	18085	Indiana	2020-06-10	2020-03-25	2020-05-18	0	1	31.7156665324205	27.7961567228583	15	18.5714285714286	92.4503285555119	145.5792241	Wednesday	79456	77	23	2020-03-30	2020-03-10	2020-06-07	2020-04-08	72	92	3	63	1	1	1	1	0	1	0	1
Kosciusko, Indiana, US	18085	Indiana	2020-06-11	2020-03-25	2020-05-18	0	1	34.1069271043093	29.4502617801047	15	18.4285714285714	92.4503285555119	145.5792241	Thursday	79456	78	24	2020-03-30	2020-03-10	2020-06-07	2020-04-08	73	93	4	64	1	1	1	1	0	1	0	1
Kosciusko, Indiana, US	18085	Indiana	2020-06-12	2020-03-25	2020-05-18	0	1	34.8620620217479	30.744778781428	17	18.5714285714286	92.4503285555119	145.5792241	Friday	79456	79	25	2020-03-30	2020-03-10	2020-06-07	2020-04-08	74	94	5	65	1	1	1	1	0	1	0	1
Kosciusko, Indiana, US	18085	Indiana	2020-06-13	2020-03-25	2020-05-18	0	1	37.0016109544905	32.2730280191013	21	18.5714285714286	92.4503285555119	145.5792241	Saturday	79456	80	26	2020-03-30	2020-03-10	2020-06-07	2020-04-08	75	95	6	66	1	1	1	1	0	1	0	1
Kosciusko, Indiana, US	18085	Indiana	2020-06-14	2020-03-25	2020-05-18	0	1	38.5118807893677	33.6934008399977	29	19	92.4503285555119	145.5792241	Sunday	79456	81	27	2020-03-30	2020-03-10	2020-06-07	2020-04-08	76	96	7	67	1	1	1	1	0	1	0	1
Kosciusko, Indiana, US	18085	Indiana	2020-06-15	2020-03-25	2020-05-18	0	1	39.1411598872332	35.1137736608941	22	19.7142857142857	92.4503285555119	145.5792241	Monday	79456	82	28	2020-03-30	2020-03-10	2020-06-07	2020-04-08	77	97	8	68	1	1	1	1	0	1	0	1
Kosciusko, Indiana, US	18085	Indiana	2020-06-16	2020-03-25	2020-05-18	0	1	41.532420459122	36.6959611069559	19	19.7142857142857	92.4503285555119	145.5792241	Tuesday	79456	83	29	2020-03-30	2020-03-10	2020-06-07	2020-04-08	78	98	9	69	1	1	1	1	0	1	0	1
Kosciusko, Indiana, US	18085	Indiana	2020-06-17	2020-03-25	2020-05-18	0	1	42.1616995569875	38.1882515390369	19	20.2857142857143	92.4503285555119	145.5792241	Wednesday	79456	84	30	2020-03-30	2020-03-10	2020-06-07	2020-04-08	79	99	10	70	1	1	1	1	0	1	0	1
Kosciusko, Indiana, US	18085	Indiana	2020-06-18	2020-03-25	2020-05-18	0	1	44.5529601288764	39.6805419711179	18	20.7142857142857	92.4503285555119	145.5792241	Thursday	79456	85	31	2020-03-30	2020-03-10	2020-06-07	2020-04-08	80	100	11	71	1	1	1	1	0	1	0	1
Kosciusko, Indiana, US	18085	Indiana	2020-06-19	2020-03-25	2020-05-18	0	1	45.5598066854611	41.2087912087912	19	21	92.4503285555119	145.5792241	Friday	79456	86	32	2020-03-30	2020-03-10	2020-06-07	2020-04-08	81	101	12	72	1	1	1	1	0	1	0	1
Kosciusko, Indiana, US	18085	Indiana	2020-06-20	2020-03-25	2020-05-18	0	1	47.0700765203383	42.6471434324837	25	21.5714285714286	92.4503285555119	145.5792241	Saturday	79456	87	33	2020-03-30	2020-03-10	2020-06-07	2020-04-08	82	102	13	73	1	1	1	1	0	1	0	1
Kosciusko, Indiana, US	18085	Indiana	2020-06-21	2020-03-25	2020-05-18	0	1	47.95106725735	43.9955986421955	30	21.7142857142857	92.4503285555119	145.5792241	Sunday	79456	88	34	2020-03-30	2020-03-10	2020-06-07	2020-04-08	83	103	14	74	1	1	1	1	0	1	0	1
Kosciusko, Indiana, US	18085	Indiana	2020-06-22	2020-03-25	2020-05-18	0	1	49.0837696335079	45.4159714630919	22	21.7142857142857	92.4503285555119	145.5792241	Monday	79456	89	35	2020-03-30	2020-03-10	2020-06-07	2020-04-08	84	104	15	75	1	1	1	1	0	1	0	1
Kosciusko, Indiana, US	18085	Indiana	2020-06-23	2020-03-25	2020-05-18	0	1	49.9647603705195	46.6205914504344	20	21.8571428571429	92.4503285555119	145.5792241	Tuesday	79456	90	36	2020-03-30	2020-03-10	2020-06-07	2020-04-08	85	105	16	76	1	1	1	1	0	1	0	1
Kosciusko, Indiana, US	18085	Indiana	2020-06-24	2020-03-25	2020-05-18	0	1	51.0974627466774	47.8971290489615	20	22	92.4503285555119	145.5792241	Wednesday	79456	91	37	2020-03-30	2020-03-10	2020-06-07	2020-04-08	86	106	17	77	1	1	1	1	0	1	0	1
Kosciusko, Indiana, US	18085	Indiana	2020-06-25	2020-03-25	2020-05-18	0	1	54.3697140555779	49.2995224670617	19	22.1428571428571	92.4503285555119	145.5792241	Thursday	79456	92	38	2020-03-30	2020-03-10	2020-06-07	2020-04-08	87	107	18	78	1	1	1	1	0	1	0	1
Kosciusko, Indiana, US	18085	Indiana	2020-06-26	2020-03-25	2020-05-18	0	1	55.1248489730165	50.6659570795696	19	22.1428571428571	92.4503285555119	145.5792241	Friday	79456	93	39	2020-03-30	2020-03-10	2020-06-07	2020-04-08	88	108	19	79	1	1	1	1	0	1	0	1
Kosciusko, Indiana, US	18085	Indiana	2020-06-27	2020-03-25	2020-05-18	0	1	56.5092629883206	52.0144122892814	26	22.2857142857143	92.4503285555119	145.5792241	Saturday	79456	94	40	2020-03-30	2020-03-10	2020-06-07	2020-04-08	89	109	20	80	1	1	1	1	0	1	0	1
Kosciusko, Indiana, US	18085	Indiana	2020-06-28	2020-03-25	2020-05-18	0	1	58.9005235602094	53.578620332547	32	22.5714285714286	92.4503285555119	145.5792241	Sunday	79456	95	41	2020-03-30	2020-03-10	2020-06-07	2020-04-08	90	110	21	81	1	1	1	1	0	1	0	1
Kosciusko, Indiana, US	18085	Indiana	2020-06-29	2020-03-25	2020-05-18	0	1	60.0332259363673	55.1428283758127	31	23.8571428571429	92.4503285555119	145.5792241	Monday	79456	96	42	2020-03-30	2020-03-10	2020-06-07	2020-04-08	91	111	22	82	1	1	1	1	0	1	0	1
Kosciusko, Indiana, US	18085	Indiana	2020-06-30	2020-03-25	2020-05-18	0	1	60.914216673379	56.7070364190783	24	24.4285714285714	92.4503285555119	145.5792241	Tuesday	79456	97	43	2020-03-30	2020-03-10	2020-06-07	2020-04-08	92	112	23	83	1	1	1	1	0	1	0	1
Kosciusko, Indiana, US	18085	Indiana	2020-07-01	2020-03-25	2020-05-18	0	1	62.298630688683	58.3072032679363	19	24.2857142857143	92.4503285555119	145.5792241	Wednesday	79456	98	44	2020-03-30	2020-03-10	2020-06-07	2020-04-08	93	113	24	84	1	1	1	1	0	1	0	1
Kosciusko, Indiana, US	18085	Indiana	2020-07-02	2020-03-25	2020-05-18	0	1	62.9279097865485	59.5298026580749	18	24.1428571428571	92.4503285555119	145.5792241	Thursday	79456	99	45	2020-03-30	2020-03-10	2020-06-07	2020-04-08	94	114	25	85	1	1	1	1	0	1	0	1
Kosciusko, Indiana, US	18085	Indiana	2020-07-03	2020-03-25	2020-05-18	0	1	64.4381796214257	60.8602784649905	26	25.1428571428571	92.4503285555119	145.5792241	Friday	79456	100	46	2020-03-30	2020-03-10	2020-06-07	2020-04-08	95	115	26	86	1	1	1	1	0	1	0	1
Kosciusko, Indiana, US	18085	Indiana	2020-07-04	2020-03-25	2020-05-18	0	1	67.3328634716069	62.40650710546	30	25.7142857142857	92.4503285555119	145.5792241	Saturday	79456	101	47	2020-03-30	2020-03-10	2020-06-07	2020-04-08	96	116	27	87	1	1	1	1	0	1	0	1
Kosciusko, Indiana, US	18085	Indiana	2020-07-05	2020-03-25	2020-05-18	0	1	68.717277486911	63.8089005235602	35	26.1428571428571	92.4503285555119	145.5792241	Sunday	79456	102	48	2020-03-30	2020-03-10	2020-06-07	2020-04-08	97	117	28	88	1	1	1	1	0	1	0	1
Kusilvak, Alaska, US	2158	Alaska	2020-03-01	2020-03-28	2020-04-24	1	0	0	19.1916366897802	60	33.4285714285714	185.33395301358	NA	Sunday	8314	-27	-54	2020-04-02	2020-03-13	2020-05-14	2020-03-15	-32	-12	-74	-14	0	0	0	0	1	0	1	0
Kusilvak, Alaska, US	2158	Alaska	2020-03-02	2020-03-28	2020-04-24	1	0	0	16.1055443577553	34	34	185.33395301358	NA	Monday	8314	-26	-53	2020-04-02	2020-03-13	2020-05-14	2020-03-15	-31	-11	-73	-13	0	0	0	0	1	0	1	0
Kusilvak, Alaska, US	2158	Alaska	2020-03-03	2020-03-28	2020-04-24	1	0	0	13.0194520257303	52	38.5714285714286	185.33395301358	NA	Tuesday	8314	-25	-52	2020-04-02	2020-03-13	2020-05-14	2020-03-15	-30	-10	-72	-12	0	0	0	0	1	0	1	0
Kusilvak, Alaska, US	2158	Alaska	2020-03-04	2020-03-28	2020-04-24	1	0	0	9.83691930832956	28	39.7142857142857	185.33395301358	NA	Wednesday	8314	-24	-51	2020-04-02	2020-03-13	2020-05-14	2020-03-15	-29	-9	-71	-11	0	0	0	0	1	0	1	0
Kusilvak, Alaska, US	2158	Alaska	2020-03-05	2020-03-28	2020-04-24	1	0	0	6.65438659092882	36	41.1428571428571	185.33395301358	NA	Thursday	8314	-23	-50	2020-04-02	2020-03-13	2020-05-14	2020-03-15	-28	-8	-70	-10	0	0	0	0	1	0	1	0
Kusilvak, Alaska, US	2158	Alaska	2020-03-06	2020-03-28	2020-04-24	1	0	0	3.3754134881523	28	39.7142857142857	185.33395301358	NA	Friday	8314	-22	-49	2020-04-02	2020-03-13	2020-05-14	2020-03-15	-27	-7	-69	-9	0	0	0	0	1	0	1	0
Kusilvak, Alaska, US	2158	Alaska	2020-03-07	2020-03-28	2020-04-24	1	0	0	0	59	42.4285714285714	185.33395301358	NA	Saturday	8314	-21	-48	2020-04-02	2020-03-13	2020-05-14	2020-03-15	-26	-6	-68	-8	0	0	0	0	1	0	1	0
Kusilvak, Alaska, US	2158	Alaska	2020-03-08	2020-03-28	2020-04-24	1	0	0	0	39	39.4285714285714	185.33395301358	NA	Sunday	8314	-20	-47	2020-04-02	2020-03-13	2020-05-14	2020-03-15	-25	-5	-67	-7	0	0	0	0	1	0	1	0
Kusilvak, Alaska, US	2158	Alaska	2020-03-09	2020-03-28	2020-04-24	1	0	0	0	47	41.2857142857143	185.33395301358	NA	Monday	8314	-19	-46	2020-04-02	2020-03-13	2020-05-14	2020-03-15	-24	-4	-66	-6	0	0	0	0	1	0	1	0
Kusilvak, Alaska, US	2158	Alaska	2020-03-10	2020-03-28	2020-04-24	1	0	0	0	44	40.1428571428571	185.33395301358	NA	Tuesday	8314	-18	-45	2020-04-02	2020-03-13	2020-05-14	2020-03-15	-23	-3	-65	-5	0	0	0	0	1	0	1	0
Kusilvak, Alaska, US	2158	Alaska	2020-03-11	2020-03-28	2020-04-24	1	0	0	0	42	42.1428571428571	185.33395301358	NA	Wednesday	8314	-17	-44	2020-04-02	2020-03-13	2020-05-14	2020-03-15	-22	-2	-64	-4	0	0	0	0	1	0	1	0
Kusilvak, Alaska, US	2158	Alaska	2020-03-12	2020-03-28	2020-04-24	1	0	0	0	42	43	185.33395301358	NA	Thursday	8314	-16	-43	2020-04-02	2020-03-13	2020-05-14	2020-03-15	-21	-1	-63	-3	0	0	0	0	1	0	1	0
Kusilvak, Alaska, US	2158	Alaska	2020-03-13	2020-03-28	2020-04-24	1	0	0	0	29	43.1428571428571	185.33395301358	NA	Friday	8314	-15	-42	2020-04-02	2020-03-13	2020-05-14	2020-03-15	-20	0	-62	-2	0	0	0	0	1	0	1	0
Kusilvak, Alaska, US	2158	Alaska	2020-03-14	2020-03-28	2020-04-24	1	0	0	0	31	39.1428571428571	185.33395301358	NA	Saturday	8314	-14	-41	2020-04-02	2020-03-13	2020-05-14	2020-03-15	-19	1	-61	-1	0	1	0	0	1	0	1	1
Kusilvak, Alaska, US	2158	Alaska	2020-03-15	2020-03-28	2020-04-24	1	0	0	0	34	38.4285714285714	185.33395301358	NA	Sunday	8314	-13	-40	2020-04-02	2020-03-13	2020-05-14	2020-03-15	-18	2	-60	0	0	1	0	0	1	0	0	1
Kusilvak, Alaska, US	2158	Alaska	2020-03-16	2020-03-28	2020-04-24	1	0	0	0	31	36.1428571428571	185.33395301358	NA	Monday	8314	-12	-39	2020-04-02	2020-03-13	2020-05-14	2020-03-15	-17	3	-59	1	0	1	0	1	1	0	0	1
Kusilvak, Alaska, US	2158	Alaska	2020-03-17	2020-03-28	2020-04-24	1	0	0	0	36	35	185.33395301358	NA	Tuesday	8314	-11	-38	2020-04-02	2020-03-13	2020-05-14	2020-03-15	-16	4	-58	2	0	1	0	1	1	0	0	1
Kusilvak, Alaska, US	2158	Alaska	2020-03-18	2020-03-28	2020-04-24	1	0	0	0	31	33.4285714285714	185.33395301358	NA	Wednesday	8314	-10	-37	2020-04-02	2020-03-13	2020-05-14	2020-03-15	-15	5	-57	3	0	1	0	1	1	0	0	1
Kusilvak, Alaska, US	2158	Alaska	2020-03-19	2020-03-28	2020-04-24	1	0	0	0	57	35.5714285714286	185.33395301358	NA	Thursday	8314	-9	-36	2020-04-02	2020-03-13	2020-05-14	2020-03-15	-14	6	-56	4	0	1	0	1	1	0	0	1
Kusilvak, Alaska, US	2158	Alaska	2020-03-20	2020-03-28	2020-04-24	1	0	0	0	45	37.8571428571429	185.33395301358	NA	Friday	8314	-8	-35	2020-04-02	2020-03-13	2020-05-14	2020-03-15	-13	7	-55	5	0	1	0	1	1	0	0	1
Kusilvak, Alaska, US	2158	Alaska	2020-03-21	2020-03-28	2020-04-24	1	0	0	0	48	40.2857142857143	185.33395301358	NA	Saturday	8314	-7	-34	2020-04-02	2020-03-13	2020-05-14	2020-03-15	-12	8	-54	6	0	1	0	1	1	0	0	1
Kusilvak, Alaska, US	2158	Alaska	2020-03-22	2020-03-28	2020-04-24	1	0	0	0	57	43.5714285714286	185.33395301358	NA	Sunday	8314	-6	-33	2020-04-02	2020-03-13	2020-05-14	2020-03-15	-11	9	-53	7	0	1	0	1	1	0	0	1
Kusilvak, Alaska, US	2158	Alaska	2020-03-23	2020-03-28	2020-04-24	1	0	0	0	20	42	185.33395301358	NA	Monday	8314	-5	-32	2020-04-02	2020-03-13	2020-05-14	2020-03-15	-10	10	-52	8	0	1	0	1	1	0	0	1
Kusilvak, Alaska, US	2158	Alaska	2020-03-24	2020-03-28	2020-04-24	1	0	0	0	31	41.2857142857143	185.33395301358	NA	Tuesday	8314	-4	-31	2020-04-02	2020-03-13	2020-05-14	2020-03-15	-9	11	-51	9	0	1	0	1	1	0	0	1
Kusilvak, Alaska, US	2158	Alaska	2020-03-25	2020-03-28	2020-04-24	1	0	0	0	30	41.1428571428571	185.33395301358	NA	Wednesday	8314	-3	-30	2020-04-02	2020-03-13	2020-05-14	2020-03-15	-8	12	-50	10	0	1	0	1	1	0	0	1
Kusilvak, Alaska, US	2158	Alaska	2020-03-26	2020-03-28	2020-04-24	1	0	0	0	18	35.5714285714286	185.33395301358	NA	Thursday	8314	-2	-29	2020-04-02	2020-03-13	2020-05-14	2020-03-15	-7	13	-49	11	0	1	0	1	1	0	0	1
Kusilvak, Alaska, US	2158	Alaska	2020-03-27	2020-03-28	2020-04-24	1	0	0	0	26	32.8571428571429	185.33395301358	NA	Friday	8314	-1	-28	2020-04-02	2020-03-13	2020-05-14	2020-03-15	-6	14	-48	12	0	1	0	1	1	0	0	1
Kusilvak, Alaska, US	2158	Alaska	2020-03-28	2020-03-28	2020-04-24	1	0	0	0	66	35.4285714285714	185.33395301358	NA	Saturday	8314	0	-27	2020-04-02	2020-03-13	2020-05-14	2020-03-15	-5	15	-47	13	0	1	0	1	1	0	0	1
Kusilvak, Alaska, US	2158	Alaska	2020-03-29	2020-03-28	2020-04-24	1	1	0	0	45	33.7142857142857	185.33395301358	NA	Sunday	8314	1	-26	2020-04-02	2020-03-13	2020-05-14	2020-03-15	-4	16	-46	14	0	1	0	1	1	0	0	1
Kusilvak, Alaska, US	2158	Alaska	2020-03-30	2020-03-28	2020-04-24	1	1	0	0	35	35.8571428571429	185.33395301358	NA	Monday	8314	2	-25	2020-04-02	2020-03-13	2020-05-14	2020-03-15	-3	17	-45	15	0	1	0	1	1	0	0	1
Kusilvak, Alaska, US	2158	Alaska	2020-03-31	2020-03-28	2020-04-24	1	1	0	0	45	37.8571428571429	185.33395301358	NA	Tuesday	8314	3	-24	2020-04-02	2020-03-13	2020-05-14	2020-03-15	-2	18	-44	16	0	1	0	1	1	0	0	1
Kusilvak, Alaska, US	2158	Alaska	2020-04-01	2020-03-28	2020-04-24	1	1	0	0	56	41.5714285714286	185.33395301358	NA	Wednesday	8314	4	-23	2020-04-02	2020-03-13	2020-05-14	2020-03-15	-1	19	-43	17	0	1	0	1	1	0	0	1
Kusilvak, Alaska, US	2158	Alaska	2020-04-02	2020-03-28	2020-04-24	1	1	0	0	42	45	185.33395301358	NA	Thursday	8314	5	-22	2020-04-02	2020-03-13	2020-05-14	2020-03-15	0	20	-42	18	0	1	0	1	1	0	0	1
Kusilvak, Alaska, US	2158	Alaska	2020-04-03	2020-03-28	2020-04-24	1	1	0	0	36	46.4285714285714	185.33395301358	NA	Friday	8314	6	-21	2020-04-02	2020-03-13	2020-05-14	2020-03-15	1	21	-41	19	1	1	0	1	1	1	0	1
Kusilvak, Alaska, US	2158	Alaska	2020-04-04	2020-03-28	2020-04-24	1	1	0	0	75	47.7142857142857	185.33395301358	NA	Saturday	8314	7	-20	2020-04-02	2020-03-13	2020-05-14	2020-03-15	2	22	-40	20	1	1	0	1	1	1	0	1
Kusilvak, Alaska, US	2158	Alaska	2020-04-05	2020-03-28	2020-04-24	1	1	0	0	39	46.8571428571429	185.33395301358	NA	Sunday	8314	8	-19	2020-04-02	2020-03-13	2020-05-14	2020-03-15	3	23	-39	21	1	1	0	1	1	1	0	1
Kusilvak, Alaska, US	2158	Alaska	2020-04-06	2020-03-28	2020-04-24	1	1	0	0	40	47.5714285714286	185.33395301358	NA	Monday	8314	9	-18	2020-04-02	2020-03-13	2020-05-14	2020-03-15	4	24	-38	22	1	1	0	1	1	1	0	1
Kusilvak, Alaska, US	2158	Alaska	2020-04-07	2020-03-28	2020-04-24	1	1	0	0	69	51	185.33395301358	NA	Tuesday	8314	10	-17	2020-04-02	2020-03-13	2020-05-14	2020-03-15	5	25	-37	23	1	1	0	1	1	1	0	1
Kusilvak, Alaska, US	2158	Alaska	2020-04-08	2020-03-28	2020-04-24	1	1	0	0	46	49.5714285714286	185.33395301358	NA	Wednesday	8314	11	-16	2020-04-02	2020-03-13	2020-05-14	2020-03-15	6	26	-36	24	1	1	0	1	1	1	0	1
Kusilvak, Alaska, US	2158	Alaska	2020-04-09	2020-03-28	2020-04-24	1	1	0	0	60	52.1428571428571	185.33395301358	NA	Thursday	8314	12	-15	2020-04-02	2020-03-13	2020-05-14	2020-03-15	7	27	-35	25	1	1	0	1	1	1	0	1
Kusilvak, Alaska, US	2158	Alaska	2020-04-10	2020-03-28	2020-04-24	1	1	0	0	29	51.1428571428571	185.33395301358	NA	Friday	8314	13	-14	2020-04-02	2020-03-13	2020-05-14	2020-03-15	8	28	-34	26	1	1	0	1	1	1	0	1
Kusilvak, Alaska, US	2158	Alaska	2020-04-11	2020-03-28	2020-04-24	1	1	0	0	73	50.8571428571429	185.33395301358	NA	Saturday	8314	14	-13	2020-04-02	2020-03-13	2020-05-14	2020-03-15	9	29	-33	27	1	1	0	1	1	1	0	1
Kusilvak, Alaska, US	2158	Alaska	2020-04-12	2020-03-28	2020-04-24	1	1	0	0	33	50	185.33395301358	NA	Sunday	8314	15	-12	2020-04-02	2020-03-13	2020-05-14	2020-03-15	10	30	-32	28	1	1	0	1	1	1	0	1
Kusilvak, Alaska, US	2158	Alaska	2020-04-13	2020-03-28	2020-04-24	1	1	0	0	43	50.4285714285714	185.33395301358	NA	Monday	8314	16	-11	2020-04-02	2020-03-13	2020-05-14	2020-03-15	11	31	-31	29	1	1	0	1	1	1	0	1
Kusilvak, Alaska, US	2158	Alaska	2020-04-14	2020-03-28	2020-04-24	1	1	0	0	31	45	185.33395301358	NA	Tuesday	8314	17	-10	2020-04-02	2020-03-13	2020-05-14	2020-03-15	12	32	-30	30	1	1	0	1	1	1	0	1
Kusilvak, Alaska, US	2158	Alaska	2020-04-15	2020-03-28	2020-04-24	1	1	0	0	24	41.8571428571429	185.33395301358	NA	Wednesday	8314	18	-9	2020-04-02	2020-03-13	2020-05-14	2020-03-15	13	33	-29	31	1	1	0	1	1	1	0	1
Kusilvak, Alaska, US	2158	Alaska	2020-04-16	2020-03-28	2020-04-24	1	1	0	0	36	38.4285714285714	185.33395301358	NA	Thursday	8314	19	-8	2020-04-02	2020-03-13	2020-05-14	2020-03-15	14	34	-28	32	1	1	0	1	1	1	0	1
Kusilvak, Alaska, US	2158	Alaska	2020-04-17	2020-03-28	2020-04-24	1	1	0	0	47	41	185.33395301358	NA	Friday	8314	20	-7	2020-04-02	2020-03-13	2020-05-14	2020-03-15	15	35	-27	33	1	1	0	1	1	1	0	1
Kusilvak, Alaska, US	2158	Alaska	2020-04-18	2020-03-28	2020-04-24	1	1	0	0	70	40.5714285714286	185.33395301358	NA	Saturday	8314	21	-6	2020-04-02	2020-03-13	2020-05-14	2020-03-15	16	36	-26	34	1	1	0	1	1	1	0	1
Kusilvak, Alaska, US	2158	Alaska	2020-04-19	2020-03-28	2020-04-24	1	1	0	0	62	44.7142857142857	185.33395301358	NA	Sunday	8314	22	-5	2020-04-02	2020-03-13	2020-05-14	2020-03-15	17	37	-25	35	1	1	0	1	1	1	0	1
Kusilvak, Alaska, US	2158	Alaska	2020-04-20	2020-03-28	2020-04-24	1	1	0	0	41	44.4285714285714	185.33395301358	NA	Monday	8314	23	-4	2020-04-02	2020-03-13	2020-05-14	2020-03-15	18	38	-24	36	1	1	0	1	1	1	0	1
Kusilvak, Alaska, US	2158	Alaska	2020-04-21	2020-03-28	2020-04-24	1	1	0	0	61	48.7142857142857	185.33395301358	NA	Tuesday	8314	24	-3	2020-04-02	2020-03-13	2020-05-14	2020-03-15	19	39	-23	37	1	1	0	1	1	1	0	1
Kusilvak, Alaska, US	2158	Alaska	2020-04-22	2020-03-28	2020-04-24	1	1	0	0	46	51.8571428571429	185.33395301358	NA	Wednesday	8314	25	-2	2020-04-02	2020-03-13	2020-05-14	2020-03-15	20	40	-22	38	1	1	0	1	1	1	0	1
Kusilvak, Alaska, US	2158	Alaska	2020-04-23	2020-03-28	2020-04-24	1	1	0	0	64	55.8571428571429	185.33395301358	NA	Thursday	8314	26	-1	2020-04-02	2020-03-13	2020-05-14	2020-03-15	21	41	-21	39	1	1	0	1	1	1	0	1
Kusilvak, Alaska, US	2158	Alaska	2020-04-24	2020-03-28	2020-04-24	0	1	0	0	56	57.1428571428571	185.33395301358	NA	Friday	8314	27	0	2020-04-02	2020-03-13	2020-05-14	2020-03-15	22	42	-20	40	1	1	0	1	1	1	0	1
Kusilvak, Alaska, US	2158	Alaska	2020-04-25	2020-03-28	2020-04-24	0	1	0	0	24	50.5714285714286	185.33395301358	NA	Saturday	8314	28	1	2020-04-02	2020-03-13	2020-05-14	2020-03-15	23	43	-19	41	1	1	0	1	1	1	0	1
Kusilvak, Alaska, US	2158	Alaska	2020-04-26	2020-03-28	2020-04-24	0	1	0	0	49	48.7142857142857	185.33395301358	NA	Sunday	8314	29	2	2020-04-02	2020-03-13	2020-05-14	2020-03-15	24	44	-18	42	1	1	0	1	1	1	0	1
Kusilvak, Alaska, US	2158	Alaska	2020-04-27	2020-03-28	2020-04-24	0	1	0	0	41	48.7142857142857	185.33395301358	NA	Monday	8314	30	3	2020-04-02	2020-03-13	2020-05-14	2020-03-15	25	45	-17	43	1	1	0	1	1	1	0	1
Kusilvak, Alaska, US	2158	Alaska	2020-04-28	2020-03-28	2020-04-24	0	1	0	0	47	46.7142857142857	185.33395301358	NA	Tuesday	8314	31	4	2020-04-02	2020-03-13	2020-05-14	2020-03-15	26	46	-16	44	1	1	0	1	1	1	0	1
Kusilvak, Alaska, US	2158	Alaska	2020-04-29	2020-03-28	2020-04-24	0	1	0	0	39	45.7142857142857	185.33395301358	NA	Wednesday	8314	32	5	2020-04-02	2020-03-13	2020-05-14	2020-03-15	27	47	-15	45	1	1	0	1	1	1	0	1
Kusilvak, Alaska, US	2158	Alaska	2020-04-30	2020-03-28	2020-04-24	0	1	0	0	38	42	185.33395301358	NA	Thursday	8314	33	6	2020-04-02	2020-03-13	2020-05-14	2020-03-15	28	48	-14	46	1	1	0	1	1	1	0	1
Kusilvak, Alaska, US	2158	Alaska	2020-05-01	2020-03-28	2020-04-24	0	1	0	0	35	39	185.33395301358	NA	Friday	8314	34	7	2020-04-02	2020-03-13	2020-05-14	2020-03-15	29	49	-13	47	1	1	0	1	1	1	0	1
Kusilvak, Alaska, US	2158	Alaska	2020-05-02	2020-03-28	2020-04-24	0	1	0	0	48	42.4285714285714	185.33395301358	NA	Saturday	8314	35	8	2020-04-02	2020-03-13	2020-05-14	2020-03-15	30	50	-12	48	1	1	0	1	1	1	0	1
Kusilvak, Alaska, US	2158	Alaska	2020-05-03	2020-03-28	2020-04-24	0	1	0	0	54	43.1428571428571	185.33395301358	NA	Sunday	8314	36	9	2020-04-02	2020-03-13	2020-05-14	2020-03-15	31	51	-11	49	1	1	0	1	1	1	0	1
Kusilvak, Alaska, US	2158	Alaska	2020-05-04	2020-03-28	2020-04-24	0	1	0	0	30	41.5714285714286	185.33395301358	NA	Monday	8314	37	10	2020-04-02	2020-03-13	2020-05-14	2020-03-15	32	52	-10	50	1	1	0	1	1	1	0	1
Kusilvak, Alaska, US	2158	Alaska	2020-05-05	2020-03-28	2020-04-24	0	1	0	0	19	37.5714285714286	185.33395301358	NA	Tuesday	8314	38	11	2020-04-02	2020-03-13	2020-05-14	2020-03-15	33	53	-9	51	1	1	0	1	1	1	0	1
Kusilvak, Alaska, US	2158	Alaska	2020-05-06	2020-03-28	2020-04-24	0	1	0	0	23	35.2857142857143	185.33395301358	NA	Wednesday	8314	39	12	2020-04-02	2020-03-13	2020-05-14	2020-03-15	34	54	-8	52	1	1	0	1	1	1	0	1
Kusilvak, Alaska, US	2158	Alaska	2020-05-07	2020-03-28	2020-04-24	0	1	0	0	23	33.1428571428571	185.33395301358	NA	Thursday	8314	40	13	2020-04-02	2020-03-13	2020-05-14	2020-03-15	35	55	-7	53	1	1	0	1	1	1	0	1
Kusilvak, Alaska, US	2158	Alaska	2020-05-08	2020-03-28	2020-04-24	0	1	0	0	28	32.1428571428571	185.33395301358	NA	Friday	8314	41	14	2020-04-02	2020-03-13	2020-05-14	2020-03-15	36	56	-6	54	1	1	0	1	1	1	0	1
Kusilvak, Alaska, US	2158	Alaska	2020-05-09	2020-03-28	2020-04-24	0	1	0	0	35	30.2857142857143	185.33395301358	NA	Saturday	8314	42	15	2020-04-02	2020-03-13	2020-05-14	2020-03-15	37	57	-5	55	1	1	0	1	1	1	0	1
Kusilvak, Alaska, US	2158	Alaska	2020-05-10	2020-03-28	2020-04-24	0	1	0	0	40	28.2857142857143	185.33395301358	NA	Sunday	8314	43	16	2020-04-02	2020-03-13	2020-05-14	2020-03-15	38	58	-4	56	1	1	0	1	1	1	0	1
Kusilvak, Alaska, US	2158	Alaska	2020-05-11	2020-03-28	2020-04-24	0	1	0	0	27	27.8571428571429	185.33395301358	NA	Monday	8314	44	17	2020-04-02	2020-03-13	2020-05-14	2020-03-15	39	59	-3	57	1	1	0	1	1	1	0	1
Kusilvak, Alaska, US	2158	Alaska	2020-05-12	2020-03-28	2020-04-24	0	1	0	0	56	33.1428571428571	185.33395301358	NA	Tuesday	8314	45	18	2020-04-02	2020-03-13	2020-05-14	2020-03-15	40	60	-2	58	1	1	0	1	1	1	0	1
Kusilvak, Alaska, US	2158	Alaska	2020-05-13	2020-03-28	2020-04-24	0	1	0	0	36	35	185.33395301358	NA	Wednesday	8314	46	19	2020-04-02	2020-03-13	2020-05-14	2020-03-15	41	61	-1	59	1	1	0	1	1	1	0	1
Kusilvak, Alaska, US	2158	Alaska	2020-05-14	2020-03-28	2020-04-24	0	1	0	0	25	35.2857142857143	185.33395301358	NA	Thursday	8314	47	20	2020-04-02	2020-03-13	2020-05-14	2020-03-15	42	62	0	60	1	1	0	1	0	1	0	1
Kusilvak, Alaska, US	2158	Alaska	2020-05-15	2020-03-28	2020-04-24	0	1	0	0	32	35.8571428571429	185.33395301358	NA	Friday	8314	48	21	2020-04-02	2020-03-13	2020-05-14	2020-03-15	43	63	1	61	1	1	1	1	0	1	0	1
Kusilvak, Alaska, US	2158	Alaska	2020-05-16	2020-03-28	2020-04-24	0	1	0	0	17	33.2857142857143	185.33395301358	NA	Saturday	8314	49	22	2020-04-02	2020-03-13	2020-05-14	2020-03-15	44	64	2	62	1	1	1	1	0	1	0	1
Kusilvak, Alaska, US	2158	Alaska	2020-05-17	2020-03-28	2020-04-24	0	1	0	0	36	32.7142857142857	185.33395301358	NA	Sunday	8314	50	23	2020-04-02	2020-03-13	2020-05-14	2020-03-15	45	65	3	63	1	1	1	1	0	1	0	1
Kusilvak, Alaska, US	2158	Alaska	2020-05-18	2020-03-28	2020-04-24	0	1	0	0	25	32.4285714285714	185.33395301358	NA	Monday	8314	51	24	2020-04-02	2020-03-13	2020-05-14	2020-03-15	46	66	4	64	1	1	1	1	0	1	0	1
Kusilvak, Alaska, US	2158	Alaska	2020-05-19	2020-03-28	2020-04-24	0	1	0	0	22	27.5714285714286	185.33395301358	NA	Tuesday	8314	52	25	2020-04-02	2020-03-13	2020-05-14	2020-03-15	47	67	5	65	1	1	1	1	0	1	0	1
Kusilvak, Alaska, US	2158	Alaska	2020-05-20	2020-03-28	2020-04-24	0	1	0	0	31	26.8571428571429	185.33395301358	NA	Wednesday	8314	53	26	2020-04-02	2020-03-13	2020-05-14	2020-03-15	48	68	6	66	1	1	1	1	0	1	0	1
Kusilvak, Alaska, US	2158	Alaska	2020-05-21	2020-03-28	2020-04-24	0	1	0	0	34	28.1428571428571	185.33395301358	NA	Thursday	8314	54	27	2020-04-02	2020-03-13	2020-05-14	2020-03-15	49	69	7	67	1	1	1	1	0	1	0	1
Kusilvak, Alaska, US	2158	Alaska	2020-05-22	2020-03-28	2020-04-24	0	1	0	0	25	27.1428571428571	185.33395301358	NA	Friday	8314	55	28	2020-04-02	2020-03-13	2020-05-14	2020-03-15	50	70	8	68	1	1	1	1	0	1	0	1
Kusilvak, Alaska, US	2158	Alaska	2020-05-23	2020-03-28	2020-04-24	0	1	0	0	26	28.4285714285714	185.33395301358	NA	Saturday	8314	56	29	2020-04-02	2020-03-13	2020-05-14	2020-03-15	51	71	9	69	1	1	1	1	0	1	0	1
Kusilvak, Alaska, US	2158	Alaska	2020-05-24	2020-03-28	2020-04-24	0	1	0	0	30	27.5714285714286	185.33395301358	NA	Sunday	8314	57	30	2020-04-02	2020-03-13	2020-05-14	2020-03-15	52	72	10	70	1	1	1	1	0	1	0	1
Kusilvak, Alaska, US	2158	Alaska	2020-05-25	2020-03-28	2020-04-24	0	1	0	0	23	27.2857142857143	185.33395301358	NA	Monday	8314	58	31	2020-04-02	2020-03-13	2020-05-14	2020-03-15	53	73	11	71	1	1	1	1	0	1	0	1
Kusilvak, Alaska, US	2158	Alaska	2020-05-26	2020-03-28	2020-04-24	0	1	0	0	39	29.7142857142857	185.33395301358	NA	Tuesday	8314	59	32	2020-04-02	2020-03-13	2020-05-14	2020-03-15	54	74	12	72	1	1	1	1	0	1	0	1
Kusilvak, Alaska, US	2158	Alaska	2020-05-27	2020-03-28	2020-04-24	0	1	0	0	23	28.5714285714286	185.33395301358	NA	Wednesday	8314	60	33	2020-04-02	2020-03-13	2020-05-14	2020-03-15	55	75	13	73	1	1	1	1	0	1	0	1
Kusilvak, Alaska, US	2158	Alaska	2020-05-28	2020-03-28	2020-04-24	0	1	0	0	20	26.5714285714286	185.33395301358	NA	Thursday	8314	61	34	2020-04-02	2020-03-13	2020-05-14	2020-03-15	56	76	14	74	1	1	1	1	0	1	0	1
Kusilvak, Alaska, US	2158	Alaska	2020-05-29	2020-03-28	2020-04-24	0	1	0	0	48	29.8571428571429	185.33395301358	NA	Friday	8314	62	35	2020-04-02	2020-03-13	2020-05-14	2020-03-15	57	77	15	75	1	1	1	1	0	1	0	1
Kusilvak, Alaska, US	2158	Alaska	2020-05-30	2020-03-28	2020-04-24	0	1	0	0	26	29.8571428571429	185.33395301358	NA	Saturday	8314	63	36	2020-04-02	2020-03-13	2020-05-14	2020-03-15	58	78	16	76	1	1	1	1	0	1	0	1
Kusilvak, Alaska, US	2158	Alaska	2020-05-31	2020-03-28	2020-04-24	0	1	0	0	33	30.2857142857143	185.33395301358	NA	Sunday	8314	64	37	2020-04-02	2020-03-13	2020-05-14	2020-03-15	59	79	17	77	1	1	1	1	0	1	0	1
Kusilvak, Alaska, US	2158	Alaska	2020-06-01	2020-03-28	2020-04-24	0	1	0	0	31	31.4285714285714	185.33395301358	NA	Monday	8314	65	38	2020-04-02	2020-03-13	2020-05-14	2020-03-15	60	80	18	78	1	1	1	1	0	1	0	1
Kusilvak, Alaska, US	2158	Alaska	2020-06-02	2020-03-28	2020-04-24	0	1	0	0	41	31.7142857142857	185.33395301358	NA	Tuesday	8314	66	39	2020-04-02	2020-03-13	2020-05-14	2020-03-15	61	81	19	79	1	1	1	1	0	1	0	1
Kusilvak, Alaska, US	2158	Alaska	2020-06-03	2020-03-28	2020-04-24	0	1	0	0	33	33.1428571428571	185.33395301358	NA	Wednesday	8314	67	40	2020-04-02	2020-03-13	2020-05-14	2020-03-15	62	82	20	80	1	1	1	1	0	1	0	1
Kusilvak, Alaska, US	2158	Alaska	2020-06-04	2020-03-28	2020-04-24	0	1	0	0	48	37.1428571428571	185.33395301358	NA	Thursday	8314	68	41	2020-04-02	2020-03-13	2020-05-14	2020-03-15	63	83	21	81	1	1	1	1	0	1	0	1
Kusilvak, Alaska, US	2158	Alaska	2020-06-05	2020-03-28	2020-04-24	0	1	0	0	36	35.4285714285714	185.33395301358	NA	Friday	8314	69	42	2020-04-02	2020-03-13	2020-05-14	2020-03-15	64	84	22	82	1	1	1	1	0	1	0	1
Kusilvak, Alaska, US	2158	Alaska	2020-06-06	2020-03-28	2020-04-24	0	1	0	0	53	39.2857142857143	185.33395301358	NA	Saturday	8314	70	43	2020-04-02	2020-03-13	2020-05-14	2020-03-15	65	85	23	83	1	1	1	1	0	1	0	1
Kusilvak, Alaska, US	2158	Alaska	2020-06-07	2020-03-28	2020-04-24	0	1	0	0	30	38.8571428571429	185.33395301358	NA	Sunday	8314	71	44	2020-04-02	2020-03-13	2020-05-14	2020-03-15	66	86	24	84	1	1	1	1	0	1	0	1
Kusilvak, Alaska, US	2158	Alaska	2020-06-08	2020-03-28	2020-04-24	0	1	0	0	57	42.5714285714286	185.33395301358	NA	Monday	8314	72	45	2020-04-02	2020-03-13	2020-05-14	2020-03-15	67	87	25	85	1	1	1	1	0	1	0	1
Kusilvak, Alaska, US	2158	Alaska	2020-06-09	2020-03-28	2020-04-24	0	1	0	0	41	42.5714285714286	185.33395301358	NA	Tuesday	8314	73	46	2020-04-02	2020-03-13	2020-05-14	2020-03-15	68	88	26	86	1	1	1	1	0	1	0	1
Kusilvak, Alaska, US	2158	Alaska	2020-06-10	2020-03-28	2020-04-24	0	1	0	0	29	42	185.33395301358	NA	Wednesday	8314	74	47	2020-04-02	2020-03-13	2020-05-14	2020-03-15	69	89	27	87	1	1	1	1	0	1	0	1
Kusilvak, Alaska, US	2158	Alaska	2020-06-11	2020-03-28	2020-04-24	0	1	0	0	40	40.8571428571429	185.33395301358	NA	Thursday	8314	75	48	2020-04-02	2020-03-13	2020-05-14	2020-03-15	70	90	28	88	1	1	1	1	0	1	0	1
Kusilvak, Alaska, US	2158	Alaska	2020-06-12	2020-03-28	2020-04-24	0	1	0	0	26	39.4285714285714	185.33395301358	NA	Friday	8314	76	49	2020-04-02	2020-03-13	2020-05-14	2020-03-15	71	91	29	89	1	1	1	1	0	1	0	1
Kusilvak, Alaska, US	2158	Alaska	2020-06-13	2020-03-28	2020-04-24	0	1	0	0	32	36.4285714285714	185.33395301358	NA	Saturday	8314	77	50	2020-04-02	2020-03-13	2020-05-14	2020-03-15	72	92	30	90	1	1	1	1	0	1	0	1
Kusilvak, Alaska, US	2158	Alaska	2020-06-14	2020-03-28	2020-04-24	0	1	0	0	48	39	185.33395301358	NA	Sunday	8314	78	51	2020-04-02	2020-03-13	2020-05-14	2020-03-15	73	93	31	91	1	1	1	1	0	1	0	1
Kusilvak, Alaska, US	2158	Alaska	2020-06-15	2020-03-28	2020-04-24	0	1	0	0	54	38.5714285714286	185.33395301358	NA	Monday	8314	79	52	2020-04-02	2020-03-13	2020-05-14	2020-03-15	74	94	32	92	1	1	1	1	0	1	0	1
Kusilvak, Alaska, US	2158	Alaska	2020-06-16	2020-03-28	2020-04-24	0	1	0	0	56	40.7142857142857	185.33395301358	NA	Tuesday	8314	80	53	2020-04-02	2020-03-13	2020-05-14	2020-03-15	75	95	33	93	1	1	1	1	0	1	0	1
Kusilvak, Alaska, US	2158	Alaska	2020-06-17	2020-03-28	2020-04-24	0	1	0	0	46	43.1428571428571	185.33395301358	NA	Wednesday	8314	81	54	2020-04-02	2020-03-13	2020-05-14	2020-03-15	76	96	34	94	1	1	1	1	0	1	0	1
Kusilvak, Alaska, US	2158	Alaska	2020-06-18	2020-03-28	2020-04-24	0	1	0	0	71	47.5714285714286	185.33395301358	NA	Thursday	8314	82	55	2020-04-02	2020-03-13	2020-05-14	2020-03-15	77	97	35	95	1	1	1	1	0	1	0	1
Kusilvak, Alaska, US	2158	Alaska	2020-06-19	2020-03-28	2020-04-24	0	1	0	0	52	51.2857142857143	185.33395301358	NA	Friday	8314	83	56	2020-04-02	2020-03-13	2020-05-14	2020-03-15	78	98	36	96	1	1	1	1	0	1	0	1
Kusilvak, Alaska, US	2158	Alaska	2020-06-20	2020-03-28	2020-04-24	0	1	0	0	79	58	185.33395301358	NA	Saturday	8314	84	57	2020-04-02	2020-03-13	2020-05-14	2020-03-15	79	99	37	97	1	1	1	1	0	1	0	1
Kusilvak, Alaska, US	2158	Alaska	2020-06-21	2020-03-28	2020-04-24	0	1	0	0	66	60.5714285714286	185.33395301358	NA	Sunday	8314	85	58	2020-04-02	2020-03-13	2020-05-14	2020-03-15	80	100	38	98	1	1	1	1	0	1	0	1
Kusilvak, Alaska, US	2158	Alaska	2020-06-22	2020-03-28	2020-04-24	0	1	0	0	81	64.4285714285714	185.33395301358	NA	Monday	8314	86	59	2020-04-02	2020-03-13	2020-05-14	2020-03-15	81	101	39	99	1	1	1	1	0	1	0	1
Kusilvak, Alaska, US	2158	Alaska	2020-06-23	2020-03-28	2020-04-24	0	1	0	0	53	64	185.33395301358	NA	Tuesday	8314	87	60	2020-04-02	2020-03-13	2020-05-14	2020-03-15	82	102	40	100	1	1	1	1	0	1	0	1
Kusilvak, Alaska, US	2158	Alaska	2020-06-24	2020-03-28	2020-04-24	0	1	0	0	57	65.5714285714286	185.33395301358	NA	Wednesday	8314	88	61	2020-04-02	2020-03-13	2020-05-14	2020-03-15	83	103	41	101	1	1	1	1	0	1	0	1
Kusilvak, Alaska, US	2158	Alaska	2020-06-25	2020-03-28	2020-04-24	0	1	0	0	71	65.5714285714286	185.33395301358	NA	Thursday	8314	89	62	2020-04-02	2020-03-13	2020-05-14	2020-03-15	84	104	42	102	1	1	1	1	0	1	0	1
Kusilvak, Alaska, US	2158	Alaska	2020-06-26	2020-03-28	2020-04-24	0	1	0	0	51	65.4285714285714	185.33395301358	NA	Friday	8314	90	63	2020-04-02	2020-03-13	2020-05-14	2020-03-15	85	105	43	103	1	1	1	1	0	1	0	1
Kusilvak, Alaska, US	2158	Alaska	2020-06-27	2020-03-28	2020-04-24	0	1	0	0	82	65.8571428571429	185.33395301358	NA	Saturday	8314	91	64	2020-04-02	2020-03-13	2020-05-14	2020-03-15	86	106	44	104	1	1	1	1	0	1	0	1
Kusilvak, Alaska, US	2158	Alaska	2020-06-28	2020-03-28	2020-04-24	0	1	0	0	55	64.2857142857143	185.33395301358	NA	Sunday	8314	92	65	2020-04-02	2020-03-13	2020-05-14	2020-03-15	87	107	45	105	1	1	1	1	0	1	0	1
Kusilvak, Alaska, US	2158	Alaska	2020-06-29	2020-03-28	2020-04-24	0	1	0	0	52	60.1428571428571	185.33395301358	NA	Monday	8314	93	66	2020-04-02	2020-03-13	2020-05-14	2020-03-15	88	108	46	106	1	1	1	1	0	1	0	1
Kusilvak, Alaska, US	2158	Alaska	2020-06-30	2020-03-28	2020-04-24	0	1	0	0	62	61.4285714285714	185.33395301358	NA	Tuesday	8314	94	67	2020-04-02	2020-03-13	2020-05-14	2020-03-15	89	109	47	107	1	1	1	1	0	1	0	1
Kusilvak, Alaska, US	2158	Alaska	2020-07-01	2020-03-28	2020-04-24	0	1	0	0	52	60.7142857142857	185.33395301358	NA	Wednesday	8314	95	68	2020-04-02	2020-03-13	2020-05-14	2020-03-15	90	110	48	108	1	1	1	1	0	1	0	1
Kusilvak, Alaska, US	2158	Alaska	2020-07-02	2020-03-28	2020-04-24	0	1	0	0	71	60.7142857142857	185.33395301358	NA	Thursday	8314	96	69	2020-04-02	2020-03-13	2020-05-14	2020-03-15	91	111	49	109	1	1	1	1	0	1	0	1
Kusilvak, Alaska, US	2158	Alaska	2020-07-03	2020-03-28	2020-04-24	0	1	1.20279047389945	0.171827210557064	55	61.2857142857143	185.33395301358	NA	Friday	8314	97	70	2020-04-02	2020-03-13	2020-05-14	2020-03-15	92	112	50	110	1	1	1	1	0	1	0	1
Kusilvak, Alaska, US	2158	Alaska	2020-07-04	2020-03-28	2020-04-24	0	1	1.20279047389945	0.343654421114128	76	60.4285714285714	185.33395301358	NA	Saturday	8314	98	71	2020-04-02	2020-03-13	2020-05-14	2020-03-15	93	113	51	111	1	1	1	1	0	1	0	1
Kusilvak, Alaska, US	2158	Alaska	2020-07-05	2020-03-28	2020-04-24	0	1	1.20279047389945	0.515481631671192	75	63.2857142857143	185.33395301358	NA	Sunday	8314	99	72	2020-04-02	2020-03-13	2020-05-14	2020-03-15	94	114	52	112	1	1	1	1	0	1	0	1
La Crosse, Wisconsin, US	55063	Wisconsin	2020-03-01	2020-03-25	2020-05-13	1	0	0	0.515481631671192	29	60	82.4873382612164	253.799929	Sunday	118016	-24	-73	2020-03-30	2020-03-10	2020-06-02	2020-04-03	-29	-9	-93	-33	0	0	0	0	1	0	1	0
La Crosse, Wisconsin, US	55063	Wisconsin	2020-03-02	2020-03-25	2020-05-13	1	0	0	0.515481631671192	17	53.5714285714286	82.4873382612164	253.799929	Monday	118016	-23	-72	2020-03-30	2020-03-10	2020-06-02	2020-04-03	-28	-8	-92	-32	0	0	0	0	1	0	1	0
La Crosse, Wisconsin, US	55063	Wisconsin	2020-03-03	2020-03-25	2020-05-13	1	0	0	0.515481631671192	14	48.1428571428571	82.4873382612164	253.799929	Tuesday	118016	-22	-71	2020-03-30	2020-03-10	2020-06-02	2020-04-03	-27	-7	-91	-31	0	0	0	0	1	0	1	0
La Crosse, Wisconsin, US	55063	Wisconsin	2020-03-04	2020-03-25	2020-05-13	1	0	0	0.515481631671192	15	40.1428571428571	82.4873382612164	253.799929	Wednesday	118016	-21	-70	2020-03-30	2020-03-10	2020-06-02	2020-04-03	-26	-6	-90	-30	0	0	0	0	1	0	1	0
La Crosse, Wisconsin, US	55063	Wisconsin	2020-03-05	2020-03-25	2020-05-13	1	0	0	0.343654421114128	16	34.5714285714286	82.4873382612164	253.799929	Thursday	118016	-20	-69	2020-03-30	2020-03-10	2020-06-02	2020-04-03	-25	-5	-89	-29	0	0	0	0	1	0	1	0
La Crosse, Wisconsin, US	55063	Wisconsin	2020-03-06	2020-03-25	2020-05-13	1	0	0	0.171827210557064	14	25.7142857142857	82.4873382612164	253.799929	Friday	118016	-19	-68	2020-03-30	2020-03-10	2020-06-02	2020-04-03	-24	-4	-88	-28	0	0	0	0	1	0	1	0
La Crosse, Wisconsin, US	55063	Wisconsin	2020-03-07	2020-03-25	2020-05-13	1	0	0	0	20	17.8571428571429	82.4873382612164	253.799929	Saturday	118016	-18	-67	2020-03-30	2020-03-10	2020-06-02	2020-04-03	-23	-3	-87	-27	0	0	0	0	1	0	1	0
La Crosse, Wisconsin, US	55063	Wisconsin	2020-03-08	2020-03-25	2020-05-13	1	0	0	0	28	17.7142857142857	82.4873382612164	253.799929	Sunday	118016	-17	-66	2020-03-30	2020-03-10	2020-06-02	2020-04-03	-22	-2	-86	-26	0	0	0	0	1	0	1	0
La Crosse, Wisconsin, US	55063	Wisconsin	2020-03-09	2020-03-25	2020-05-13	1	0	0	0	21	18.2857142857143	82.4873382612164	253.799929	Monday	118016	-16	-65	2020-03-30	2020-03-10	2020-06-02	2020-04-03	-21	-1	-85	-25	0	0	0	0	1	0	1	0
La Crosse, Wisconsin, US	55063	Wisconsin	2020-03-10	2020-03-25	2020-05-13	1	0	0	0	16	18.5714285714286	82.4873382612164	253.799929	Tuesday	118016	-15	-64	2020-03-30	2020-03-10	2020-06-02	2020-04-03	-20	0	-84	-24	0	0	0	0	1	0	1	0
La Crosse, Wisconsin, US	55063	Wisconsin	2020-03-11	2020-03-25	2020-05-13	1	0	0	0	15	18.5714285714286	82.4873382612164	253.799929	Wednesday	118016	-14	-63	2020-03-30	2020-03-10	2020-06-02	2020-04-03	-19	1	-83	-23	0	1	0	0	1	0	1	1
La Crosse, Wisconsin, US	55063	Wisconsin	2020-03-12	2020-03-25	2020-05-13	1	0	0	0	15	18.4285714285714	82.4873382612164	253.799929	Thursday	118016	-13	-62	2020-03-30	2020-03-10	2020-06-02	2020-04-03	-18	2	-82	-22	0	1	0	0	1	0	1	1
La Crosse, Wisconsin, US	55063	Wisconsin	2020-03-13	2020-03-25	2020-05-13	1	0	0	0	14	18.4285714285714	82.4873382612164	253.799929	Friday	118016	-12	-61	2020-03-30	2020-03-10	2020-06-02	2020-04-03	-17	3	-81	-21	0	1	0	0	1	0	1	1
La Crosse, Wisconsin, US	55063	Wisconsin	2020-03-14	2020-03-25	2020-05-13	1	0	0	0	26	19.2857142857143	82.4873382612164	253.799929	Saturday	118016	-11	-60	2020-03-30	2020-03-10	2020-06-02	2020-04-03	-16	4	-80	-20	0	1	0	0	1	0	1	1
La Crosse, Wisconsin, US	55063	Wisconsin	2020-03-15	2020-03-25	2020-05-13	1	0	0	0	40	21	82.4873382612164	253.799929	Sunday	118016	-10	-59	2020-03-30	2020-03-10	2020-06-02	2020-04-03	-15	5	-79	-19	0	1	0	0	1	0	1	1
La Crosse, Wisconsin, US	55063	Wisconsin	2020-03-16	2020-03-25	2020-05-13	1	0	0	0	23	21.2857142857143	82.4873382612164	253.799929	Monday	118016	-9	-58	2020-03-30	2020-03-10	2020-06-02	2020-04-03	-14	6	-78	-18	0	1	0	0	1	0	1	1
La Crosse, Wisconsin, US	55063	Wisconsin	2020-03-17	2020-03-25	2020-05-13	1	0	0	0	25	22.5714285714286	82.4873382612164	253.799929	Tuesday	118016	-8	-57	2020-03-30	2020-03-10	2020-06-02	2020-04-03	-13	7	-77	-17	0	1	0	0	1	0	1	1
La Crosse, Wisconsin, US	55063	Wisconsin	2020-03-18	2020-03-25	2020-05-13	1	0	0.169468546637744	0.0242097923768206	35	25.4285714285714	82.4873382612164	253.799929	Wednesday	118016	-7	-56	2020-03-30	2020-03-10	2020-06-02	2020-04-03	-12	8	-76	-16	0	1	0	0	1	0	1	1
La Crosse, Wisconsin, US	55063	Wisconsin	2020-03-19	2020-03-25	2020-05-13	1	0	0.338937093275488	0.0726293771304617	43	29.4285714285714	82.4873382612164	253.799929	Thursday	118016	-6	-55	2020-03-30	2020-03-10	2020-06-02	2020-04-03	-11	9	-75	-15	0	1	0	0	1	0	1	1
La Crosse, Wisconsin, US	55063	Wisconsin	2020-03-20	2020-03-25	2020-05-13	1	0	0.338937093275488	0.121048961884103	39	33	82.4873382612164	253.799929	Friday	118016	-5	-54	2020-03-30	2020-03-10	2020-06-02	2020-04-03	-10	10	-74	-14	0	1	0	0	1	0	1	1
La Crosse, Wisconsin, US	55063	Wisconsin	2020-03-21	2020-03-25	2020-05-13	1	0	0.42367136659436	0.181573442826154	54	37	82.4873382612164	253.799929	Saturday	118016	-4	-53	2020-03-30	2020-03-10	2020-06-02	2020-04-03	-9	11	-73	-13	0	1	0	0	1	0	1	1
La Crosse, Wisconsin, US	55063	Wisconsin	2020-03-22	2020-03-25	2020-05-13	1	0	0.42367136659436	0.242097923768206	64	40.4285714285714	82.4873382612164	253.799929	Sunday	118016	-3	-52	2020-03-30	2020-03-10	2020-06-02	2020-04-03	-8	12	-72	-12	0	1	0	0	1	0	1	1
La Crosse, Wisconsin, US	55063	Wisconsin	2020-03-23	2020-03-25	2020-05-13	1	0	0.42367136659436	0.302622404710257	42	43.1428571428571	82.4873382612164	253.799929	Monday	118016	-2	-51	2020-03-30	2020-03-10	2020-06-02	2020-04-03	-7	13	-71	-11	0	1	0	0	1	0	1	1
La Crosse, Wisconsin, US	55063	Wisconsin	2020-03-24	2020-03-25	2020-05-13	1	0	0.42367136659436	0.363146885652309	46	46.1428571428571	82.4873382612164	253.799929	Tuesday	118016	-1	-50	2020-03-30	2020-03-10	2020-06-02	2020-04-03	-6	14	-70	-10	0	1	0	0	1	0	1	1
La Crosse, Wisconsin, US	55063	Wisconsin	2020-03-25	2020-03-25	2020-05-13	1	0	0.84734273318872	0.459986055159591	52	48.5714285714286	82.4873382612164	253.799929	Wednesday	118016	0	-49	2020-03-30	2020-03-10	2020-06-02	2020-04-03	-5	15	-69	-9	0	1	0	0	1	0	1	1
La Crosse, Wisconsin, US	55063	Wisconsin	2020-03-26	2020-03-25	2020-05-13	1	1	1.01681127982646	0.556825224666873	50	49.5714285714286	82.4873382612164	253.799929	Thursday	118016	1	-48	2020-03-30	2020-03-10	2020-06-02	2020-04-03	-4	16	-68	-8	0	1	0	0	1	0	1	1
La Crosse, Wisconsin, US	55063	Wisconsin	2020-03-27	2020-03-25	2020-05-13	1	1	1.18627982646421	0.677874186550976	44	50.2857142857143	82.4873382612164	253.799929	Friday	118016	2	-47	2020-03-30	2020-03-10	2020-06-02	2020-04-03	-3	17	-67	-7	0	1	0	0	1	0	1	1
La Crosse, Wisconsin, US	55063	Wisconsin	2020-03-28	2020-03-25	2020-05-13	1	1	1.27101409978308	0.798923148435079	64	51.7142857142857	82.4873382612164	253.799929	Saturday	118016	3	-46	2020-03-30	2020-03-10	2020-06-02	2020-04-03	-2	18	-66	-6	0	1	0	0	1	0	1	1
La Crosse, Wisconsin, US	55063	Wisconsin	2020-03-29	2020-03-25	2020-05-13	1	1	1.27101409978308	0.919972110319182	71	52.7142857142857	82.4873382612164	253.799929	Sunday	118016	4	-45	2020-03-30	2020-03-10	2020-06-02	2020-04-03	-1	19	-65	-5	0	1	0	0	1	0	1	1
La Crosse, Wisconsin, US	55063	Wisconsin	2020-03-30	2020-03-25	2020-05-13	1	1	1.35574837310195	1.05312596839169	46	53.2857142857143	82.4873382612164	253.799929	Monday	118016	5	-44	2020-03-30	2020-03-10	2020-06-02	2020-04-03	0	20	-64	-4	0	1	0	0	1	0	1	1
La Crosse, Wisconsin, US	55063	Wisconsin	2020-03-31	2020-03-25	2020-05-13	1	1	1.60995119305857	1.22259451502944	47	53.4285714285714	82.4873382612164	253.799929	Tuesday	118016	6	-43	2020-03-30	2020-03-10	2020-06-02	2020-04-03	1	21	-63	-3	1	1	0	0	1	1	1	1
La Crosse, Wisconsin, US	55063	Wisconsin	2020-04-01	2020-03-25	2020-05-13	1	1	1.60995119305857	1.33153858072513	45	52.4285714285714	82.4873382612164	253.799929	Wednesday	118016	7	-42	2020-03-30	2020-03-10	2020-06-02	2020-04-03	2	22	-62	-2	1	1	0	0	1	1	1	1
La Crosse, Wisconsin, US	55063	Wisconsin	2020-04-02	2020-03-25	2020-05-13	1	1	1.60995119305857	1.416272854044	47	52	82.4873382612164	253.799929	Thursday	118016	8	-41	2020-03-30	2020-03-10	2020-06-02	2020-04-03	3	23	-61	-1	1	1	0	0	1	1	1	1
La Crosse, Wisconsin, US	55063	Wisconsin	2020-04-03	2020-03-25	2020-05-13	1	1	1.60995119305857	1.47679733498606	49	52.7142857142857	82.4873382612164	253.799929	Friday	118016	9	-40	2020-03-30	2020-03-10	2020-06-02	2020-04-03	4	24	-60	0	1	1	0	0	1	1	0	1
La Crosse, Wisconsin, US	55063	Wisconsin	2020-04-04	2020-03-25	2020-05-13	1	1	1.60995119305857	1.5252169197397	57	51.7142857142857	82.4873382612164	253.799929	Saturday	118016	10	-39	2020-03-30	2020-03-10	2020-06-02	2020-04-03	5	25	-59	1	1	1	0	1	1	1	0	1
La Crosse, Wisconsin, US	55063	Wisconsin	2020-04-05	2020-03-25	2020-05-13	1	1	1.77941973969631	1.59784629687016	60	50.1428571428571	82.4873382612164	253.799929	Sunday	118016	11	-38	2020-03-30	2020-03-10	2020-06-02	2020-04-03	6	26	-58	2	1	1	0	1	1	1	0	1
La Crosse, Wisconsin, US	55063	Wisconsin	2020-04-06	2020-03-25	2020-05-13	1	1	1.86415401301518	1.67047567400062	50	50.7142857142857	82.4873382612164	253.799929	Monday	118016	12	-37	2020-03-30	2020-03-10	2020-06-02	2020-04-03	7	27	-57	3	1	1	0	1	1	1	0	1
La Crosse, Wisconsin, US	55063	Wisconsin	2020-04-07	2020-03-25	2020-05-13	1	1	1.86415401301518	1.70679036256585	45	50.4285714285714	82.4873382612164	253.799929	Tuesday	118016	13	-36	2020-03-30	2020-03-10	2020-06-02	2020-04-03	8	28	-56	4	1	1	0	1	1	1	0	1
La Crosse, Wisconsin, US	55063	Wisconsin	2020-04-08	2020-03-25	2020-05-13	1	1	1.86415401301518	1.74310505113108	49	51	82.4873382612164	253.799929	Wednesday	118016	14	-35	2020-03-30	2020-03-10	2020-06-02	2020-04-03	9	29	-55	5	1	1	0	1	1	1	0	1
La Crosse, Wisconsin, US	55063	Wisconsin	2020-04-09	2020-03-25	2020-05-13	1	1	1.94888828633406	1.79152463588472	46	50.8571428571429	82.4873382612164	253.799929	Thursday	118016	15	-34	2020-03-30	2020-03-10	2020-06-02	2020-04-03	10	30	-54	6	1	1	0	1	1	1	0	1
La Crosse, Wisconsin, US	55063	Wisconsin	2020-04-10	2020-03-25	2020-05-13	1	1	2.1183568329718	1.86415401301518	42	49.8571428571429	82.4873382612164	253.799929	Friday	118016	16	-33	2020-03-30	2020-03-10	2020-06-02	2020-04-03	11	31	-53	7	1	1	0	1	1	1	0	1
La Crosse, Wisconsin, US	55063	Wisconsin	2020-04-11	2020-03-25	2020-05-13	1	1	2.1183568329718	1.93678339014565	47	48.4285714285714	82.4873382612164	253.799929	Saturday	118016	17	-32	2020-03-30	2020-03-10	2020-06-02	2020-04-03	12	32	-52	8	1	1	0	1	1	1	0	1
La Crosse, Wisconsin, US	55063	Wisconsin	2020-04-12	2020-03-25	2020-05-13	1	1	2.1183568329718	1.98520297489929	79	51.1428571428571	82.4873382612164	253.799929	Sunday	118016	18	-31	2020-03-30	2020-03-10	2020-06-02	2020-04-03	13	33	-51	9	1	1	0	1	1	1	0	1
La Crosse, Wisconsin, US	55063	Wisconsin	2020-04-13	2020-03-25	2020-05-13	1	1	2.1183568329718	2.02151766346452	50	51.1428571428571	82.4873382612164	253.799929	Monday	118016	19	-30	2020-03-30	2020-03-10	2020-06-02	2020-04-03	14	34	-50	10	1	1	0	1	1	1	0	1
La Crosse, Wisconsin, US	55063	Wisconsin	2020-04-14	2020-03-25	2020-05-13	1	1	2.1183568329718	2.05783235202975	44	51	82.4873382612164	253.799929	Tuesday	118016	20	-29	2020-03-30	2020-03-10	2020-06-02	2020-04-03	15	35	-49	11	1	1	0	1	1	1	0	1
La Crosse, Wisconsin, US	55063	Wisconsin	2020-04-15	2020-03-25	2020-05-13	1	1	2.1183568329718	2.09414704059498	43	50.1428571428571	82.4873382612164	253.799929	Wednesday	118016	21	-28	2020-03-30	2020-03-10	2020-06-02	2020-04-03	16	36	-48	12	1	1	0	1	1	1	0	1
La Crosse, Wisconsin, US	55063	Wisconsin	2020-04-16	2020-03-25	2020-05-13	1	1	2.1183568329718	2.1183568329718	41	49.4285714285714	82.4873382612164	253.799929	Thursday	118016	22	-27	2020-03-30	2020-03-10	2020-06-02	2020-04-03	17	37	-47	13	1	1	0	1	1	1	0	1
La Crosse, Wisconsin, US	55063	Wisconsin	2020-04-17	2020-03-25	2020-05-13	1	1	2.1183568329718	2.1183568329718	36	48.5714285714286	82.4873382612164	253.799929	Friday	118016	23	-26	2020-03-30	2020-03-10	2020-06-02	2020-04-03	18	38	-46	14	1	1	0	1	1	1	0	1
La Crosse, Wisconsin, US	55063	Wisconsin	2020-04-18	2020-03-25	2020-05-13	1	1	2.1183568329718	2.1183568329718	42	47.8571428571429	82.4873382612164	253.799929	Saturday	118016	24	-25	2020-03-30	2020-03-10	2020-06-02	2020-04-03	19	39	-45	15	1	1	0	1	1	1	0	1
La Crosse, Wisconsin, US	55063	Wisconsin	2020-04-19	2020-03-25	2020-05-13	1	1	2.1183568329718	2.1183568329718	57	44.7142857142857	82.4873382612164	253.799929	Sunday	118016	25	-24	2020-03-30	2020-03-10	2020-06-02	2020-04-03	20	40	-44	16	1	1	0	1	1	1	0	1
La Crosse, Wisconsin, US	55063	Wisconsin	2020-04-20	2020-03-25	2020-05-13	1	1	2.1183568329718	2.1183568329718	45	44	82.4873382612164	253.799929	Monday	118016	26	-23	2020-03-30	2020-03-10	2020-06-02	2020-04-03	21	41	-43	17	1	1	0	1	1	1	0	1
La Crosse, Wisconsin, US	55063	Wisconsin	2020-04-21	2020-03-25	2020-05-13	1	1	2.20309110629067	2.13046172916021	39	43.2857142857143	82.4873382612164	253.799929	Tuesday	118016	27	-22	2020-03-30	2020-03-10	2020-06-02	2020-04-03	22	42	-42	18	1	1	0	1	1	1	0	1
La Crosse, Wisconsin, US	55063	Wisconsin	2020-04-22	2020-03-25	2020-05-13	1	1	2.1183568329718	2.13046172916021	34	42	82.4873382612164	253.799929	Wednesday	118016	28	-21	2020-03-30	2020-03-10	2020-06-02	2020-04-03	23	43	-41	19	1	1	0	1	1	1	0	1
La Crosse, Wisconsin, US	55063	Wisconsin	2020-04-23	2020-03-25	2020-05-13	1	1	2.1183568329718	2.13046172916021	36	41.2857142857143	82.4873382612164	253.799929	Thursday	118016	29	-20	2020-03-30	2020-03-10	2020-06-02	2020-04-03	24	44	-40	20	1	1	0	1	1	1	0	1
La Crosse, Wisconsin, US	55063	Wisconsin	2020-04-24	2020-03-25	2020-05-13	1	1	2.1183568329718	2.13046172916021	29	40.2857142857143	82.4873382612164	253.799929	Friday	118016	30	-19	2020-03-30	2020-03-10	2020-06-02	2020-04-03	25	45	-39	21	1	1	0	1	1	1	0	1
La Crosse, Wisconsin, US	55063	Wisconsin	2020-04-25	2020-03-25	2020-05-13	1	1	2.20309110629067	2.14256662534862	37	39.5714285714286	82.4873382612164	253.799929	Saturday	118016	31	-18	2020-03-30	2020-03-10	2020-06-02	2020-04-03	26	46	-38	22	1	1	0	1	1	1	0	1
La Crosse, Wisconsin, US	55063	Wisconsin	2020-04-26	2020-03-25	2020-05-13	1	1	2.20309110629067	2.15467152153703	45	37.8571428571429	82.4873382612164	253.799929	Sunday	118016	32	-17	2020-03-30	2020-03-10	2020-06-02	2020-04-03	27	47	-37	23	1	1	0	1	1	1	0	1
La Crosse, Wisconsin, US	55063	Wisconsin	2020-04-27	2020-03-25	2020-05-13	1	1	2.20309110629067	2.16677641772544	36	36.5714285714286	82.4873382612164	253.799929	Monday	118016	33	-16	2020-03-30	2020-03-10	2020-06-02	2020-04-03	28	48	-36	24	1	1	0	1	1	1	0	1
La Crosse, Wisconsin, US	55063	Wisconsin	2020-04-28	2020-03-25	2020-05-13	1	1	2.28782537960954	2.17888131391385	42	37	82.4873382612164	253.799929	Tuesday	118016	34	-15	2020-03-30	2020-03-10	2020-06-02	2020-04-03	29	49	-35	25	1	1	0	1	1	1	0	1
La Crosse, Wisconsin, US	55063	Wisconsin	2020-04-29	2020-03-25	2020-05-13	1	1	2.28782537960954	2.20309110629067	35	37.1428571428571	82.4873382612164	253.799929	Wednesday	118016	35	-14	2020-03-30	2020-03-10	2020-06-02	2020-04-03	30	50	-34	26	1	1	0	1	1	1	0	1
La Crosse, Wisconsin, US	55063	Wisconsin	2020-04-30	2020-03-25	2020-05-13	1	1	2.37255965292842	2.2394057948559	26	35.7142857142857	82.4873382612164	253.799929	Thursday	118016	36	-13	2020-03-30	2020-03-10	2020-06-02	2020-04-03	31	51	-33	27	1	1	0	1	1	1	0	1
La Crosse, Wisconsin, US	55063	Wisconsin	2020-05-01	2020-03-25	2020-05-13	1	1	2.37255965292842	2.27572048342113	26	35.2857142857143	82.4873382612164	253.799929	Friday	118016	37	-12	2020-03-30	2020-03-10	2020-06-02	2020-04-03	32	52	-32	28	1	1	0	1	1	1	0	1
La Crosse, Wisconsin, US	55063	Wisconsin	2020-05-02	2020-03-25	2020-05-13	1	1	2.45729392624729	2.31203517198636	32	34.5714285714286	82.4873382612164	253.799929	Saturday	118016	38	-11	2020-03-30	2020-03-10	2020-06-02	2020-04-03	33	53	-31	29	1	1	0	1	1	1	0	1
La Crosse, Wisconsin, US	55063	Wisconsin	2020-05-03	2020-03-25	2020-05-13	1	1	2.45729392624729	2.3483498605516	41	34	82.4873382612164	253.799929	Sunday	118016	39	-10	2020-03-30	2020-03-10	2020-06-02	2020-04-03	34	54	-30	30	1	1	0	1	1	1	0	1
La Crosse, Wisconsin, US	55063	Wisconsin	2020-05-04	2020-03-25	2020-05-13	1	1	2.62676247288503	2.40887434149365	30	33.1428571428571	82.4873382612164	253.799929	Monday	118016	40	-9	2020-03-30	2020-03-10	2020-06-02	2020-04-03	35	55	-29	31	1	1	0	1	1	1	0	1
La Crosse, Wisconsin, US	55063	Wisconsin	2020-05-05	2020-03-25	2020-05-13	1	1	2.7114967462039	2.4693988224357	29	31.2857142857143	82.4873382612164	253.799929	Tuesday	118016	41	-8	2020-03-30	2020-03-10	2020-06-02	2020-04-03	36	56	-28	32	1	1	0	1	1	1	0	1
La Crosse, Wisconsin, US	55063	Wisconsin	2020-05-06	2020-03-25	2020-05-13	1	1	2.7114967462039	2.52992330337775	27	30.1428571428571	82.4873382612164	253.799929	Wednesday	118016	42	-7	2020-03-30	2020-03-10	2020-06-02	2020-04-03	37	57	-27	33	1	1	0	1	1	1	0	1
La Crosse, Wisconsin, US	55063	Wisconsin	2020-05-07	2020-03-25	2020-05-13	1	1	2.7114967462039	2.57834288813139	27	30.2857142857143	82.4873382612164	253.799929	Thursday	118016	43	-6	2020-03-30	2020-03-10	2020-06-02	2020-04-03	38	58	-26	34	1	1	0	1	1	1	0	1
La Crosse, Wisconsin, US	55063	Wisconsin	2020-05-08	2020-03-25	2020-05-13	1	1	2.7114967462039	2.62676247288503	24	30	82.4873382612164	253.799929	Friday	118016	44	-5	2020-03-30	2020-03-10	2020-06-02	2020-04-03	39	59	-25	35	1	1	0	1	1	1	0	1
La Crosse, Wisconsin, US	55063	Wisconsin	2020-05-09	2020-03-25	2020-05-13	1	1	2.7114967462039	2.66307716145026	29	29.5714285714286	82.4873382612164	253.799929	Saturday	118016	45	-4	2020-03-30	2020-03-10	2020-06-02	2020-04-03	40	60	-24	36	1	1	0	1	1	1	0	1
La Crosse, Wisconsin, US	55063	Wisconsin	2020-05-10	2020-03-25	2020-05-13	1	1	2.79623101952278	2.7114967462039	49	30.7142857142857	82.4873382612164	253.799929	Sunday	118016	46	-3	2020-03-30	2020-03-10	2020-06-02	2020-04-03	41	61	-23	37	1	1	0	1	1	1	0	1
La Crosse, Wisconsin, US	55063	Wisconsin	2020-05-11	2020-03-25	2020-05-13	1	1	2.7114967462039	2.72360164239232	23	29.7142857142857	82.4873382612164	253.799929	Monday	118016	47	-2	2020-03-30	2020-03-10	2020-06-02	2020-04-03	42	62	-22	38	1	1	0	1	1	1	0	1
La Crosse, Wisconsin, US	55063	Wisconsin	2020-05-12	2020-03-25	2020-05-13	1	1	2.88096529284165	2.74781143476914	25	29.1428571428571	82.4873382612164	253.799929	Tuesday	118016	48	-1	2020-03-30	2020-03-10	2020-06-02	2020-04-03	43	63	-21	39	1	1	0	1	1	1	0	1
La Crosse, Wisconsin, US	55063	Wisconsin	2020-05-13	2020-03-25	2020-05-13	0	1	2.88096529284165	2.77202122714596	25	28.8571428571429	82.4873382612164	253.799929	Wednesday	118016	49	0	2020-03-30	2020-03-10	2020-06-02	2020-04-03	44	64	-20	40	1	1	0	1	1	1	0	1
La Crosse, Wisconsin, US	55063	Wisconsin	2020-05-14	2020-03-25	2020-05-13	0	1	3.13516811279826	2.83254570808801	27	28.8571428571429	82.4873382612164	253.799929	Thursday	118016	50	1	2020-03-30	2020-03-10	2020-06-02	2020-04-03	45	65	-19	41	1	1	0	1	1	1	0	1
La Crosse, Wisconsin, US	55063	Wisconsin	2020-05-15	2020-03-25	2020-05-13	0	1	3.55883947939263	2.95359466997211	22	28.5714285714286	82.4873382612164	253.799929	Friday	118016	51	2	2020-03-30	2020-03-10	2020-06-02	2020-04-03	46	66	-18	42	1	1	0	1	1	1	0	1
La Crosse, Wisconsin, US	55063	Wisconsin	2020-05-16	2020-03-25	2020-05-13	0	1	3.72830802603037	3.09885342423303	27	28.2857142857143	82.4873382612164	253.799929	Saturday	118016	52	3	2020-03-30	2020-03-10	2020-06-02	2020-04-03	47	67	-17	43	1	1	0	1	1	1	0	1
La Crosse, Wisconsin, US	55063	Wisconsin	2020-05-17	2020-03-25	2020-05-13	0	1	3.81304229934924	3.24411217849396	58	29.5714285714286	82.4873382612164	253.799929	Sunday	118016	53	4	2020-03-30	2020-03-10	2020-06-02	2020-04-03	48	68	-16	44	1	1	0	1	1	1	0	1
La Crosse, Wisconsin, US	55063	Wisconsin	2020-05-18	2020-03-25	2020-05-13	0	1	3.81304229934924	3.40147582894329	28	30.2857142857143	82.4873382612164	253.799929	Monday	118016	54	5	2020-03-30	2020-03-10	2020-06-02	2020-04-03	49	69	-15	45	1	1	0	1	1	1	0	1
La Crosse, Wisconsin, US	55063	Wisconsin	2020-05-19	2020-03-25	2020-05-13	0	1	3.98251084598698	3.55883947939262	25	30.2857142857143	82.4873382612164	253.799929	Tuesday	118016	55	6	2020-03-30	2020-03-10	2020-06-02	2020-04-03	50	70	-14	46	1	1	0	1	1	1	0	1
La Crosse, Wisconsin, US	55063	Wisconsin	2020-05-20	2020-03-25	2020-05-13	0	1	3.98251084598698	3.71620312984196	20	29.5714285714286	82.4873382612164	253.799929	Wednesday	118016	56	7	2020-03-30	2020-03-10	2020-06-02	2020-04-03	51	71	-13	47	1	1	0	1	1	1	0	1
La Crosse, Wisconsin, US	55063	Wisconsin	2020-05-21	2020-03-25	2020-05-13	0	1	3.98251084598698	3.83725209172606	19	28.4285714285714	82.4873382612164	253.799929	Thursday	118016	57	8	2020-03-30	2020-03-10	2020-06-02	2020-04-03	52	72	-12	48	1	1	0	1	1	1	0	1
La Crosse, Wisconsin, US	55063	Wisconsin	2020-05-22	2020-03-25	2020-05-13	0	1	4.06724511930586	3.90988146885652	19	28	82.4873382612164	253.799929	Friday	118016	58	9	2020-03-30	2020-03-10	2020-06-02	2020-04-03	53	73	-11	49	1	1	0	1	1	1	0	1
La Crosse, Wisconsin, US	55063	Wisconsin	2020-05-23	2020-03-25	2020-05-13	0	1	4.06724511930586	3.95830105361016	31	28.5714285714286	82.4873382612164	253.799929	Saturday	118016	59	10	2020-03-30	2020-03-10	2020-06-02	2020-04-03	54	74	-10	50	1	1	0	1	1	1	0	1
La Crosse, Wisconsin, US	55063	Wisconsin	2020-05-24	2020-03-25	2020-05-13	0	1	3.98251084598698	3.98251084598698	31	24.7142857142857	82.4873382612164	253.799929	Sunday	118016	60	11	2020-03-30	2020-03-10	2020-06-02	2020-04-03	55	75	-9	51	1	1	0	1	1	1	0	1
La Crosse, Wisconsin, US	55063	Wisconsin	2020-05-25	2020-03-25	2020-05-13	0	1	4.06724511930586	4.01882553455222	37	26	82.4873382612164	253.799929	Monday	118016	61	12	2020-03-30	2020-03-10	2020-06-02	2020-04-03	56	76	-8	52	1	1	0	1	1	1	0	1
La Crosse, Wisconsin, US	55063	Wisconsin	2020-05-26	2020-03-25	2020-05-13	0	1	4.32144793926247	4.06724511930586	24	25.8571428571429	82.4873382612164	253.799929	Tuesday	118016	62	13	2020-03-30	2020-03-10	2020-06-02	2020-04-03	57	77	-7	53	1	1	0	1	1	1	0	1
La Crosse, Wisconsin, US	55063	Wisconsin	2020-05-27	2020-03-25	2020-05-13	0	1	4.32144793926247	4.1156647040595	22	26.1428571428571	82.4873382612164	253.799929	Wednesday	118016	63	14	2020-03-30	2020-03-10	2020-06-02	2020-04-03	58	78	-6	54	1	1	0	1	1	1	0	1
La Crosse, Wisconsin, US	55063	Wisconsin	2020-05-28	2020-03-25	2020-05-13	0	1	4.32144793926247	4.16408428881314	22	26.5714285714286	82.4873382612164	253.799929	Thursday	118016	64	15	2020-03-30	2020-03-10	2020-06-02	2020-04-03	59	79	-5	55	1	1	0	1	1	1	0	1
La Crosse, Wisconsin, US	55063	Wisconsin	2020-05-29	2020-03-25	2020-05-13	0	1	4.49091648590022	4.22460876975519	18	26.4285714285714	82.4873382612164	253.799929	Friday	118016	65	16	2020-03-30	2020-03-10	2020-06-02	2020-04-03	60	80	-4	56	1	1	0	1	1	1	0	1
La Crosse, Wisconsin, US	55063	Wisconsin	2020-05-30	2020-03-25	2020-05-13	0	1	4.49091648590022	4.28513325069724	24	25.4285714285714	82.4873382612164	253.799929	Saturday	118016	66	17	2020-03-30	2020-03-10	2020-06-02	2020-04-03	61	81	-3	57	1	1	0	1	1	1	0	1
La Crosse, Wisconsin, US	55063	Wisconsin	2020-05-31	2020-03-25	2020-05-13	0	1	4.49091648590022	4.3577626278277	27	24.8571428571429	82.4873382612164	253.799929	Sunday	118016	67	18	2020-03-30	2020-03-10	2020-06-02	2020-04-03	62	82	-2	58	1	1	0	1	1	1	0	1
La Crosse, Wisconsin, US	55063	Wisconsin	2020-06-01	2020-03-25	2020-05-13	0	1	4.49091648590022	4.41828710876976	19	22.2857142857143	82.4873382612164	253.799929	Monday	118016	68	19	2020-03-30	2020-03-10	2020-06-02	2020-04-03	63	83	-1	59	1	1	0	1	1	1	0	1
La Crosse, Wisconsin, US	55063	Wisconsin	2020-06-02	2020-03-25	2020-05-13	0	1	4.66038503253796	4.4667066935234	22	22	82.4873382612164	253.799929	Tuesday	118016	69	20	2020-03-30	2020-03-10	2020-06-02	2020-04-03	64	84	0	60	1	1	0	1	0	1	0	1
La Crosse, Wisconsin, US	55063	Wisconsin	2020-06-03	2020-03-25	2020-05-13	0	1	4.91458785249458	4.55144096684227	19	21.5714285714286	82.4873382612164	253.799929	Wednesday	118016	70	21	2020-03-30	2020-03-10	2020-06-02	2020-04-03	65	85	1	61	1	1	1	1	0	1	0	1
La Crosse, Wisconsin, US	55063	Wisconsin	2020-06-04	2020-03-25	2020-05-13	0	1	5.42299349240781	4.7088046172916	17	20.8571428571429	82.4873382612164	253.799929	Thursday	118016	71	22	2020-03-30	2020-03-10	2020-06-02	2020-04-03	66	86	2	62	1	1	1	1	0	1	0	1
La Crosse, Wisconsin, US	55063	Wisconsin	2020-06-05	2020-03-25	2020-05-13	0	1	5.7619305856833	4.89037806011776	18	20.8571428571429	82.4873382612164	253.799929	Friday	118016	72	23	2020-03-30	2020-03-10	2020-06-02	2020-04-03	67	87	3	63	1	1	1	1	0	1	0	1
La Crosse, Wisconsin, US	55063	Wisconsin	2020-06-06	2020-03-25	2020-05-13	0	1	5.7619305856833	5.07195150294391	23	20.7142857142857	82.4873382612164	253.799929	Saturday	118016	73	24	2020-03-30	2020-03-10	2020-06-02	2020-04-03	68	88	4	64	1	1	1	1	0	1	0	1
La Crosse, Wisconsin, US	55063	Wisconsin	2020-06-07	2020-03-25	2020-05-13	0	1	5.84666485900217	5.26562984195848	25	20.4285714285714	82.4873382612164	253.799929	Sunday	118016	74	25	2020-03-30	2020-03-10	2020-06-02	2020-04-03	69	89	5	65	1	1	1	1	0	1	0	1
La Crosse, Wisconsin, US	55063	Wisconsin	2020-06-08	2020-03-25	2020-05-13	0	1	5.93139913232104	5.47141307716145	22	20.8571428571429	82.4873382612164	253.799929	Monday	118016	75	26	2020-03-30	2020-03-10	2020-06-02	2020-04-03	70	90	6	66	1	1	1	1	0	1	0	1
La Crosse, Wisconsin, US	55063	Wisconsin	2020-06-09	2020-03-25	2020-05-13	0	1	6.52453904555315	5.73772079330648	25	21.2857142857143	82.4873382612164	253.799929	Tuesday	118016	76	27	2020-03-30	2020-03-10	2020-06-02	2020-04-03	71	91	7	67	1	1	1	1	0	1	0	1
La Crosse, Wisconsin, US	55063	Wisconsin	2020-06-10	2020-03-25	2020-05-13	0	1	6.86347613882863	6.01613340563991	21	21.5714285714286	82.4873382612164	253.799929	Wednesday	118016	77	28	2020-03-30	2020-03-10	2020-06-02	2020-04-03	72	92	8	68	1	1	1	1	0	1	0	1
La Crosse, Wisconsin, US	55063	Wisconsin	2020-06-11	2020-03-25	2020-05-13	0	1	7.96502169197397	6.37928029129222	17	21.5714285714286	82.4873382612164	253.799929	Thursday	118016	78	29	2020-03-30	2020-03-10	2020-06-02	2020-04-03	73	93	9	69	1	1	1	1	0	1	0	1
La Crosse, Wisconsin, US	55063	Wisconsin	2020-06-12	2020-03-25	2020-05-13	0	1	8.4734273318872	6.76663696932135	16	21.2857142857143	82.4873382612164	253.799929	Friday	118016	79	30	2020-03-30	2020-03-10	2020-06-02	2020-04-03	74	94	10	70	1	1	1	1	0	1	0	1
La Crosse, Wisconsin, US	55063	Wisconsin	2020-06-13	2020-03-25	2020-05-13	0	1	9.32077006507592	7.27504260923458	22	21.1428571428571	82.4873382612164	253.799929	Saturday	118016	80	31	2020-03-30	2020-03-10	2020-06-02	2020-04-03	75	95	11	71	1	1	1	1	0	1	0	1
La Crosse, Wisconsin, US	55063	Wisconsin	2020-06-14	2020-03-25	2020-05-13	0	1	9.82917570498915	7.84397273008987	29	21.7142857142857	82.4873382612164	253.799929	Sunday	118016	81	32	2020-03-30	2020-03-10	2020-06-02	2020-04-03	76	96	12	72	1	1	1	1	0	1	0	1
La Crosse, Wisconsin, US	55063	Wisconsin	2020-06-15	2020-03-25	2020-05-13	0	1	10.4223156182213	8.48553222807561	26	22.2857142857143	82.4873382612164	253.799929	Monday	118016	82	33	2020-03-30	2020-03-10	2020-06-02	2020-04-03	77	97	13	73	1	1	1	1	0	1	0	1
La Crosse, Wisconsin, US	55063	Wisconsin	2020-06-16	2020-03-25	2020-05-13	0	1	11.1849240780911	9.15130151843818	22	21.8571428571429	82.4873382612164	253.799929	Tuesday	118016	83	34	2020-03-30	2020-03-10	2020-06-02	2020-04-03	78	98	14	74	1	1	1	1	0	1	0	1
La Crosse, Wisconsin, US	55063	Wisconsin	2020-06-17	2020-03-25	2020-05-13	0	1	12.8796095444685	10.0107491478153	21	21.8571428571429	82.4873382612164	253.799929	Wednesday	118016	84	35	2020-03-30	2020-03-10	2020-06-02	2020-04-03	79	99	15	75	1	1	1	1	0	1	0	1
La Crosse, Wisconsin, US	55063	Wisconsin	2020-06-18	2020-03-25	2020-05-13	0	1	15.1674349240781	11.0396653238302	23	22.7142857142857	82.4873382612164	253.799929	Thursday	118016	85	36	2020-03-30	2020-03-10	2020-06-02	2020-04-03	80	100	16	76	1	1	1	1	0	1	0	1
La Crosse, Wisconsin, US	55063	Wisconsin	2020-06-19	2020-03-25	2020-05-13	0	1	17.201057483731	12.2864696312364	23	23.7142857142857	82.4873382612164	253.799929	Friday	118016	86	37	2020-03-30	2020-03-10	2020-06-02	2020-04-03	81	101	17	77	1	1	1	1	0	1	0	1
La Crosse, Wisconsin, US	55063	Wisconsin	2020-06-20	2020-03-25	2020-05-13	0	1	19.4041485900217	13.7269522776573	32	25.1428571428571	82.4873382612164	253.799929	Saturday	118016	87	38	2020-03-30	2020-03-10	2020-06-02	2020-04-03	82	102	18	78	1	1	1	1	0	1	0	1
La Crosse, Wisconsin, US	55063	Wisconsin	2020-06-21	2020-03-25	2020-05-13	0	1	21.183568329718	15.3490083669042	30	25.2857142857143	82.4873382612164	253.799929	Sunday	118016	88	39	2020-03-30	2020-03-10	2020-06-02	2020-04-03	83	103	19	79	1	1	1	1	0	1	0	1
La Crosse, Wisconsin, US	55063	Wisconsin	2020-06-22	2020-03-25	2020-05-13	0	1	23.2171908893709	17.1768476913542	30	25.8571428571429	82.4873382612164	253.799929	Monday	118016	89	40	2020-03-30	2020-03-10	2020-06-02	2020-04-03	84	104	20	80	1	1	1	1	0	1	0	1
La Crosse, Wisconsin, US	55063	Wisconsin	2020-06-23	2020-03-25	2020-05-13	0	1	24.9118763557484	19.1378408738767	24	26.1428571428571	82.4873382612164	253.799929	Tuesday	118016	90	41	2020-03-30	2020-03-10	2020-06-02	2020-04-03	85	105	21	81	1	1	1	1	0	1	0	1
La Crosse, Wisconsin, US	55063	Wisconsin	2020-06-24	2020-03-25	2020-05-13	0	1	26.7760303687636	21.123043848776	23	26.4285714285714	82.4873382612164	253.799929	Wednesday	118016	91	42	2020-03-30	2020-03-10	2020-06-02	2020-04-03	86	106	22	82	1	1	1	1	0	1	0	1
La Crosse, Wisconsin, US	55063	Wisconsin	2020-06-25	2020-03-25	2020-05-13	0	1	29.0638557483731	23.1082468236752	26	26.8571428571429	82.4873382612164	253.799929	Thursday	118016	92	43	2020-03-30	2020-03-10	2020-06-02	2020-04-03	87	107	23	83	1	1	1	1	0	1	0	1
La Crosse, Wisconsin, US	55063	Wisconsin	2020-06-26	2020-03-25	2020-05-13	0	1	31.4364154013015	25.1418693833282	26	27.2857142857143	82.4873382612164	253.799929	Friday	118016	93	44	2020-03-30	2020-03-10	2020-06-02	2020-04-03	88	108	24	84	1	1	1	1	0	1	0	1
La Crosse, Wisconsin, US	55063	Wisconsin	2020-06-27	2020-03-25	2020-05-13	0	1	33.5547722342733	27.1633870467927	29	26.8571428571429	82.4873382612164	253.799929	Saturday	118016	94	45	2020-03-30	2020-03-10	2020-06-02	2020-04-03	89	109	25	85	1	1	1	1	0	1	0	1
La Crosse, Wisconsin, US	55063	Wisconsin	2020-06-28	2020-03-25	2020-05-13	0	1	34.1479121475054	29.0154361636195	35	27.5714285714286	82.4873382612164	253.799929	Sunday	118016	95	46	2020-03-30	2020-03-10	2020-06-02	2020-04-03	90	110	26	86	1	1	1	1	0	1	0	1
La Crosse, Wisconsin, US	55063	Wisconsin	2020-06-29	2020-03-25	2020-05-13	0	1	34.2326464208243	30.5890726681128	40	29	82.4873382612164	253.799929	Monday	118016	96	47	2020-03-30	2020-03-10	2020-06-02	2020-04-03	91	111	27	87	1	1	1	1	0	1	0	1
La Crosse, Wisconsin, US	55063	Wisconsin	2020-06-30	2020-03-25	2020-05-13	0	1	36.6052060737527	32.2595483421134	27	29.4285714285714	82.4873382612164	253.799929	Tuesday	118016	97	48	2020-03-30	2020-03-10	2020-06-02	2020-04-03	92	112	28	88	1	1	1	1	0	1	0	1
La Crosse, Wisconsin, US	55063	Wisconsin	2020-07-01	2020-03-25	2020-05-13	0	1	38.5540943600868	33.9421289123025	22	29.2857142857143	82.4873382612164	253.799929	Wednesday	118016	98	49	2020-03-30	2020-03-10	2020-06-02	2020-04-03	93	113	29	89	1	1	1	1	0	1	0	1
La Crosse, Wisconsin, US	55063	Wisconsin	2020-07-02	2020-03-25	2020-05-13	0	1	41.689262472885	35.7457584443756	20	28.4285714285714	82.4873382612164	253.799929	Thursday	118016	99	50	2020-03-30	2020-03-10	2020-06-02	2020-04-03	94	114	30	90	1	1	1	1	0	1	0	1
La Crosse, Wisconsin, US	55063	Wisconsin	2020-07-03	2020-03-25	2020-05-13	0	1	42.1129338394794	37.2709753641153	27	28.5714285714286	82.4873382612164	253.799929	Friday	118016	100	51	2020-03-30	2020-03-10	2020-06-02	2020-04-03	95	115	31	91	1	1	1	1	0	1	0	1
La Crosse, Wisconsin, US	55063	Wisconsin	2020-07-04	2020-03-25	2020-05-13	0	1	43.2144793926247	38.650933529594	33	29.1428571428571	82.4873382612164	253.799929	Saturday	118016	101	52	2020-03-30	2020-03-10	2020-06-02	2020-04-03	96	116	32	92	1	1	1	1	0	1	0	1
La Crosse, Wisconsin, US	55063	Wisconsin	2020-07-05	2020-03-25	2020-05-13	0	1	43.6381507592191	40.006681902696	36	29.2857142857143	82.4873382612164	253.799929	Sunday	118016	102	53	2020-03-30	2020-03-10	2020-06-02	2020-04-03	97	117	33	93	1	1	1	1	0	1	0	1
La Paz, Arizona, US	4012	Arizona	2020-03-01	2020-03-31	2020-05-16	1	0	0	35.1163038425782	36	28.7142857142857	123.465389272883	4.553486823	Sunday	21108	-30	-76	2020-04-05	2020-03-16	2020-06-05	2020-04-06	-35	-15	-96	-36	0	0	0	0	1	0	1	0
La Paz, Arizona, US	4012	Arizona	2020-03-02	2020-03-31	2020-05-16	1	0	0	29.886988689185	25	28.4285714285714	123.465389272883	4.553486823	Monday	21108	-29	-75	2020-04-05	2020-03-16	2020-06-05	2020-04-06	-34	-14	-95	-35	0	0	0	0	1	0	1	0
La Paz, Arizona, US	4012	Arizona	2020-03-03	2020-03-31	2020-05-16	1	0	0	24.3792609234583	18	27.8571428571429	123.465389272883	4.553486823	Tuesday	21108	-28	-74	2020-04-05	2020-03-16	2020-06-05	2020-04-06	-33	-13	-94	-34	0	0	0	0	1	0	1	0
La Paz, Arizona, US	4012	Arizona	2020-03-04	2020-03-31	2020-05-16	1	0	0	18.4236519987605	19	27.7142857142857	123.465389272883	4.553486823	Wednesday	21108	-27	-73	2020-04-05	2020-03-16	2020-06-05	2020-04-06	-32	-12	-93	-33	0	0	0	0	1	0	1	0
La Paz, Arizona, US	4012	Arizona	2020-03-05	2020-03-31	2020-05-16	1	0	0	12.4075185931205	20	26.7142857142857	123.465389272883	4.553486823	Thursday	21108	-26	-72	2020-04-05	2020-03-16	2020-06-05	2020-04-06	-31	-11	-92	-32	0	0	0	0	1	0	1	0
La Paz, Arizona, US	4012	Arizona	2020-03-06	2020-03-31	2020-05-16	1	0	0	6.2340215370313	17	24.4285714285714	123.465389272883	4.553486823	Friday	21108	-25	-71	2020-04-05	2020-03-16	2020-06-05	2020-04-06	-30	-10	-91	-31	0	0	0	0	1	0	1	0
La Paz, Arizona, US	4012	Arizona	2020-03-07	2020-03-31	2020-05-16	1	0	0	0	22	22.4285714285714	123.465389272883	4.553486823	Saturday	21108	-24	-70	2020-04-05	2020-03-16	2020-06-05	2020-04-06	-29	-9	-90	-30	0	0	0	0	1	0	1	0
La Paz, Arizona, US	4012	Arizona	2020-03-08	2020-03-31	2020-05-16	1	0	0	0	30	21.5714285714286	123.465389272883	4.553486823	Sunday	21108	-23	-69	2020-04-05	2020-03-16	2020-06-05	2020-04-06	-28	-8	-89	-29	0	0	0	0	1	0	1	0
La Paz, Arizona, US	4012	Arizona	2020-03-09	2020-03-31	2020-05-16	1	0	0	0	21	21	123.465389272883	4.553486823	Monday	21108	-22	-68	2020-04-05	2020-03-16	2020-06-05	2020-04-06	-27	-7	-88	-28	0	0	0	0	1	0	1	0
La Paz, Arizona, US	4012	Arizona	2020-03-10	2020-03-31	2020-05-16	1	0	0	0	24	21.8571428571429	123.465389272883	4.553486823	Tuesday	21108	-21	-67	2020-04-05	2020-03-16	2020-06-05	2020-04-06	-26	-6	-87	-27	0	0	0	0	1	0	1	0
La Paz, Arizona, US	4012	Arizona	2020-03-11	2020-03-31	2020-05-16	1	0	0	0	23	22.4285714285714	123.465389272883	4.553486823	Wednesday	21108	-20	-66	2020-04-05	2020-03-16	2020-06-05	2020-04-06	-25	-5	-86	-26	0	0	0	0	1	0	1	0
La Paz, Arizona, US	4012	Arizona	2020-03-12	2020-03-31	2020-05-16	1	0	0	0	27	23.4285714285714	123.465389272883	4.553486823	Thursday	21108	-19	-65	2020-04-05	2020-03-16	2020-06-05	2020-04-06	-24	-4	-85	-25	0	0	0	0	1	0	1	0
La Paz, Arizona, US	4012	Arizona	2020-03-13	2020-03-31	2020-05-16	1	0	0	0	19	23.7142857142857	123.465389272883	4.553486823	Friday	21108	-18	-64	2020-04-05	2020-03-16	2020-06-05	2020-04-06	-23	-3	-84	-24	0	0	0	0	1	0	1	0
La Paz, Arizona, US	4012	Arizona	2020-03-14	2020-03-31	2020-05-16	1	0	0	0	24	24	123.465389272883	4.553486823	Saturday	21108	-17	-63	2020-04-05	2020-03-16	2020-06-05	2020-04-06	-22	-2	-83	-23	0	0	0	0	1	0	1	0
La Paz, Arizona, US	4012	Arizona	2020-03-15	2020-03-31	2020-05-16	1	0	0	0	26	23.4285714285714	123.465389272883	4.553486823	Sunday	21108	-16	-62	2020-04-05	2020-03-16	2020-06-05	2020-04-06	-21	-1	-82	-22	0	0	0	0	1	0	1	0
La Paz, Arizona, US	4012	Arizona	2020-03-16	2020-03-31	2020-05-16	1	0	0	0	16	22.7142857142857	123.465389272883	4.553486823	Monday	21108	-15	-61	2020-04-05	2020-03-16	2020-06-05	2020-04-06	-20	0	-81	-21	0	0	0	0	1	0	1	0
La Paz, Arizona, US	4012	Arizona	2020-03-17	2020-03-31	2020-05-16	1	0	0	0	20	22.1428571428571	123.465389272883	4.553486823	Tuesday	21108	-14	-60	2020-04-05	2020-03-16	2020-06-05	2020-04-06	-19	1	-80	-20	0	1	0	0	1	0	1	1
La Paz, Arizona, US	4012	Arizona	2020-03-18	2020-03-31	2020-05-16	1	0	0	0	28	22.8571428571429	123.465389272883	4.553486823	Wednesday	21108	-13	-59	2020-04-05	2020-03-16	2020-06-05	2020-04-06	-18	2	-79	-19	0	1	0	0	1	0	1	1
La Paz, Arizona, US	4012	Arizona	2020-03-19	2020-03-31	2020-05-16	1	0	0	0	22	22.1428571428571	123.465389272883	4.553486823	Thursday	21108	-12	-58	2020-04-05	2020-03-16	2020-06-05	2020-04-06	-17	3	-78	-18	0	1	0	0	1	0	1	1
La Paz, Arizona, US	4012	Arizona	2020-03-20	2020-03-31	2020-05-16	1	0	0	0	23	22.7142857142857	123.465389272883	4.553486823	Friday	21108	-11	-57	2020-04-05	2020-03-16	2020-06-05	2020-04-06	-16	4	-77	-17	0	1	0	0	1	0	1	1
La Paz, Arizona, US	4012	Arizona	2020-03-21	2020-03-31	2020-05-16	1	0	0	0	24	22.7142857142857	123.465389272883	4.553486823	Saturday	21108	-10	-56	2020-04-05	2020-03-16	2020-06-05	2020-04-06	-15	5	-76	-16	0	1	0	0	1	0	1	1
La Paz, Arizona, US	4012	Arizona	2020-03-22	2020-03-31	2020-05-16	1	0	0	0	34	23.8571428571429	123.465389272883	4.553486823	Sunday	21108	-9	-55	2020-04-05	2020-03-16	2020-06-05	2020-04-06	-14	6	-75	-15	0	1	0	0	1	0	1	1
La Paz, Arizona, US	4012	Arizona	2020-03-23	2020-03-31	2020-05-16	1	0	0	0	27	25.4285714285714	123.465389272883	4.553486823	Monday	21108	-8	-54	2020-04-05	2020-03-16	2020-06-05	2020-04-06	-13	7	-74	-14	0	1	0	0	1	0	1	1
La Paz, Arizona, US	4012	Arizona	2020-03-24	2020-03-31	2020-05-16	1	0	0	0	26	26.2857142857143	123.465389272883	4.553486823	Tuesday	21108	-7	-53	2020-04-05	2020-03-16	2020-06-05	2020-04-06	-12	8	-73	-13	0	1	0	0	1	0	1	1
La Paz, Arizona, US	4012	Arizona	2020-03-25	2020-03-31	2020-05-16	1	0	0	0	26	26	123.465389272883	4.553486823	Wednesday	21108	-6	-52	2020-04-05	2020-03-16	2020-06-05	2020-04-06	-11	9	-72	-12	0	1	0	0	1	0	1	1
La Paz, Arizona, US	4012	Arizona	2020-03-26	2020-03-31	2020-05-16	1	0	0.947508053818457	0.135358293402637	29	27	123.465389272883	4.553486823	Thursday	21108	-5	-51	2020-04-05	2020-03-16	2020-06-05	2020-04-06	-10	10	-71	-11	0	1	0	0	1	0	1	1
La Paz, Arizona, US	4012	Arizona	2020-03-27	2020-03-31	2020-05-16	1	0	0.947508053818457	0.270716586805274	30	28	123.465389272883	4.553486823	Friday	21108	-4	-50	2020-04-05	2020-03-16	2020-06-05	2020-04-06	-9	11	-70	-10	0	1	0	0	1	0	1	1
La Paz, Arizona, US	4012	Arizona	2020-03-28	2020-03-31	2020-05-16	1	0	0.947508053818457	0.40607488020791	39	30.1428571428571	123.465389272883	4.553486823	Saturday	21108	-3	-49	2020-04-05	2020-03-16	2020-06-05	2020-04-06	-8	12	-69	-9	0	1	0	0	1	0	1	1
La Paz, Arizona, US	4012	Arizona	2020-03-29	2020-03-31	2020-05-16	1	0	0.947508053818457	0.541433173610547	50	32.4285714285714	123.465389272883	4.553486823	Sunday	21108	-2	-48	2020-04-05	2020-03-16	2020-06-05	2020-04-06	-7	13	-68	-8	0	1	0	0	1	0	1	1
La Paz, Arizona, US	4012	Arizona	2020-03-30	2020-03-31	2020-05-16	1	0	0.947508053818457	0.676791467013184	36	33.7142857142857	123.465389272883	4.553486823	Monday	21108	-1	-47	2020-04-05	2020-03-16	2020-06-05	2020-04-06	-6	14	-67	-7	0	1	0	0	1	0	1	1
La Paz, Arizona, US	4012	Arizona	2020-03-31	2020-03-31	2020-05-16	1	0	0.947508053818457	0.812149760415821	35	35	123.465389272883	4.553486823	Tuesday	21108	0	-46	2020-04-05	2020-03-16	2020-06-05	2020-04-06	-5	15	-66	-6	0	1	0	0	1	0	1	1
La Paz, Arizona, US	4012	Arizona	2020-04-01	2020-03-31	2020-05-16	1	1	0.947508053818457	0.947508053818457	38	36.7142857142857	123.465389272883	4.553486823	Wednesday	21108	1	-45	2020-04-05	2020-03-16	2020-06-05	2020-04-06	-4	16	-65	-5	0	1	0	0	1	0	1	1
La Paz, Arizona, US	4012	Arizona	2020-04-02	2020-03-31	2020-05-16	1	1	0.947508053818457	0.947508053818457	41	38.4285714285714	123.465389272883	4.553486823	Thursday	21108	2	-44	2020-04-05	2020-03-16	2020-06-05	2020-04-06	-3	17	-64	-4	0	1	0	0	1	0	1	1
La Paz, Arizona, US	4012	Arizona	2020-04-03	2020-03-31	2020-05-16	1	1	0.947508053818457	0.947508053818457	36	39.2857142857143	123.465389272883	4.553486823	Friday	21108	3	-43	2020-04-05	2020-03-16	2020-06-05	2020-04-06	-2	18	-63	-3	0	1	0	0	1	0	1	1
La Paz, Arizona, US	4012	Arizona	2020-04-04	2020-03-31	2020-05-16	1	1	0.947508053818457	0.947508053818457	45	40.1428571428571	123.465389272883	4.553486823	Saturday	21108	4	-42	2020-04-05	2020-03-16	2020-06-05	2020-04-06	-1	19	-62	-2	0	1	0	0	1	0	1	1
La Paz, Arizona, US	4012	Arizona	2020-04-05	2020-03-31	2020-05-16	1	1	1.42126208072769	1.01518720051978	48	39.8571428571429	123.465389272883	4.553486823	Sunday	21108	5	-41	2020-04-05	2020-03-16	2020-06-05	2020-04-06	0	20	-61	-1	0	1	0	0	1	0	1	1
La Paz, Arizona, US	4012	Arizona	2020-04-06	2020-03-31	2020-05-16	1	1	1.42126208072769	1.08286634722109	41	40.5714285714286	123.465389272883	4.553486823	Monday	21108	6	-40	2020-04-05	2020-03-16	2020-06-05	2020-04-06	1	21	-60	0	1	1	0	0	1	1	0	1
La Paz, Arizona, US	4012	Arizona	2020-04-07	2020-03-31	2020-05-16	1	1	1.42126208072769	1.15054549392241	40	41.2857142857143	123.465389272883	4.553486823	Tuesday	21108	7	-39	2020-04-05	2020-03-16	2020-06-05	2020-04-06	2	22	-59	1	1	1	0	1	1	1	0	1
La Paz, Arizona, US	4012	Arizona	2020-04-08	2020-03-31	2020-05-16	1	1	1.42126208072769	1.21822464062373	49	42.8571428571429	123.465389272883	4.553486823	Wednesday	21108	8	-38	2020-04-05	2020-03-16	2020-06-05	2020-04-06	3	23	-58	2	1	1	0	1	1	1	0	1
La Paz, Arizona, US	4012	Arizona	2020-04-09	2020-03-31	2020-05-16	1	1	1.89501610763691	1.35358293402637	37	42.2857142857143	123.465389272883	4.553486823	Thursday	21108	9	-37	2020-04-05	2020-03-16	2020-06-05	2020-04-06	4	24	-57	3	1	1	0	1	1	1	0	1
La Paz, Arizona, US	4012	Arizona	2020-04-10	2020-03-31	2020-05-16	1	1	1.89501610763691	1.488941227429	44	43.4285714285714	123.465389272883	4.553486823	Friday	21108	10	-36	2020-04-05	2020-03-16	2020-06-05	2020-04-06	5	25	-56	4	1	1	0	1	1	1	0	1
La Paz, Arizona, US	4012	Arizona	2020-04-11	2020-03-31	2020-05-16	1	1	1.89501610763691	1.62429952083164	46	43.5714285714286	123.465389272883	4.553486823	Saturday	21108	11	-35	2020-04-05	2020-03-16	2020-06-05	2020-04-06	6	26	-55	5	1	1	0	1	1	1	0	1
La Paz, Arizona, US	4012	Arizona	2020-04-12	2020-03-31	2020-05-16	1	1	1.89501610763691	1.69197866753296	55	44.5714285714286	123.465389272883	4.553486823	Sunday	21108	12	-34	2020-04-05	2020-03-16	2020-06-05	2020-04-06	7	27	-54	6	1	1	0	1	1	1	0	1
La Paz, Arizona, US	4012	Arizona	2020-04-13	2020-03-31	2020-05-16	1	1	1.89501610763691	1.75965781423428	40	44.4285714285714	123.465389272883	4.553486823	Monday	21108	13	-33	2020-04-05	2020-03-16	2020-06-05	2020-04-06	8	28	-53	7	1	1	0	1	1	1	0	1
La Paz, Arizona, US	4012	Arizona	2020-04-14	2020-03-31	2020-05-16	1	1	1.89501610763691	1.8273369609356	41	44.5714285714286	123.465389272883	4.553486823	Tuesday	21108	14	-32	2020-04-05	2020-03-16	2020-06-05	2020-04-06	9	29	-52	8	1	1	0	1	1	1	0	1
La Paz, Arizona, US	4012	Arizona	2020-04-15	2020-03-31	2020-05-16	1	1	2.36877013454614	1.96269525433823	41	43.4285714285714	123.465389272883	4.553486823	Wednesday	21108	15	-31	2020-04-05	2020-03-16	2020-06-05	2020-04-06	10	30	-51	9	1	1	0	1	1	1	0	1
La Paz, Arizona, US	4012	Arizona	2020-04-16	2020-03-31	2020-05-16	1	1	2.36877013454614	2.03037440103955	39	43.7142857142857	123.465389272883	4.553486823	Thursday	21108	16	-30	2020-04-05	2020-03-16	2020-06-05	2020-04-06	11	31	-50	10	1	1	0	1	1	1	0	1
La Paz, Arizona, US	4012	Arizona	2020-04-17	2020-03-31	2020-05-16	1	1	2.36877013454614	2.09805354774087	43	43.5714285714286	123.465389272883	4.553486823	Friday	21108	17	-29	2020-04-05	2020-03-16	2020-06-05	2020-04-06	12	32	-49	11	1	1	0	1	1	1	0	1
La Paz, Arizona, US	4012	Arizona	2020-04-18	2020-03-31	2020-05-16	1	1	2.36877013454614	2.16573269444219	45	43.4285714285714	123.465389272883	4.553486823	Saturday	21108	18	-28	2020-04-05	2020-03-16	2020-06-05	2020-04-06	13	33	-48	12	1	1	0	1	1	1	0	1
La Paz, Arizona, US	4012	Arizona	2020-04-19	2020-03-31	2020-05-16	1	1	2.36877013454614	2.23341184114351	52	43	123.465389272883	4.553486823	Sunday	21108	19	-27	2020-04-05	2020-03-16	2020-06-05	2020-04-06	14	34	-47	13	1	1	0	1	1	1	0	1
La Paz, Arizona, US	4012	Arizona	2020-04-20	2020-03-31	2020-05-16	1	1	2.36877013454614	2.30109098784483	39	42.8571428571429	123.465389272883	4.553486823	Monday	21108	20	-26	2020-04-05	2020-03-16	2020-06-05	2020-04-06	15	35	-46	14	1	1	0	1	1	1	0	1
La Paz, Arizona, US	4012	Arizona	2020-04-21	2020-03-31	2020-05-16	1	1	2.84252416145537	2.43644928124746	39	42.5714285714286	123.465389272883	4.553486823	Tuesday	21108	21	-25	2020-04-05	2020-03-16	2020-06-05	2020-04-06	16	36	-45	15	1	1	0	1	1	1	0	1
La Paz, Arizona, US	4012	Arizona	2020-04-22	2020-03-31	2020-05-16	1	1	2.84252416145537	2.50412842794878	43	42.8571428571429	123.465389272883	4.553486823	Wednesday	21108	22	-24	2020-04-05	2020-03-16	2020-06-05	2020-04-06	17	37	-44	16	1	1	0	1	1	1	0	1
La Paz, Arizona, US	4012	Arizona	2020-04-23	2020-03-31	2020-05-16	1	1	2.84252416145537	2.5718075746501	39	42.8571428571429	123.465389272883	4.553486823	Thursday	21108	23	-23	2020-04-05	2020-03-16	2020-06-05	2020-04-06	18	38	-43	17	1	1	0	1	1	1	0	1
La Paz, Arizona, US	4012	Arizona	2020-04-24	2020-03-31	2020-05-16	1	1	3.79003221527383	2.77484501475405	39	42.2857142857143	123.465389272883	4.553486823	Friday	21108	24	-22	2020-04-05	2020-03-16	2020-06-05	2020-04-06	19	39	-42	18	1	1	0	1	1	1	0	1
La Paz, Arizona, US	4012	Arizona	2020-04-25	2020-03-31	2020-05-16	1	1	3.3162781883646	2.91020330815669	47	42.5714285714286	123.465389272883	4.553486823	Saturday	21108	25	-21	2020-04-05	2020-03-16	2020-06-05	2020-04-06	20	40	-41	19	1	1	0	1	1	1	0	1
La Paz, Arizona, US	4012	Arizona	2020-04-26	2020-03-31	2020-05-16	1	1	3.3162781883646	3.04556160155933	48	42	123.465389272883	4.553486823	Sunday	21108	26	-20	2020-04-05	2020-03-16	2020-06-05	2020-04-06	21	41	-40	20	1	1	0	1	1	1	0	1
La Paz, Arizona, US	4012	Arizona	2020-04-27	2020-03-31	2020-05-16	1	1	3.3162781883646	3.18091989496196	34	41.2857142857143	123.465389272883	4.553486823	Monday	21108	27	-19	2020-04-05	2020-03-16	2020-06-05	2020-04-06	22	42	-39	21	1	1	0	1	1	1	0	1
La Paz, Arizona, US	4012	Arizona	2020-04-28	2020-03-31	2020-05-16	1	1	3.3162781883646	3.24859904166328	32	40.2857142857143	123.465389272883	4.553486823	Tuesday	21108	28	-18	2020-04-05	2020-03-16	2020-06-05	2020-04-06	23	43	-38	22	1	1	0	1	1	1	0	1
La Paz, Arizona, US	4012	Arizona	2020-04-29	2020-03-31	2020-05-16	1	1	3.79003221527383	3.38395733506592	35	39.1428571428571	123.465389272883	4.553486823	Wednesday	21108	29	-17	2020-04-05	2020-03-16	2020-06-05	2020-04-06	24	44	-37	23	1	1	0	1	1	1	0	1
La Paz, Arizona, US	4012	Arizona	2020-04-30	2020-03-31	2020-05-16	1	1	6.6325563767292	3.92539050867647	36	38.7142857142857	123.465389272883	4.553486823	Thursday	21108	30	-16	2020-04-05	2020-03-16	2020-06-05	2020-04-06	25	45	-36	24	1	1	0	1	1	1	0	1
La Paz, Arizona, US	4012	Arizona	2020-05-01	2020-03-31	2020-05-16	1	1	7.10631040363843	4.39914453558569	30	37.4285714285714	123.465389272883	4.553486823	Friday	21108	31	-15	2020-04-05	2020-03-16	2020-06-05	2020-04-06	26	46	-35	25	1	1	0	1	1	1	0	1
La Paz, Arizona, US	4012	Arizona	2020-05-02	2020-03-31	2020-05-16	1	1	6.6325563767292	4.87289856249492	43	36.8571428571429	123.465389272883	4.553486823	Saturday	21108	32	-14	2020-04-05	2020-03-16	2020-06-05	2020-04-06	27	47	-34	26	1	1	0	1	1	1	0	1
La Paz, Arizona, US	4012	Arizona	2020-05-03	2020-03-31	2020-05-16	1	1	6.6325563767292	5.34665258940415	45	36.4285714285714	123.465389272883	4.553486823	Sunday	21108	33	-13	2020-04-05	2020-03-16	2020-06-05	2020-04-06	28	48	-33	27	1	1	0	1	1	1	0	1
La Paz, Arizona, US	4012	Arizona	2020-05-04	2020-03-31	2020-05-16	1	1	6.6325563767292	5.82040661631338	28	35.5714285714286	123.465389272883	4.553486823	Monday	21108	34	-12	2020-04-05	2020-03-16	2020-06-05	2020-04-06	29	49	-32	28	1	1	0	1	1	1	0	1
La Paz, Arizona, US	4012	Arizona	2020-05-05	2020-03-31	2020-05-16	1	1	7.58006443054766	6.42951893662525	32	35.5714285714286	123.465389272883	4.553486823	Tuesday	21108	35	-11	2020-04-05	2020-03-16	2020-06-05	2020-04-06	30	50	-31	29	1	1	0	1	1	1	0	1
La Paz, Arizona, US	4012	Arizona	2020-05-06	2020-03-31	2020-05-16	1	1	8.52757248436612	7.10631040363843	39	36.1428571428571	123.465389272883	4.553486823	Wednesday	21108	36	-10	2020-04-05	2020-03-16	2020-06-05	2020-04-06	31	51	-30	30	1	1	0	1	1	1	0	1
La Paz, Arizona, US	4012	Arizona	2020-05-07	2020-03-31	2020-05-16	1	1	9.47508053818457	7.51238528384634	32	35.5714285714286	123.465389272883	4.553486823	Thursday	21108	37	-9	2020-04-05	2020-03-16	2020-06-05	2020-04-06	32	52	-29	31	1	1	0	1	1	1	0	1
La Paz, Arizona, US	4012	Arizona	2020-05-08	2020-03-31	2020-05-16	1	1	10.422588592003	7.98613931075557	33	36	123.465389272883	4.553486823	Friday	21108	38	-8	2020-04-05	2020-03-16	2020-06-05	2020-04-06	33	53	-28	32	1	1	0	1	1	1	0	1
La Paz, Arizona, US	4012	Arizona	2020-05-09	2020-03-31	2020-05-16	1	1	10.422588592003	8.52757248436612	43	36	123.465389272883	4.553486823	Saturday	21108	39	-7	2020-04-05	2020-03-16	2020-06-05	2020-04-06	34	54	-27	33	1	1	0	1	1	1	0	1
La Paz, Arizona, US	4012	Arizona	2020-05-10	2020-03-31	2020-05-16	1	1	10.8963426189123	9.13668480467798	46	36.1428571428571	123.465389272883	4.553486823	Sunday	21108	40	-6	2020-04-05	2020-03-16	2020-06-05	2020-04-06	35	55	-26	34	1	1	0	1	1	1	0	1
La Paz, Arizona, US	4012	Arizona	2020-05-11	2020-03-31	2020-05-16	1	1	10.8963426189123	9.74579712498985	35	37.1428571428571	123.465389272883	4.553486823	Monday	21108	41	-5	2020-04-05	2020-03-16	2020-06-05	2020-04-06	36	56	-25	35	1	1	0	1	1	1	0	1
La Paz, Arizona, US	4012	Arizona	2020-05-12	2020-03-31	2020-05-16	1	1	10.422588592003	10.1518720051978	33	37.2857142857143	123.465389272883	4.553486823	Tuesday	21108	42	-4	2020-04-05	2020-03-16	2020-06-05	2020-04-06	37	57	-24	36	1	1	0	1	1	1	0	1
La Paz, Arizona, US	4012	Arizona	2020-05-13	2020-03-31	2020-05-16	1	1	11.8438506727307	10.625626032107	36	36.8571428571429	123.465389272883	4.553486823	Wednesday	21108	43	-3	2020-04-05	2020-03-16	2020-06-05	2020-04-06	38	58	-23	37	1	1	0	1	1	1	0	1
La Paz, Arizona, US	4012	Arizona	2020-05-14	2020-03-31	2020-05-16	1	1	12.7913587265492	11.0993800590162	31	36.7142857142857	123.465389272883	4.553486823	Thursday	21108	44	-2	2020-04-05	2020-03-16	2020-06-05	2020-04-06	39	59	-22	38	1	1	0	1	1	1	0	1
La Paz, Arizona, US	4012	Arizona	2020-05-15	2020-03-31	2020-05-16	1	1	17.0551449687322	12.0468881128347	30	36.2857142857143	123.465389272883	4.553486823	Friday	21108	45	-1	2020-04-05	2020-03-16	2020-06-05	2020-04-06	40	60	-21	39	1	1	0	1	1	1	0	1
La Paz, Arizona, US	4012	Arizona	2020-05-16	2020-03-31	2020-05-16	0	1	17.5288989956415	13.0620753133544	41	36	123.465389272883	4.553486823	Saturday	21108	46	0	2020-04-05	2020-03-16	2020-06-05	2020-04-06	41	61	-20	40	1	1	0	1	1	1	0	1
La Paz, Arizona, US	4012	Arizona	2020-05-17	2020-03-31	2020-05-16	0	1	18.0026530225507	14.0772625138742	47	36.1428571428571	123.465389272883	4.553486823	Sunday	21108	47	1	2020-04-05	2020-03-16	2020-06-05	2020-04-06	42	62	-19	41	1	1	0	1	1	1	0	1
La Paz, Arizona, US	4012	Arizona	2020-05-18	2020-03-31	2020-05-16	0	1	18.0026530225507	15.092449714394	31	35.5714285714286	123.465389272883	4.553486823	Monday	21108	48	2	2020-04-05	2020-03-16	2020-06-05	2020-04-06	43	63	-18	42	1	1	0	1	1	1	0	1
La Paz, Arizona, US	4012	Arizona	2020-05-19	2020-03-31	2020-05-16	0	1	18.0026530225507	16.1753160616151	35	35.8571428571429	123.465389272883	4.553486823	Tuesday	21108	49	3	2020-04-05	2020-03-16	2020-06-05	2020-04-06	44	64	-17	43	1	1	0	1	1	1	0	1
La Paz, Arizona, US	4012	Arizona	2020-05-20	2020-03-31	2020-05-16	0	1	18.9501610763691	17.1905032621349	31	35.1428571428571	123.465389272883	4.553486823	Wednesday	21108	50	4	2020-04-05	2020-03-16	2020-06-05	2020-04-06	45	65	-16	44	1	1	0	1	1	1	0	1
La Paz, Arizona, US	4012	Arizona	2020-05-21	2020-03-31	2020-05-16	0	1	21.3189312109153	18.4087279027586	27	34.5714285714286	123.465389272883	4.553486823	Thursday	21108	51	5	2020-04-05	2020-03-16	2020-06-05	2020-04-06	46	66	-15	45	1	1	0	1	1	1	0	1
La Paz, Arizona, US	4012	Arizona	2020-05-22	2020-03-31	2020-05-16	0	1	22.740193291643	19.2208776631744	25	33.8571428571429	123.465389272883	4.553486823	Friday	21108	52	6	2020-04-05	2020-03-16	2020-06-05	2020-04-06	47	67	-14	46	1	1	0	1	1	1	0	1
La Paz, Arizona, US	4012	Arizona	2020-05-23	2020-03-31	2020-05-16	0	1	23.2139473185522	20.0330274235902	39	33.5714285714286	123.465389272883	4.553486823	Saturday	21108	53	7	2020-04-05	2020-03-16	2020-06-05	2020-04-06	48	68	-13	47	1	1	0	1	1	1	0	1
La Paz, Arizona, US	4012	Arizona	2020-05-24	2020-03-31	2020-05-16	0	1	23.6877013454614	20.8451771840061	44	33.1428571428571	123.465389272883	4.553486823	Sunday	21108	54	8	2020-04-05	2020-03-16	2020-06-05	2020-04-06	49	69	-12	48	1	1	0	1	1	1	0	1
La Paz, Arizona, US	4012	Arizona	2020-05-25	2020-03-31	2020-05-16	0	1	24.1614553723707	21.7250060911232	44	35	123.465389272883	4.553486823	Monday	21108	55	9	2020-04-05	2020-03-16	2020-06-05	2020-04-06	50	70	-11	49	1	1	0	1	1	1	0	1
La Paz, Arizona, US	4012	Arizona	2020-05-26	2020-03-31	2020-05-16	0	1	24.1614553723707	22.6048349982403	30	34.2857142857143	123.465389272883	4.553486823	Tuesday	21108	56	10	2020-04-05	2020-03-16	2020-06-05	2020-04-06	51	71	-10	50	1	1	0	1	1	1	0	1
La Paz, Arizona, US	4012	Arizona	2020-05-27	2020-03-31	2020-05-16	0	1	25.5827174530984	23.5523430520588	28	33.8571428571429	123.465389272883	4.553486823	Wednesday	21108	57	11	2020-04-05	2020-03-16	2020-06-05	2020-04-06	52	72	-9	51	1	1	0	1	1	1	0	1
La Paz, Arizona, US	4012	Arizona	2020-05-28	2020-03-31	2020-05-16	0	1	25.1089634261891	24.0937762256693	33	34.7142857142857	123.465389272883	4.553486823	Thursday	21108	58	12	2020-04-05	2020-03-16	2020-06-05	2020-04-06	53	73	-8	52	1	1	0	1	1	1	0	1
La Paz, Arizona, US	4012	Arizona	2020-05-29	2020-03-31	2020-05-16	0	1	25.5827174530984	24.4998511058773	32	35.7142857142857	123.465389272883	4.553486823	Friday	21108	59	13	2020-04-05	2020-03-16	2020-06-05	2020-04-06	54	74	-7	53	1	1	0	1	1	1	0	1
La Paz, Arizona, US	4012	Arizona	2020-05-30	2020-03-31	2020-05-16	0	1	33.162781883646	25.9211131866049	46	36.7142857142857	123.465389272883	4.553486823	Saturday	21108	60	14	2020-04-05	2020-03-16	2020-06-05	2020-04-06	55	75	-6	54	1	1	0	1	1	1	0	1
La Paz, Arizona, US	4012	Arizona	2020-05-31	2020-03-31	2020-05-16	0	1	36.9528140989198	27.8161292942419	44	36.7142857142857	123.465389272883	4.553486823	Sunday	21108	61	15	2020-04-05	2020-03-16	2020-06-05	2020-04-06	56	76	-5	55	1	1	0	1	1	1	0	1
La Paz, Arizona, US	4012	Arizona	2020-06-01	2020-03-31	2020-05-16	0	1	37.4265681258291	29.7111454018788	32	35	123.465389272883	4.553486823	Monday	21108	62	16	2020-04-05	2020-03-16	2020-06-05	2020-04-06	57	77	-4	56	1	1	0	1	1	1	0	1
La Paz, Arizona, US	4012	Arizona	2020-06-02	2020-03-31	2020-05-16	0	1	43.585370475649	32.4859904166328	39	36.2857142857143	123.465389272883	4.553486823	Tuesday	21108	63	17	2020-04-05	2020-03-16	2020-06-05	2020-04-06	58	78	-3	57	1	1	0	1	1	1	0	1
La Paz, Arizona, US	4012	Arizona	2020-06-03	2020-03-31	2020-05-16	0	1	43.1116164487398	34.9901188445816	29	36.4285714285714	123.465389272883	4.553486823	Wednesday	21108	64	18	2020-04-05	2020-03-16	2020-06-05	2020-04-06	59	79	-2	58	1	1	0	1	1	1	0	1
La Paz, Arizona, US	4012	Arizona	2020-06-04	2020-03-31	2020-05-16	0	1	52.1129429600152	38.8478302065568	30	36	123.465389272883	4.553486823	Thursday	21108	65	19	2020-04-05	2020-03-16	2020-06-05	2020-04-06	60	80	-1	59	1	1	0	1	1	1	0	1
La Paz, Arizona, US	4012	Arizona	2020-06-05	2020-03-31	2020-05-16	0	1	70.5893500094751	45.277349143182	25	35	123.465389272883	4.553486823	Friday	21108	66	20	2020-04-05	2020-03-16	2020-06-05	2020-04-06	61	81	0	60	1	1	0	1	0	1	0	1
La Paz, Arizona, US	4012	Arizona	2020-06-06	2020-03-31	2020-05-16	0	1	74.8531362516581	51.233114052898	36	33.5714285714286	123.465389272883	4.553486823	Saturday	21108	67	21	2020-04-05	2020-03-16	2020-06-05	2020-04-06	62	82	1	61	1	1	1	1	0	1	0	1
La Paz, Arizona, US	4012	Arizona	2020-06-07	2020-03-31	2020-05-16	0	1	85.7494788705704	58.2040661631338	40	33	123.465389272883	4.553486823	Sunday	21108	68	22	2020-04-05	2020-03-16	2020-06-05	2020-04-06	63	83	2	62	1	1	1	1	0	1	0	1
La Paz, Arizona, US	4012	Arizona	2020-06-08	2020-03-31	2020-05-16	0	1	86.6969869243889	65.2426974200709	30	32.7142857142857	123.465389272883	4.553486823	Monday	21108	69	23	2020-04-05	2020-03-16	2020-06-05	2020-04-06	64	84	3	63	1	1	1	1	0	1	0	1
La Paz, Arizona, US	4012	Arizona	2020-06-09	2020-03-31	2020-05-16	0	1	89.5395110858442	71.8075746500988	27	31	123.465389272883	4.553486823	Tuesday	21108	70	24	2020-04-05	2020-03-16	2020-06-05	2020-04-06	65	85	4	64	1	1	1	1	0	1	0	1
La Paz, Arizona, US	4012	Arizona	2020-06-10	2020-03-31	2020-05-16	0	1	97.1195755163919	79.5229973740491	30	31.1428571428571	123.465389272883	4.553486823	Wednesday	21108	71	25	2020-04-05	2020-03-16	2020-06-05	2020-04-06	66	86	5	65	1	1	1	1	0	1	0	1
La Paz, Arizona, US	4012	Arizona	2020-06-11	2020-03-31	2020-05-16	0	1	99.9620996778473	86.3585911908823	25	30.4285714285714	123.465389272883	4.553486823	Thursday	21108	72	26	2020-04-05	2020-03-16	2020-06-05	2020-04-06	67	87	6	66	1	1	1	1	0	1	0	1
La Paz, Arizona, US	4012	Arizona	2020-06-12	2020-03-31	2020-05-16	0	1	102.804623839303	90.9607731665719	26	30.5714285714286	123.465389272883	4.553486823	Friday	21108	73	27	2020-04-05	2020-03-16	2020-06-05	2020-04-06	68	88	7	67	1	1	1	1	0	1	0	1
La Paz, Arizona, US	4012	Arizona	2020-06-13	2020-03-31	2020-05-16	0	1	104.69963994694	95.224559408755	36	30.5714285714286	123.465389272883	4.553486823	Saturday	21108	74	28	2020-04-05	2020-03-16	2020-06-05	2020-04-06	69	89	8	68	1	1	1	1	0	1	0	1
La Paz, Arizona, US	4012	Arizona	2020-06-14	2020-03-31	2020-05-16	0	1	104.69963994694	97.9317252768077	42	30.8571428571429	123.465389272883	4.553486823	Sunday	21108	75	29	2020-04-05	2020-03-16	2020-06-05	2020-04-06	70	90	9	69	1	1	1	1	0	1	0	1
La Paz, Arizona, US	4012	Arizona	2020-06-15	2020-03-31	2020-05-16	0	1	105.173393973849	100.571211998159	43	32.7142857142857	123.465389272883	4.553486823	Monday	21108	76	30	2020-04-05	2020-03-16	2020-06-05	2020-04-06	71	91	10	70	1	1	1	1	0	1	0	1
La Paz, Arizona, US	4012	Arizona	2020-06-16	2020-03-31	2020-05-16	0	1	112.753458404396	103.887490186524	32	33.4285714285714	123.465389272883	4.553486823	Tuesday	21108	77	31	2020-04-05	2020-03-16	2020-06-05	2020-04-06	72	92	11	71	1	1	1	1	0	1	0	1
La Paz, Arizona, US	4012	Arizona	2020-06-17	2020-03-31	2020-05-16	0	1	112.753458404396	106.120902027667	26	32.8571428571429	123.465389272883	4.553486823	Wednesday	21108	78	32	2020-04-05	2020-03-16	2020-06-05	2020-04-06	73	93	12	72	1	1	1	1	0	1	0	1
La Paz, Arizona, US	4012	Arizona	2020-06-18	2020-03-31	2020-05-16	0	1	116.069736592761	108.421993015512	29	33.4285714285714	123.465389272883	4.553486823	Thursday	21108	79	33	2020-04-05	2020-03-16	2020-06-05	2020-04-06	74	94	13	73	1	1	1	1	0	1	0	1
La Paz, Arizona, US	4012	Arizona	2020-06-19	2020-03-31	2020-05-16	0	1	121.754784915672	111.129158883565	36	34.8571428571429	123.465389272883	4.553486823	Friday	21108	80	34	2020-04-05	2020-03-16	2020-06-05	2020-04-06	75	95	14	74	1	1	1	1	0	1	0	1
La Paz, Arizona, US	4012	Arizona	2020-06-20	2020-03-31	2020-05-16	0	1	126.966079211673	114.310078778527	45	36.1428571428571	123.465389272883	4.553486823	Saturday	21108	81	35	2020-04-05	2020-03-16	2020-06-05	2020-04-06	76	96	15	75	1	1	1	1	0	1	0	1
La Paz, Arizona, US	4012	Arizona	2020-06-21	2020-03-31	2020-05-16	0	1	129.334849346219	117.829394406995	37	35.4285714285714	123.465389272883	4.553486823	Sunday	21108	82	36	2020-04-05	2020-03-16	2020-06-05	2020-04-06	77	97	16	76	1	1	1	1	0	1	0	1
La Paz, Arizona, US	4012	Arizona	2020-06-22	2020-03-31	2020-05-16	0	1	132.177373507675	121.68710576897	38	34.7142857142857	123.465389272883	4.553486823	Monday	21108	83	37	2020-04-05	2020-03-16	2020-06-05	2020-04-06	78	98	17	77	1	1	1	1	0	1	0	1
La Paz, Arizona, US	4012	Arizona	2020-06-23	2020-03-31	2020-05-16	0	1	135.493651696039	124.935704810634	32	34.7142857142857	123.465389272883	4.553486823	Tuesday	21108	84	38	2020-04-05	2020-03-16	2020-06-05	2020-04-06	79	99	18	78	1	1	1	1	0	1	0	1
La Paz, Arizona, US	4012	Arizona	2020-06-24	2020-03-31	2020-05-16	0	1	136.914913776767	128.387341292401	26	34.7142857142857	123.465389272883	4.553486823	Wednesday	21108	85	39	2020-04-05	2020-03-16	2020-06-05	2020-04-06	80	100	19	79	1	1	1	1	0	1	0	1
La Paz, Arizona, US	4012	Arizona	2020-06-25	2020-03-31	2020-05-16	0	1	141.652454045859	132.042015214272	28	34.5714285714286	123.465389272883	4.553486823	Thursday	21108	86	40	2020-04-05	2020-03-16	2020-06-05	2020-04-06	81	101	20	80	1	1	1	1	0	1	0	1
La Paz, Arizona, US	4012	Arizona	2020-06-26	2020-03-31	2020-05-16	0	1	146.389994314952	135.561330842741	35	34.4285714285714	123.465389272883	4.553486823	Friday	21108	87	41	2020-04-05	2020-03-16	2020-06-05	2020-04-06	82	102	21	81	1	1	1	1	0	1	0	1
La Paz, Arizona, US	4012	Arizona	2020-06-27	2020-03-31	2020-05-16	0	1	149.232518476407	138.742250737703	44	34.2857142857143	123.465389272883	4.553486823	Saturday	21108	88	42	2020-04-05	2020-03-16	2020-06-05	2020-04-06	83	103	22	82	1	1	1	1	0	1	0	1
La Paz, Arizona, US	4012	Arizona	2020-06-28	2020-03-31	2020-05-16	0	1	155.391320826227	142.464603806275	50	36.1428571428571	123.465389272883	4.553486823	Sunday	21108	89	43	2020-04-05	2020-03-16	2020-06-05	2020-04-06	84	104	23	83	1	1	1	1	0	1	0	1
La Paz, Arizona, US	4012	Arizona	2020-06-29	2020-03-31	2020-05-16	0	1	157.286336933864	146.051598581445	46	37.2857142857143	123.465389272883	4.553486823	Monday	21108	90	44	2020-04-05	2020-03-16	2020-06-05	2020-04-06	85	105	24	84	1	1	1	1	0	1	0	1
La Paz, Arizona, US	4012	Arizona	2020-06-30	2020-03-31	2020-05-16	0	1	162.023877202956	149.841630796719	37	38	123.465389272883	4.553486823	Tuesday	21108	91	45	2020-04-05	2020-03-16	2020-06-05	2020-04-06	86	106	25	85	1	1	1	1	0	1	0	1
La Paz, Arizona, US	4012	Arizona	2020-07-01	2020-03-31	2020-05-16	0	1	163.445139283684	153.631663011993	35	39.2857142857143	123.465389272883	4.553486823	Wednesday	21108	92	46	2020-04-05	2020-03-16	2020-06-05	2020-04-06	87	107	26	86	1	1	1	1	0	1	0	1
La Paz, Arizona, US	4012	Arizona	2020-07-02	2020-03-31	2020-05-16	0	1	163.918893310593	156.812582906955	32	39.8571428571429	123.465389272883	4.553486823	Thursday	21108	93	47	2020-04-05	2020-03-16	2020-06-05	2020-04-06	88	108	27	87	1	1	1	1	0	1	0	1
La Paz, Arizona, US	4012	Arizona	2020-07-03	2020-03-31	2020-05-16	0	1	166.287663445139	159.65510706841	40	40.5714285714286	123.465389272883	4.553486823	Friday	21108	94	48	2020-04-05	2020-03-16	2020-06-05	2020-04-06	89	109	28	88	1	1	1	1	0	1	0	1
La Paz, Arizona, US	4012	Arizona	2020-07-04	2020-03-31	2020-05-16	0	1	169.130187606595	162.497631229865	51	41.5714285714286	123.465389272883	4.553486823	Saturday	21108	95	49	2020-04-05	2020-03-16	2020-06-05	2020-04-06	90	110	29	89	1	1	1	1	0	1	0	1
La Paz, Arizona, US	4012	Arizona	2020-07-05	2020-03-31	2020-05-16	0	1	171.97271176805	164.866401364412	50	41.5714285714286	123.465389272883	4.553486823	Sunday	21108	96	50	2020-04-05	2020-03-16	2020-06-05	2020-04-06	91	111	30	90	1	1	1	1	0	1	0	1
La Plata, Colorado, US	8067	Colorado	2020-03-01	2020-03-26	2020-04-27	1	0	0	142.396924659574	33	39.7142857142857	68.4845334632108	30.33783919	Sunday	56221	-25	-57	2020-03-31	2020-03-11	2020-05-17	2020-03-18	-30	-10	-77	-17	0	0	0	0	1	0	1	0
La Plata, Colorado, US	8067	Colorado	2020-03-02	2020-03-26	2020-04-27	1	0	0	119.250656487723	12	36.1428571428571	68.4845334632108	30.33783919	Monday	56221	-24	-56	2020-03-31	2020-03-11	2020-05-17	2020-03-18	-29	-9	-76	-16	0	0	0	0	1	0	1	0
La Plata, Colorado, US	8067	Colorado	2020-03-03	2020-03-26	2020-04-27	1	0	0	95.9013508757682	12	32.8571428571429	68.4845334632108	30.33783919	Tuesday	56221	-23	-55	2020-03-31	2020-03-11	2020-05-17	2020-03-18	-28	-8	-75	-15	0	0	0	0	1	0	1	0
La Plata, Colorado, US	8067	Colorado	2020-03-04	2020-03-26	2020-04-27	1	0	0	72.484366117112	11	29.8571428571429	68.4845334632108	30.33783919	Wednesday	56221	-22	-54	2020-03-31	2020-03-11	2020-05-17	2020-03-18	-27	-7	-74	-14	0	0	0	0	1	0	1	0
La Plata, Colorado, US	8067	Colorado	2020-03-05	2020-03-26	2020-04-27	1	0	0	48.7289856249492	13	26	68.4845334632108	30.33783919	Thursday	56221	-21	-53	2020-03-31	2020-03-11	2020-05-17	2020-03-18	-26	-6	-73	-13	0	0	0	0	1	0	1	0
La Plata, Colorado, US	8067	Colorado	2020-03-06	2020-03-26	2020-04-27	1	0	0	24.5675302525786	11	20.2857142857143	68.4845334632108	30.33783919	Friday	56221	-20	-52	2020-03-31	2020-03-11	2020-05-17	2020-03-18	-25	-5	-72	-12	0	0	0	0	1	0	1	0
La Plata, Colorado, US	8067	Colorado	2020-03-07	2020-03-26	2020-04-27	1	0	0	0	22	16.2857142857143	68.4845334632108	30.33783919	Saturday	56221	-19	-51	2020-03-31	2020-03-11	2020-05-17	2020-03-18	-24	-4	-71	-11	0	0	0	0	1	0	1	0
La Plata, Colorado, US	8067	Colorado	2020-03-08	2020-03-26	2020-04-27	1	0	0	0	36	16.7142857142857	68.4845334632108	30.33783919	Sunday	56221	-18	-50	2020-03-31	2020-03-11	2020-05-17	2020-03-18	-23	-3	-70	-10	0	0	0	0	1	0	1	0
La Plata, Colorado, US	8067	Colorado	2020-03-09	2020-03-26	2020-04-27	1	0	0	0	13	16.8571428571429	68.4845334632108	30.33783919	Monday	56221	-17	-49	2020-03-31	2020-03-11	2020-05-17	2020-03-18	-22	-2	-69	-9	0	0	0	0	1	0	1	0
La Plata, Colorado, US	8067	Colorado	2020-03-10	2020-03-26	2020-04-27	1	0	0	0	18	17.7142857142857	68.4845334632108	30.33783919	Tuesday	56221	-16	-48	2020-03-31	2020-03-11	2020-05-17	2020-03-18	-21	-1	-68	-8	0	0	0	0	1	0	1	0
La Plata, Colorado, US	8067	Colorado	2020-03-11	2020-03-26	2020-04-27	1	0	0	0	12	17.8571428571429	68.4845334632108	30.33783919	Wednesday	56221	-15	-47	2020-03-31	2020-03-11	2020-05-17	2020-03-18	-20	0	-67	-7	0	0	0	0	1	0	1	0
La Plata, Colorado, US	8067	Colorado	2020-03-12	2020-03-26	2020-04-27	1	0	0	0	14	18	68.4845334632108	30.33783919	Thursday	56221	-14	-46	2020-03-31	2020-03-11	2020-05-17	2020-03-18	-19	1	-66	-6	0	1	0	0	1	0	1	1
La Plata, Colorado, US	8067	Colorado	2020-03-13	2020-03-26	2020-04-27	1	0	0	0	13	18.2857142857143	68.4845334632108	30.33783919	Friday	56221	-13	-45	2020-03-31	2020-03-11	2020-05-17	2020-03-18	-18	2	-65	-5	0	1	0	0	1	0	1	1
La Plata, Colorado, US	8067	Colorado	2020-03-14	2020-03-26	2020-04-27	1	0	0	0	24	18.5714285714286	68.4845334632108	30.33783919	Saturday	56221	-12	-44	2020-03-31	2020-03-11	2020-05-17	2020-03-18	-17	3	-64	-4	0	1	0	0	1	0	1	1
La Plata, Colorado, US	8067	Colorado	2020-03-15	2020-03-26	2020-04-27	1	0	0	0	37	18.7142857142857	68.4845334632108	30.33783919	Sunday	56221	-11	-43	2020-03-31	2020-03-11	2020-05-17	2020-03-18	-16	4	-63	-3	0	1	0	0	1	0	1	1
La Plata, Colorado, US	8067	Colorado	2020-03-16	2020-03-26	2020-04-27	1	0	0	0	15	19	68.4845334632108	30.33783919	Monday	56221	-10	-42	2020-03-31	2020-03-11	2020-05-17	2020-03-18	-15	5	-62	-2	0	1	0	0	1	0	1	1
La Plata, Colorado, US	8067	Colorado	2020-03-17	2020-03-26	2020-04-27	1	0	0	0	24	19.8571428571429	68.4845334632108	30.33783919	Tuesday	56221	-9	-41	2020-03-31	2020-03-11	2020-05-17	2020-03-18	-14	6	-61	-1	0	1	0	0	1	0	1	1
La Plata, Colorado, US	8067	Colorado	2020-03-18	2020-03-26	2020-04-27	1	0	0	0	27	22	68.4845334632108	30.33783919	Wednesday	56221	-8	-40	2020-03-31	2020-03-11	2020-05-17	2020-03-18	-13	7	-60	0	0	1	0	0	1	0	0	1
La Plata, Colorado, US	8067	Colorado	2020-03-19	2020-03-26	2020-04-27	1	0	0	0	42	26	68.4845334632108	30.33783919	Thursday	56221	-7	-39	2020-03-31	2020-03-11	2020-05-17	2020-03-18	-12	8	-59	1	0	1	0	1	1	0	0	1
La Plata, Colorado, US	8067	Colorado	2020-03-20	2020-03-26	2020-04-27	1	0	0	0	41	30	68.4845334632108	30.33783919	Friday	56221	-6	-38	2020-03-31	2020-03-11	2020-05-17	2020-03-18	-11	9	-58	2	0	1	0	1	1	0	0	1
La Plata, Colorado, US	8067	Colorado	2020-03-21	2020-03-26	2020-04-27	1	0	0	0	54	34.2857142857143	68.4845334632108	30.33783919	Saturday	56221	-5	-37	2020-03-31	2020-03-11	2020-05-17	2020-03-18	-10	10	-57	3	0	1	0	1	1	0	0	1
La Plata, Colorado, US	8067	Colorado	2020-03-22	2020-03-26	2020-04-27	1	0	0	0	53	36.5714285714286	68.4845334632108	30.33783919	Sunday	56221	-4	-36	2020-03-31	2020-03-11	2020-05-17	2020-03-18	-9	11	-56	4	0	1	0	1	1	0	0	1
La Plata, Colorado, US	8067	Colorado	2020-03-23	2020-03-26	2020-04-27	1	0	0	0	41	40.2857142857143	68.4845334632108	30.33783919	Monday	56221	-3	-35	2020-03-31	2020-03-11	2020-05-17	2020-03-18	-8	12	-55	5	0	1	0	1	1	0	0	1
La Plata, Colorado, US	8067	Colorado	2020-03-24	2020-03-26	2020-04-27	1	0	0.177869479376034	0.0254099256251477	41	42.7142857142857	68.4845334632108	30.33783919	Tuesday	56221	-2	-34	2020-03-31	2020-03-11	2020-05-17	2020-03-18	-7	13	-54	6	0	1	0	1	1	0	0	1
La Plata, Colorado, US	8067	Colorado	2020-03-25	2020-03-26	2020-04-27	1	0	0.177869479376034	0.0508198512502954	43	45	68.4845334632108	30.33783919	Wednesday	56221	-1	-33	2020-03-31	2020-03-11	2020-05-17	2020-03-18	-6	14	-53	7	0	1	0	1	1	0	0	1
La Plata, Colorado, US	8067	Colorado	2020-03-26	2020-03-26	2020-04-27	1	0	0.889347396880169	0.177869479376034	52	46.4285714285714	68.4845334632108	30.33783919	Thursday	56221	0	-32	2020-03-31	2020-03-11	2020-05-17	2020-03-18	-5	15	-52	8	0	1	0	1	1	0	0	1
La Plata, Colorado, US	8067	Colorado	2020-03-27	2020-03-26	2020-04-27	1	1	2.31230323188844	0.508198512502954	55	48.4285714285714	68.4845334632108	30.33783919	Friday	56221	1	-31	2020-03-31	2020-03-11	2020-05-17	2020-03-18	-4	16	-51	9	0	1	0	1	1	0	0	1
La Plata, Colorado, US	8067	Colorado	2020-03-28	2020-03-26	2020-04-27	1	1	3.02378114939258	0.940167248130465	57	48.8571428571429	68.4845334632108	30.33783919	Saturday	56221	2	-30	2020-03-31	2020-03-11	2020-05-17	2020-03-18	-3	17	-50	10	0	1	0	1	1	0	0	1
La Plata, Colorado, US	8067	Colorado	2020-03-29	2020-03-26	2020-04-27	1	1	3.73525906689671	1.47377568625857	68	51	68.4845334632108	30.33783919	Sunday	56221	3	-29	2020-03-31	2020-03-11	2020-05-17	2020-03-18	-2	18	-49	11	0	1	0	1	1	0	0	1
La Plata, Colorado, US	8067	Colorado	2020-03-30	2020-03-26	2020-04-27	1	1	3.73525906689671	2.00738412438667	52	52.5714285714286	68.4845334632108	30.33783919	Monday	56221	4	-28	2020-03-31	2020-03-11	2020-05-17	2020-03-18	-1	19	-48	12	0	1	0	1	1	0	0	1
La Plata, Colorado, US	8067	Colorado	2020-03-31	2020-03-26	2020-04-27	1	1	4.09099802564878	2.56640248813992	44	53	68.4845334632108	30.33783919	Tuesday	56221	5	-27	2020-03-31	2020-03-11	2020-05-17	2020-03-18	0	20	-47	13	0	1	0	1	1	0	0	1
La Plata, Colorado, US	8067	Colorado	2020-04-01	2020-03-26	2020-04-27	1	1	4.09099802564878	3.12542085189317	48	53.7142857142857	68.4845334632108	30.33783919	Wednesday	56221	6	-26	2020-03-31	2020-03-11	2020-05-17	2020-03-18	1	21	-46	14	1	1	0	1	1	1	0	1
La Plata, Colorado, US	8067	Colorado	2020-04-02	2020-03-26	2020-04-27	1	1	4.26886750502481	3.60820943877097	52	53.7142857142857	68.4845334632108	30.33783919	Thursday	56221	7	-25	2020-03-31	2020-03-11	2020-05-17	2020-03-18	2	22	-45	15	1	1	0	1	1	1	0	1
La Plata, Colorado, US	8067	Colorado	2020-04-03	2020-03-26	2020-04-27	1	1	4.44673698440085	3.91312854627275	46	52.4285714285714	68.4845334632108	30.33783919	Friday	56221	8	-24	2020-03-31	2020-03-11	2020-05-17	2020-03-18	3	23	-44	16	1	1	0	1	1	1	0	1
La Plata, Colorado, US	8067	Colorado	2020-04-04	2020-03-26	2020-04-27	1	1	4.44673698440085	4.11640795127393	58	52.5714285714286	68.4845334632108	30.33783919	Saturday	56221	9	-23	2020-03-31	2020-03-11	2020-05-17	2020-03-18	4	24	-43	17	1	1	0	1	1	1	0	1
La Plata, Colorado, US	8067	Colorado	2020-04-05	2020-03-26	2020-04-27	1	1	5.15821490190498	4.31968735627511	66	52.2857142857143	68.4845334632108	30.33783919	Sunday	56221	10	-22	2020-03-31	2020-03-11	2020-05-17	2020-03-18	5	25	-42	18	1	1	0	1	1	1	0	1
La Plata, Colorado, US	8067	Colorado	2020-04-06	2020-03-26	2020-04-27	1	1	5.69182334003308	4.59919653815173	48	51.7142857142857	68.4845334632108	30.33783919	Monday	56221	11	-21	2020-03-31	2020-03-11	2020-05-17	2020-03-18	6	26	-41	19	1	1	0	1	1	1	0	1
La Plata, Colorado, US	8067	Colorado	2020-04-07	2020-03-26	2020-04-27	1	1	6.04756229878515	4.87870572002836	49	52.4285714285714	68.4845334632108	30.33783919	Tuesday	56221	12	-20	2020-03-31	2020-03-11	2020-05-17	2020-03-18	7	27	-40	20	1	1	0	1	1	1	0	1
La Plata, Colorado, US	8067	Colorado	2020-04-08	2020-03-26	2020-04-27	1	1	6.04756229878515	5.15821490190498	46	52.1428571428571	68.4845334632108	30.33783919	Wednesday	56221	13	-19	2020-03-31	2020-03-11	2020-05-17	2020-03-18	8	28	-39	21	1	1	0	1	1	1	0	1
La Plata, Colorado, US	8067	Colorado	2020-04-09	2020-03-26	2020-04-27	1	1	6.58117073691325	5.4885439350319	43	50.8571428571429	68.4845334632108	30.33783919	Thursday	56221	14	-18	2020-03-31	2020-03-11	2020-05-17	2020-03-18	9	29	-38	22	1	1	0	1	1	1	0	1
La Plata, Colorado, US	8067	Colorado	2020-04-10	2020-03-26	2020-04-27	1	1	7.82625709254549	5.97133252190971	46	50.8571428571429	68.4845334632108	30.33783919	Friday	56221	15	-17	2020-03-31	2020-03-11	2020-05-17	2020-03-18	10	30	-37	23	1	1	0	1	1	1	0	1
La Plata, Colorado, US	8067	Colorado	2020-04-11	2020-03-26	2020-04-27	1	1	7.64838761316946	6.42871118316237	50	49.7142857142857	68.4845334632108	30.33783919	Saturday	56221	16	-16	2020-03-31	2020-03-11	2020-05-17	2020-03-18	11	31	-36	24	1	1	0	1	1	1	0	1
La Plata, Colorado, US	8067	Colorado	2020-04-12	2020-03-26	2020-04-27	1	1	7.82625709254549	6.80986006753958	68	50	68.4845334632108	30.33783919	Sunday	56221	17	-15	2020-03-31	2020-03-11	2020-05-17	2020-03-18	12	32	-35	25	1	1	0	1	1	1	0	1
La Plata, Colorado, US	8067	Colorado	2020-04-13	2020-03-26	2020-04-27	1	1	7.82625709254549	7.11477917504135	50	50.2857142857143	68.4845334632108	30.33783919	Monday	56221	18	-14	2020-03-31	2020-03-11	2020-05-17	2020-03-18	13	33	-34	26	1	1	0	1	1	1	0	1
La Plata, Colorado, US	8067	Colorado	2020-04-14	2020-03-26	2020-04-27	1	1	7.82625709254549	7.36887843129283	50	50.4285714285714	68.4845334632108	30.33783919	Tuesday	56221	19	-13	2020-03-31	2020-03-11	2020-05-17	2020-03-18	14	34	-33	27	1	1	0	1	1	1	0	1
La Plata, Colorado, US	8067	Colorado	2020-04-15	2020-03-26	2020-04-27	1	1	8.18199605129756	7.6737975387946	39	49.4285714285714	68.4845334632108	30.33783919	Wednesday	56221	20	-12	2020-03-31	2020-03-11	2020-05-17	2020-03-18	15	35	-32	28	1	1	0	1	1	1	0	1
La Plata, Colorado, US	8067	Colorado	2020-04-16	2020-03-26	2020-04-27	1	1	8.35986553067359	7.92789679504608	50	50.4285714285714	68.4845334632108	30.33783919	Thursday	56221	21	-11	2020-03-31	2020-03-11	2020-05-17	2020-03-18	16	36	-31	29	1	1	0	1	1	1	0	1
La Plata, Colorado, US	8067	Colorado	2020-04-17	2020-03-26	2020-04-27	1	1	9.07134344817773	8.10576627442211	37	49.1428571428571	68.4845334632108	30.33783919	Friday	56221	22	-10	2020-03-31	2020-03-11	2020-05-17	2020-03-18	17	37	-30	30	1	1	0	1	1	1	0	1
La Plata, Colorado, US	8067	Colorado	2020-04-18	2020-03-26	2020-04-27	1	1	9.24921292755376	8.33445560504844	54	49.7142857142857	68.4845334632108	30.33783919	Saturday	56221	23	-9	2020-03-31	2020-03-11	2020-05-17	2020-03-18	18	38	-29	31	1	1	0	1	1	1	0	1
La Plata, Colorado, US	8067	Colorado	2020-04-19	2020-03-26	2020-04-27	1	1	9.24921292755376	8.53773501004962	67	49.5714285714286	68.4845334632108	30.33783919	Sunday	56221	24	-8	2020-03-31	2020-03-11	2020-05-17	2020-03-18	19	39	-28	32	1	1	0	1	1	1	0	1
La Plata, Colorado, US	8067	Colorado	2020-04-20	2020-03-26	2020-04-27	1	1	9.24921292755376	8.74101441505081	48	49.2857142857143	68.4845334632108	30.33783919	Monday	56221	25	-7	2020-03-31	2020-03-11	2020-05-17	2020-03-18	20	40	-27	33	1	1	0	1	1	1	0	1
La Plata, Colorado, US	8067	Colorado	2020-04-21	2020-03-26	2020-04-27	1	1	9.07134344817773	8.91888389442684	44	48.4285714285714	68.4845334632108	30.33783919	Tuesday	56221	26	-6	2020-03-31	2020-03-11	2020-05-17	2020-03-18	21	41	-26	34	1	1	0	1	1	1	0	1
La Plata, Colorado, US	8067	Colorado	2020-04-22	2020-03-26	2020-04-27	1	1	9.4270824069298	9.09675337380287	41	48.7142857142857	68.4845334632108	30.33783919	Wednesday	56221	27	-5	2020-03-31	2020-03-11	2020-05-17	2020-03-18	22	42	-25	35	1	1	0	1	1	1	0	1
La Plata, Colorado, US	8067	Colorado	2020-04-23	2020-03-26	2020-04-27	1	1	9.78282136568186	9.30003277880406	42	47.5714285714286	68.4845334632108	30.33783919	Thursday	56221	28	-4	2020-03-31	2020-03-11	2020-05-17	2020-03-18	23	43	-24	36	1	1	0	1	1	1	0	1
La Plata, Colorado, US	8067	Colorado	2020-04-24	2020-03-26	2020-04-27	1	1	9.9606908450579	9.4270824069298	40	48	68.4845334632108	30.33783919	Friday	56221	29	-3	2020-03-31	2020-03-11	2020-05-17	2020-03-18	24	44	-23	37	1	1	0	1	1	1	0	1
La Plata, Colorado, US	8067	Colorado	2020-04-25	2020-03-26	2020-04-27	1	1	10.494299283186	9.60495188630583	45	46.7142857142857	68.4845334632108	30.33783919	Saturday	56221	30	-2	2020-03-31	2020-03-11	2020-05-17	2020-03-18	25	45	-22	38	1	1	0	1	1	1	0	1
La Plata, Colorado, US	8067	Colorado	2020-04-26	2020-03-26	2020-04-27	1	1	10.494299283186	9.78282136568186	52	44.5714285714286	68.4845334632108	30.33783919	Sunday	56221	31	-1	2020-03-31	2020-03-11	2020-05-17	2020-03-18	26	46	-21	39	1	1	0	1	1	1	0	1
La Plata, Colorado, US	8067	Colorado	2020-04-27	2020-03-26	2020-04-27	0	1	10.494299283186	9.9606908450579	37	43	68.4845334632108	30.33783919	Monday	56221	32	0	2020-03-31	2020-03-11	2020-05-17	2020-03-18	27	47	-20	40	1	1	0	1	1	1	0	1
La Plata, Colorado, US	8067	Colorado	2020-04-28	2020-03-26	2020-04-27	0	1	10.494299283186	10.1639702500591	32	41.2857142857143	68.4845334632108	30.33783919	Tuesday	56221	33	1	2020-03-31	2020-03-11	2020-05-17	2020-03-18	28	48	-19	41	1	1	0	1	1	1	0	1
La Plata, Colorado, US	8067	Colorado	2020-04-29	2020-03-26	2020-04-27	0	1	11.0279077213141	10.3926595806854	37	40.7142857142857	68.4845334632108	30.33783919	Wednesday	56221	34	2	2020-03-31	2020-03-11	2020-05-17	2020-03-18	29	49	-18	42	1	1	0	1	1	1	0	1
La Plata, Colorado, US	8067	Colorado	2020-04-30	2020-03-26	2020-04-27	0	1	11.0279077213141	10.5705290600614	32	39.2857142857143	68.4845334632108	30.33783919	Thursday	56221	35	3	2020-03-31	2020-03-11	2020-05-17	2020-03-18	30	50	-17	43	1	1	0	1	1	1	0	1
La Plata, Colorado, US	8067	Colorado	2020-05-01	2020-03-26	2020-04-27	0	1	11.2057772006901	10.7483985394375	20	36.4285714285714	68.4845334632108	30.33783919	Friday	56221	36	4	2020-03-31	2020-03-11	2020-05-17	2020-03-18	31	51	-16	44	1	1	0	1	1	1	0	1
La Plata, Colorado, US	8067	Colorado	2020-05-02	2020-03-26	2020-04-27	0	1	11.2057772006901	10.8500382419381	41	35.8571428571429	68.4845334632108	30.33783919	Saturday	56221	37	5	2020-03-31	2020-03-11	2020-05-17	2020-03-18	32	52	-15	45	1	1	0	1	1	1	0	1
La Plata, Colorado, US	8067	Colorado	2020-05-03	2020-03-26	2020-04-27	0	1	11.2057772006901	10.9516779444387	46	35	68.4845334632108	30.33783919	Sunday	56221	38	6	2020-03-31	2020-03-11	2020-05-17	2020-03-18	33	53	-14	46	1	1	0	1	1	1	0	1
La Plata, Colorado, US	8067	Colorado	2020-05-04	2020-03-26	2020-04-27	0	1	11.2057772006901	11.0533176469392	35	34.7142857142857	68.4845334632108	30.33783919	Monday	56221	39	7	2020-03-31	2020-03-11	2020-05-17	2020-03-18	34	54	-13	47	1	1	0	1	1	1	0	1
La Plata, Colorado, US	8067	Colorado	2020-05-05	2020-03-26	2020-04-27	0	1	11.2057772006901	11.1549573494398	27	34	68.4845334632108	30.33783919	Tuesday	56221	40	8	2020-03-31	2020-03-11	2020-05-17	2020-03-18	35	55	-12	48	1	1	0	1	1	1	0	1
La Plata, Colorado, US	8067	Colorado	2020-05-06	2020-03-26	2020-04-27	0	1	11.2057772006901	11.180367275065	28	32.7142857142857	68.4845334632108	30.33783919	Wednesday	56221	41	9	2020-03-31	2020-03-11	2020-05-17	2020-03-18	36	56	-11	49	1	1	0	1	1	1	0	1
La Plata, Colorado, US	8067	Colorado	2020-05-07	2020-03-26	2020-04-27	0	1	11.2057772006901	11.2057772006901	36	33.2857142857143	68.4845334632108	30.33783919	Thursday	56221	42	10	2020-03-31	2020-03-11	2020-05-17	2020-03-18	37	57	-10	50	1	1	0	1	1	1	0	1
La Plata, Colorado, US	8067	Colorado	2020-05-08	2020-03-26	2020-04-27	0	1	11.3836466800662	11.2311871263153	29	34.5714285714286	68.4845334632108	30.33783919	Friday	56221	43	11	2020-03-31	2020-03-11	2020-05-17	2020-03-18	38	58	-9	51	1	1	0	1	1	1	0	1
La Plata, Colorado, US	8067	Colorado	2020-05-09	2020-03-26	2020-04-27	0	1	11.5615161594422	11.2820069775656	36	33.8571428571429	68.4845334632108	30.33783919	Saturday	56221	44	12	2020-03-31	2020-03-11	2020-05-17	2020-03-18	39	59	-8	52	1	1	0	1	1	1	0	1
La Plata, Colorado, US	8067	Colorado	2020-05-10	2020-03-26	2020-04-27	0	1	11.5615161594422	11.3328268288159	39	32.8571428571429	68.4845334632108	30.33783919	Sunday	56221	45	13	2020-03-31	2020-03-11	2020-05-17	2020-03-18	40	60	-7	53	1	1	0	1	1	1	0	1
La Plata, Colorado, US	8067	Colorado	2020-05-11	2020-03-26	2020-04-27	0	1	11.5615161594422	11.3836466800662	38	33.2857142857143	68.4845334632108	30.33783919	Monday	56221	46	14	2020-03-31	2020-03-11	2020-05-17	2020-03-18	41	61	-6	54	1	1	0	1	1	1	0	1
La Plata, Colorado, US	8067	Colorado	2020-05-12	2020-03-26	2020-04-27	0	1	11.7393856388182	11.4598764569416	28	33.4285714285714	68.4845334632108	30.33783919	Tuesday	56221	47	15	2020-03-31	2020-03-11	2020-05-17	2020-03-18	42	62	-5	55	1	1	0	1	1	1	0	1
La Plata, Colorado, US	8067	Colorado	2020-05-13	2020-03-26	2020-04-27	0	1	11.7393856388182	11.5361062338171	29	33.5714285714286	68.4845334632108	30.33783919	Wednesday	56221	48	16	2020-03-31	2020-03-11	2020-05-17	2020-03-18	43	63	-4	56	1	1	0	1	1	1	0	1
La Plata, Colorado, US	8067	Colorado	2020-05-14	2020-03-26	2020-04-27	0	1	11.7393856388182	11.6123360106925	27	32.2857142857143	68.4845334632108	30.33783919	Thursday	56221	49	17	2020-03-31	2020-03-11	2020-05-17	2020-03-18	44	64	-3	57	1	1	0	1	1	1	0	1
La Plata, Colorado, US	8067	Colorado	2020-05-15	2020-03-26	2020-04-27	0	1	11.7393856388182	11.6631558619428	21	31.1428571428571	68.4845334632108	30.33783919	Friday	56221	50	18	2020-03-31	2020-03-11	2020-05-17	2020-03-18	45	65	-2	58	1	1	0	1	1	1	0	1
La Plata, Colorado, US	8067	Colorado	2020-05-16	2020-03-26	2020-04-27	0	1	12.0951245975703	11.7393856388182	30	30.2857142857143	68.4845334632108	30.33783919	Saturday	56221	51	19	2020-03-31	2020-03-11	2020-05-17	2020-03-18	46	66	-1	59	1	1	0	1	1	1	0	1
La Plata, Colorado, US	8067	Colorado	2020-05-17	2020-03-26	2020-04-27	0	1	12.0951245975703	11.8156154156937	41	30.5714285714286	68.4845334632108	30.33783919	Sunday	56221	52	20	2020-03-31	2020-03-11	2020-05-17	2020-03-18	47	67	0	60	1	1	0	1	0	1	0	1
La Plata, Colorado, US	8067	Colorado	2020-05-18	2020-03-26	2020-04-27	0	1	12.0951245975703	11.8918451925691	29	29.2857142857143	68.4845334632108	30.33783919	Monday	56221	53	21	2020-03-31	2020-03-11	2020-05-17	2020-03-18	48	68	1	61	1	1	1	1	0	1	0	1
La Plata, Colorado, US	8067	Colorado	2020-05-19	2020-03-26	2020-04-27	0	1	12.8066025150744	12.04430474632	20	28.1428571428571	68.4845334632108	30.33783919	Tuesday	56221	54	22	2020-03-31	2020-03-11	2020-05-17	2020-03-18	49	69	2	62	1	1	1	1	0	1	0	1
La Plata, Colorado, US	8067	Colorado	2020-05-20	2020-03-26	2020-04-27	0	1	12.8066025150744	12.1967643000709	24	27.4285714285714	68.4845334632108	30.33783919	Wednesday	56221	55	23	2020-03-31	2020-03-11	2020-05-17	2020-03-18	50	70	3	63	1	1	1	1	0	1	0	1
La Plata, Colorado, US	8067	Colorado	2020-05-21	2020-03-26	2020-04-27	0	1	14.7631667882108	12.6287330356984	20	26.4285714285714	68.4845334632108	30.33783919	Thursday	56221	56	24	2020-03-31	2020-03-11	2020-05-17	2020-03-18	51	71	4	64	1	1	1	1	0	1	0	1
La Plata, Colorado, US	8067	Colorado	2020-05-22	2020-03-26	2020-04-27	0	1	12.9844719944505	12.8066025150744	17	25.8571428571429	68.4845334632108	30.33783919	Friday	56221	57	25	2020-03-31	2020-03-11	2020-05-17	2020-03-18	52	72	5	65	1	1	1	1	0	1	0	1
La Plata, Colorado, US	8067	Colorado	2020-05-23	2020-03-26	2020-04-27	0	1	13.5180804325786	13.0098819200756	35	26.5714285714286	68.4845334632108	30.33783919	Saturday	56221	58	26	2020-03-31	2020-03-11	2020-05-17	2020-03-18	53	73	6	66	1	1	1	1	0	1	0	1
La Plata, Colorado, US	8067	Colorado	2020-05-24	2020-03-26	2020-04-27	0	1	13.6959499119546	13.2385712507019	35	25.7142857142857	68.4845334632108	30.33783919	Sunday	56221	59	27	2020-03-31	2020-03-11	2020-05-17	2020-03-18	54	74	7	67	1	1	1	1	0	1	0	1
La Plata, Colorado, US	8067	Colorado	2020-05-25	2020-03-26	2020-04-27	0	1	13.6959499119546	13.4672605813283	32	26.1428571428571	68.4845334632108	30.33783919	Monday	56221	60	28	2020-03-31	2020-03-11	2020-05-17	2020-03-18	55	75	8	68	1	1	1	1	0	1	0	1
La Plata, Colorado, US	8067	Colorado	2020-05-26	2020-03-26	2020-04-27	0	1	14.0516888707067	13.6451300607043	18	25.8571428571429	68.4845334632108	30.33783919	Tuesday	56221	61	29	2020-03-31	2020-03-11	2020-05-17	2020-03-18	56	76	9	69	1	1	1	1	0	1	0	1
La Plata, Colorado, US	8067	Colorado	2020-05-27	2020-03-26	2020-04-27	0	1	13.6959499119546	13.7721796888301	22	25.5714285714286	68.4845334632108	30.33783919	Wednesday	56221	62	30	2020-03-31	2020-03-11	2020-05-17	2020-03-18	57	77	10	70	1	1	1	1	0	1	0	1
La Plata, Colorado, US	8067	Colorado	2020-05-28	2020-03-26	2020-04-27	0	1	13.6959499119546	13.6197201350792	20	25.5714285714286	68.4845334632108	30.33783919	Thursday	56221	63	31	2020-03-31	2020-03-11	2020-05-17	2020-03-18	58	78	11	71	1	1	1	1	0	1	0	1
La Plata, Colorado, US	8067	Colorado	2020-05-29	2020-03-26	2020-04-27	0	1	14.2295583500827	13.7975896144552	21	26.1428571428571	68.4845334632108	30.33783919	Friday	56221	64	32	2020-03-31	2020-03-11	2020-05-17	2020-03-18	59	79	12	72	1	1	1	1	0	1	0	1
La Plata, Colorado, US	8067	Colorado	2020-05-30	2020-03-26	2020-04-27	0	1	14.2295583500827	13.8992293169558	30	25.4285714285714	68.4845334632108	30.33783919	Saturday	56221	65	33	2020-03-31	2020-03-11	2020-05-17	2020-03-18	60	80	13	73	1	1	1	1	0	1	0	1
La Plata, Colorado, US	8067	Colorado	2020-05-31	2020-03-26	2020-04-27	0	1	14.4074278294587	14.0008690194564	35	25.4285714285714	68.4845334632108	30.33783919	Sunday	56221	66	34	2020-03-31	2020-03-11	2020-05-17	2020-03-18	61	81	14	74	1	1	1	1	0	1	0	1
La Plata, Colorado, US	8067	Colorado	2020-06-01	2020-03-26	2020-04-27	0	1	14.5852973088348	14.1279186475821	22	24	68.4845334632108	30.33783919	Monday	56221	67	35	2020-03-31	2020-03-11	2020-05-17	2020-03-18	62	82	15	75	1	1	1	1	0	1	0	1
La Plata, Colorado, US	8067	Colorado	2020-06-02	2020-03-26	2020-04-27	0	1	14.5852973088348	14.2041484244576	25	25	68.4845334632108	30.33783919	Tuesday	56221	68	36	2020-03-31	2020-03-11	2020-05-17	2020-03-18	63	83	16	76	1	1	1	1	0	1	0	1
La Plata, Colorado, US	8067	Colorado	2020-06-03	2020-03-26	2020-04-27	0	1	14.5852973088348	14.3311980525833	22	25	68.4845334632108	30.33783919	Wednesday	56221	69	37	2020-03-31	2020-03-11	2020-05-17	2020-03-18	64	84	17	77	1	1	1	1	0	1	0	1
La Plata, Colorado, US	8067	Colorado	2020-06-04	2020-03-26	2020-04-27	0	1	14.5852973088348	14.458247680709	17	24.5714285714286	68.4845334632108	30.33783919	Thursday	56221	70	38	2020-03-31	2020-03-11	2020-05-17	2020-03-18	65	85	18	78	1	1	1	1	0	1	0	1
La Plata, Colorado, US	8067	Colorado	2020-06-05	2020-03-26	2020-04-27	0	1	14.5852973088348	14.5090675319593	17	24	68.4845334632108	30.33783919	Friday	56221	71	39	2020-03-31	2020-03-11	2020-05-17	2020-03-18	66	86	19	79	1	1	1	1	0	1	0	1
La Plata, Colorado, US	8067	Colorado	2020-06-06	2020-03-26	2020-04-27	0	1	14.5852973088348	14.5598873832096	32	24.2857142857143	68.4845334632108	30.33783919	Saturday	56221	72	40	2020-03-31	2020-03-11	2020-05-17	2020-03-18	67	87	20	80	1	1	1	1	0	1	0	1
La Plata, Colorado, US	8067	Colorado	2020-06-07	2020-03-26	2020-04-27	0	1	14.5852973088348	14.5852973088348	34	24.1428571428571	68.4845334632108	30.33783919	Sunday	56221	73	41	2020-03-31	2020-03-11	2020-05-17	2020-03-18	68	88	21	81	1	1	1	1	0	1	0	1
La Plata, Colorado, US	8067	Colorado	2020-06-08	2020-03-26	2020-04-27	0	1	14.5852973088348	14.5852973088348	27	24.8571428571429	68.4845334632108	30.33783919	Monday	56221	74	42	2020-03-31	2020-03-11	2020-05-17	2020-03-18	69	89	22	82	1	1	1	1	0	1	0	1
La Plata, Colorado, US	8067	Colorado	2020-06-09	2020-03-26	2020-04-27	0	1	14.9410362675868	14.6361171600851	20	24.1428571428571	68.4845334632108	30.33783919	Tuesday	56221	75	43	2020-03-31	2020-03-11	2020-05-17	2020-03-18	70	90	23	83	1	1	1	1	0	1	0	1
La Plata, Colorado, US	8067	Colorado	2020-06-10	2020-03-26	2020-04-27	0	1	14.9410362675868	14.6869370113354	23	24.2857142857143	68.4845334632108	30.33783919	Wednesday	56221	76	44	2020-03-31	2020-03-11	2020-05-17	2020-03-18	71	91	24	84	1	1	1	1	0	1	0	1
La Plata, Colorado, US	8067	Colorado	2020-06-11	2020-03-26	2020-04-27	0	1	14.9410362675868	14.7377568625857	17	24.2857142857143	68.4845334632108	30.33783919	Thursday	56221	77	45	2020-03-31	2020-03-11	2020-05-17	2020-03-18	72	92	25	85	1	1	1	1	0	1	0	1
La Plata, Colorado, US	8067	Colorado	2020-06-12	2020-03-26	2020-04-27	0	1	14.9410362675868	14.788576713836	18	24.4285714285714	68.4845334632108	30.33783919	Friday	56221	78	46	2020-03-31	2020-03-11	2020-05-17	2020-03-18	73	93	26	86	1	1	1	1	0	1	0	1
La Plata, Colorado, US	8067	Colorado	2020-06-13	2020-03-26	2020-04-27	0	1	14.9410362675868	14.8393965650863	26	23.5714285714286	68.4845334632108	30.33783919	Saturday	56221	79	47	2020-03-31	2020-03-11	2020-05-17	2020-03-18	74	94	27	87	1	1	1	1	0	1	0	1
La Plata, Colorado, US	8067	Colorado	2020-06-14	2020-03-26	2020-04-27	0	1	14.9410362675868	14.8902164163365	31	23.1428571428571	68.4845334632108	30.33783919	Sunday	56221	80	48	2020-03-31	2020-03-11	2020-05-17	2020-03-18	75	95	28	88	1	1	1	1	0	1	0	1
La Plata, Colorado, US	8067	Colorado	2020-06-15	2020-03-26	2020-04-27	0	1	15.1189057469629	14.966446193212	27	23.1428571428571	68.4845334632108	30.33783919	Monday	56221	81	49	2020-03-31	2020-03-11	2020-05-17	2020-03-18	76	96	29	89	1	1	1	1	0	1	0	1
La Plata, Colorado, US	8067	Colorado	2020-06-16	2020-03-26	2020-04-27	0	1	15.2967752263389	15.0172660444623	25	23.8571428571429	68.4845334632108	30.33783919	Tuesday	56221	82	50	2020-03-31	2020-03-11	2020-05-17	2020-03-18	77	97	30	90	1	1	1	1	0	1	0	1
La Plata, Colorado, US	8067	Colorado	2020-06-17	2020-03-26	2020-04-27	0	1	15.1189057469629	15.0426759700874	22	23.7142857142857	68.4845334632108	30.33783919	Wednesday	56221	83	51	2020-03-31	2020-03-11	2020-05-17	2020-03-18	78	98	31	91	1	1	1	1	0	1	0	1
La Plata, Colorado, US	8067	Colorado	2020-06-18	2020-03-26	2020-04-27	0	1	15.2967752263389	15.0934958213377	22	24.4285714285714	68.4845334632108	30.33783919	Thursday	56221	84	52	2020-03-31	2020-03-11	2020-05-17	2020-03-18	79	99	32	92	1	1	1	1	0	1	0	1
La Plata, Colorado, US	8067	Colorado	2020-06-19	2020-03-26	2020-04-27	0	1	15.1189057469629	15.1189057469629	21	24.8571428571429	68.4845334632108	30.33783919	Friday	56221	85	53	2020-03-31	2020-03-11	2020-05-17	2020-03-18	80	100	33	93	1	1	1	1	0	1	0	1
La Plata, Colorado, US	8067	Colorado	2020-06-20	2020-03-26	2020-04-27	0	1	15.2967752263389	15.1697255982132	30	25.4285714285714	68.4845334632108	30.33783919	Saturday	56221	86	54	2020-03-31	2020-03-11	2020-05-17	2020-03-18	81	101	34	94	1	1	1	1	0	1	0	1
La Plata, Colorado, US	8067	Colorado	2020-06-21	2020-03-26	2020-04-27	0	1	15.2967752263389	15.2205454494635	29	25.1428571428571	68.4845334632108	30.33783919	Sunday	56221	87	55	2020-03-31	2020-03-11	2020-05-17	2020-03-18	82	102	35	95	1	1	1	1	0	1	0	1
La Plata, Colorado, US	8067	Colorado	2020-06-22	2020-03-26	2020-04-27	0	1	15.2967752263389	15.2459553750886	28	25.2857142857143	68.4845334632108	30.33783919	Monday	56221	88	56	2020-03-31	2020-03-11	2020-05-17	2020-03-18	83	103	36	96	1	1	1	1	0	1	0	1
La Plata, Colorado, US	8067	Colorado	2020-06-23	2020-03-26	2020-04-27	0	1	15.652514185091	15.2967752263389	23	25	68.4845334632108	30.33783919	Tuesday	56221	89	57	2020-03-31	2020-03-11	2020-05-17	2020-03-18	84	104	37	97	1	1	1	1	0	1	0	1
La Plata, Colorado, US	8067	Colorado	2020-06-24	2020-03-26	2020-04-27	0	1	15.830383664467	15.3984149288395	22	25	68.4845334632108	30.33783919	Wednesday	56221	90	58	2020-03-31	2020-03-11	2020-05-17	2020-03-18	85	105	38	98	1	1	1	1	0	1	0	1
La Plata, Colorado, US	8067	Colorado	2020-06-25	2020-03-26	2020-04-27	0	1	16.008253143843	15.5000546313401	21	24.8571428571429	68.4845334632108	30.33783919	Thursday	56221	91	59	2020-03-31	2020-03-11	2020-05-17	2020-03-18	86	106	39	99	1	1	1	1	0	1	0	1
La Plata, Colorado, US	8067	Colorado	2020-06-26	2020-03-26	2020-04-27	0	1	16.7197310613472	15.7287439619664	21	24.8571428571429	68.4845334632108	30.33783919	Friday	56221	92	60	2020-03-31	2020-03-11	2020-05-17	2020-03-18	87	107	40	100	1	1	1	1	0	1	0	1
La Plata, Colorado, US	8067	Colorado	2020-06-27	2020-03-26	2020-04-27	0	1	16.7197310613472	15.9320233669676	29	24.7142857142857	68.4845334632108	30.33783919	Saturday	56221	93	61	2020-03-31	2020-03-11	2020-05-17	2020-03-18	88	108	41	101	1	1	1	1	0	1	0	1
La Plata, Colorado, US	8067	Colorado	2020-06-28	2020-03-26	2020-04-27	0	1	17.9648174169794	16.3131722513448	34	25.4285714285714	68.4845334632108	30.33783919	Sunday	56221	94	62	2020-03-31	2020-03-11	2020-05-17	2020-03-18	89	109	42	102	1	1	1	1	0	1	0	1
La Plata, Colorado, US	8067	Colorado	2020-06-29	2020-03-26	2020-04-27	0	1	18.8541648138596	16.8213707638478	35	26.4285714285714	68.4845334632108	30.33783919	Monday	56221	95	63	2020-03-31	2020-03-11	2020-05-17	2020-03-18	90	110	43	103	1	1	1	1	0	1	0	1
La Plata, Colorado, US	8067	Colorado	2020-06-30	2020-03-26	2020-04-27	0	1	19.9213816901158	17.4312089788513	29	27.2857142857143	68.4845334632108	30.33783919	Tuesday	56221	96	64	2020-03-31	2020-03-11	2020-05-17	2020-03-18	91	111	44	104	1	1	1	1	0	1	0	1
La Plata, Colorado, US	8067	Colorado	2020-07-01	2020-03-26	2020-04-27	0	1	20.6328596076199	18.1172769707303	25	27.7142857142857	68.4845334632108	30.33783919	Wednesday	56221	97	65	2020-03-31	2020-03-11	2020-05-17	2020-03-18	92	112	45	105	1	1	1	1	0	1	0	1
La Plata, Colorado, US	8067	Colorado	2020-07-02	2020-03-26	2020-04-27	0	1	20.6328596076199	18.7779350369841	20	27.5714285714286	68.4845334632108	30.33783919	Thursday	56221	98	66	2020-03-31	2020-03-11	2020-05-17	2020-03-18	93	113	46	106	1	1	1	1	0	1	0	1
La Plata, Colorado, US	8067	Colorado	2020-07-03	2020-03-26	2020-04-27	0	1	20.810729086996	19.3623633263625	26	28.2857142857143	68.4845334632108	30.33783919	Friday	56221	99	67	2020-03-31	2020-03-11	2020-05-17	2020-03-18	94	114	47	107	1	1	1	1	0	1	0	1
La Plata, Colorado, US	8067	Colorado	2020-07-04	2020-03-26	2020-04-27	0	1	21.5222070045001	20.0484313182415	33	28.8571428571429	68.4845334632108	30.33783919	Saturday	56221	100	68	2020-03-31	2020-03-11	2020-05-17	2020-03-18	95	115	48	108	1	1	1	1	0	1	0	1
La Plata, Colorado, US	8067	Colorado	2020-07-05	2020-03-26	2020-04-27	0	1	21.8779459632522	20.6074496819948	34	28.8571428571429	68.4845334632108	30.33783919	Sunday	56221	101	69	2020-03-31	2020-03-11	2020-05-17	2020-03-18	96	116	49	109	1	1	1	1	0	1	0	1
Labette, Kansas, US	20099	Kansas	2020-03-01	2020-03-30	2020-05-04	1	0	0	20.7066869300912	27	36	102.446039315715	33.48392834	Sunday	19618	-29	-64	2020-04-04	2020-03-15	2020-05-24	2020-03-25	-34	-14	-84	-24	0	0	0	0	1	0	1	0
Labette, Kansas, US	20099	Kansas	2020-03-02	2020-03-30	2020-05-04	1	0	0	18.2370820668693	18	33.7142857142857	102.446039315715	33.48392834	Monday	19618	-28	-63	2020-04-04	2020-03-15	2020-05-24	2020-03-25	-33	-13	-83	-23	0	0	0	0	1	0	1	0
Labette, Kansas, US	20099	Kansas	2020-03-03	2020-03-30	2020-05-04	1	0	0	15.5775075987842	17	32.4285714285714	102.446039315715	33.48392834	Tuesday	19618	-27	-62	2020-04-04	2020-03-15	2020-05-24	2020-03-25	-32	-12	-82	-22	0	0	0	0	1	0	1	0
Labette, Kansas, US	20099	Kansas	2020-03-04	2020-03-30	2020-05-04	1	0	0	11.968085106383	17	30.1428571428571	102.446039315715	33.48392834	Wednesday	19618	-26	-61	2020-04-04	2020-03-15	2020-05-24	2020-03-25	-31	-11	-81	-21	0	0	0	0	1	0	1	0
Labette, Kansas, US	20099	Kansas	2020-03-05	2020-03-30	2020-05-04	1	0	0	7.97872340425532	15	27.2857142857143	102.446039315715	33.48392834	Thursday	19618	-25	-60	2020-04-04	2020-03-15	2020-05-24	2020-03-25	-30	-10	-80	-20	0	0	0	0	1	0	1	0
Labette, Kansas, US	20099	Kansas	2020-03-06	2020-03-30	2020-05-04	1	0	0	3.98936170212766	15	22.7142857142857	102.446039315715	33.48392834	Friday	19618	-24	-59	2020-04-04	2020-03-15	2020-05-24	2020-03-25	-29	-9	-79	-19	0	0	0	0	1	0	1	0
Labette, Kansas, US	20099	Kansas	2020-03-07	2020-03-30	2020-05-04	1	0	0	0	23	18.8571428571429	102.446039315715	33.48392834	Saturday	19618	-23	-58	2020-04-04	2020-03-15	2020-05-24	2020-03-25	-28	-8	-78	-18	0	0	0	0	1	0	1	0
Labette, Kansas, US	20099	Kansas	2020-03-08	2020-03-30	2020-05-04	1	0	0	0	44	21.2857142857143	102.446039315715	33.48392834	Sunday	19618	-22	-57	2020-04-04	2020-03-15	2020-05-24	2020-03-25	-27	-7	-77	-17	0	0	0	0	1	0	1	0
Labette, Kansas, US	20099	Kansas	2020-03-09	2020-03-30	2020-05-04	1	0	0	0	23	22	102.446039315715	33.48392834	Monday	19618	-21	-56	2020-04-04	2020-03-15	2020-05-24	2020-03-25	-26	-6	-76	-16	0	0	0	0	1	0	1	0
Labette, Kansas, US	20099	Kansas	2020-03-10	2020-03-30	2020-05-04	1	0	0	0	16	21.8571428571429	102.446039315715	33.48392834	Tuesday	19618	-20	-55	2020-04-04	2020-03-15	2020-05-24	2020-03-25	-25	-5	-75	-15	0	0	0	0	1	0	1	0
Labette, Kansas, US	20099	Kansas	2020-03-11	2020-03-30	2020-05-04	1	0	0	0	16	21.7142857142857	102.446039315715	33.48392834	Wednesday	19618	-19	-54	2020-04-04	2020-03-15	2020-05-24	2020-03-25	-24	-4	-74	-14	0	0	0	0	1	0	1	0
Labette, Kansas, US	20099	Kansas	2020-03-12	2020-03-30	2020-05-04	1	0	0	0	17	22	102.446039315715	33.48392834	Thursday	19618	-18	-53	2020-04-04	2020-03-15	2020-05-24	2020-03-25	-23	-3	-73	-13	0	0	0	0	1	0	1	0
Labette, Kansas, US	20099	Kansas	2020-03-13	2020-03-30	2020-05-04	1	0	0	0	16	22.1428571428571	102.446039315715	33.48392834	Friday	19618	-17	-52	2020-04-04	2020-03-15	2020-05-24	2020-03-25	-22	-2	-72	-12	0	0	0	0	1	0	1	0
Labette, Kansas, US	20099	Kansas	2020-03-14	2020-03-30	2020-05-04	1	0	0	0	31	23.2857142857143	102.446039315715	33.48392834	Saturday	19618	-16	-51	2020-04-04	2020-03-15	2020-05-24	2020-03-25	-21	-1	-71	-11	0	0	0	0	1	0	1	0
Labette, Kansas, US	20099	Kansas	2020-03-15	2020-03-30	2020-05-04	1	0	0	0	55	24.8571428571429	102.446039315715	33.48392834	Sunday	19618	-15	-50	2020-04-04	2020-03-15	2020-05-24	2020-03-25	-20	0	-70	-10	0	0	0	0	1	0	1	0
Labette, Kansas, US	20099	Kansas	2020-03-16	2020-03-30	2020-05-04	1	0	0	0	28	25.5714285714286	102.446039315715	33.48392834	Monday	19618	-14	-49	2020-04-04	2020-03-15	2020-05-24	2020-03-25	-19	1	-69	-9	0	1	0	0	1	0	1	1
Labette, Kansas, US	20099	Kansas	2020-03-17	2020-03-30	2020-05-04	1	0	0	0	29	27.4285714285714	102.446039315715	33.48392834	Tuesday	19618	-13	-48	2020-04-04	2020-03-15	2020-05-24	2020-03-25	-18	2	-68	-8	0	1	0	0	1	0	1	1
Labette, Kansas, US	20099	Kansas	2020-03-18	2020-03-30	2020-05-04	1	0	0	0	30	29.4285714285714	102.446039315715	33.48392834	Wednesday	19618	-12	-47	2020-04-04	2020-03-15	2020-05-24	2020-03-25	-17	3	-67	-7	0	1	0	0	1	0	1	1
Labette, Kansas, US	20099	Kansas	2020-03-19	2020-03-30	2020-05-04	1	0	0	0	26	30.7142857142857	102.446039315715	33.48392834	Thursday	19618	-11	-46	2020-04-04	2020-03-15	2020-05-24	2020-03-25	-16	4	-66	-6	0	1	0	0	1	0	1	1
Labette, Kansas, US	20099	Kansas	2020-03-20	2020-03-30	2020-05-04	1	0	0	0	30	32.7142857142857	102.446039315715	33.48392834	Friday	19618	-10	-45	2020-04-04	2020-03-15	2020-05-24	2020-03-25	-15	5	-65	-5	0	1	0	0	1	0	1	1
Labette, Kansas, US	20099	Kansas	2020-03-21	2020-03-30	2020-05-04	1	0	0	0	40	34	102.446039315715	33.48392834	Saturday	19618	-9	-44	2020-04-04	2020-03-15	2020-05-24	2020-03-25	-14	6	-64	-4	0	1	0	0	1	0	1	1
Labette, Kansas, US	20099	Kansas	2020-03-22	2020-03-30	2020-05-04	1	0	0	0	69	36	102.446039315715	33.48392834	Sunday	19618	-8	-43	2020-04-04	2020-03-15	2020-05-24	2020-03-25	-13	7	-63	-3	0	1	0	0	1	0	1	1
Labette, Kansas, US	20099	Kansas	2020-03-23	2020-03-30	2020-05-04	1	0	0	0	39	37.5714285714286	102.446039315715	33.48392834	Monday	19618	-7	-42	2020-04-04	2020-03-15	2020-05-24	2020-03-25	-12	8	-62	-2	0	1	0	0	1	0	1	1
Labette, Kansas, US	20099	Kansas	2020-03-24	2020-03-30	2020-05-04	1	0	0	0	37	38.7142857142857	102.446039315715	33.48392834	Tuesday	19618	-6	-41	2020-04-04	2020-03-15	2020-05-24	2020-03-25	-11	9	-61	-1	0	1	0	0	1	0	1	1
Labette, Kansas, US	20099	Kansas	2020-03-25	2020-03-30	2020-05-04	1	0	0	0	40	40.1428571428571	102.446039315715	33.48392834	Wednesday	19618	-5	-40	2020-04-04	2020-03-15	2020-05-24	2020-03-25	-10	10	-60	0	0	1	0	0	1	0	0	1
Labette, Kansas, US	20099	Kansas	2020-03-26	2020-03-30	2020-05-04	1	0	0	0	37	41.7142857142857	102.446039315715	33.48392834	Thursday	19618	-4	-39	2020-04-04	2020-03-15	2020-05-24	2020-03-25	-9	11	-59	1	0	1	0	1	1	0	0	1
Labette, Kansas, US	20099	Kansas	2020-03-27	2020-03-30	2020-05-04	1	0	0	0	31	41.8571428571429	102.446039315715	33.48392834	Friday	19618	-3	-38	2020-04-04	2020-03-15	2020-05-24	2020-03-25	-8	12	-58	2	0	1	0	1	1	0	0	1
Labette, Kansas, US	20099	Kansas	2020-03-28	2020-03-30	2020-05-04	1	0	0	0	50	43.2857142857143	102.446039315715	33.48392834	Saturday	19618	-2	-37	2020-04-04	2020-03-15	2020-05-24	2020-03-25	-7	13	-57	3	0	1	0	1	1	0	0	1
Labette, Kansas, US	20099	Kansas	2020-03-29	2020-03-30	2020-05-04	1	0	0	0	47	40.1428571428571	102.446039315715	33.48392834	Sunday	19618	-1	-36	2020-04-04	2020-03-15	2020-05-24	2020-03-25	-6	14	-56	4	0	1	0	1	1	0	0	1
Labette, Kansas, US	20099	Kansas	2020-03-30	2020-03-30	2020-05-04	1	0	0	0	46	41.1428571428571	102.446039315715	33.48392834	Monday	19618	0	-35	2020-04-04	2020-03-15	2020-05-24	2020-03-25	-5	15	-55	5	0	1	0	1	1	0	0	1
Labette, Kansas, US	20099	Kansas	2020-03-31	2020-03-30	2020-05-04	1	1	0.509735956774391	0.0728194223963416	39	41.4285714285714	102.446039315715	33.48392834	Tuesday	19618	1	-34	2020-04-04	2020-03-15	2020-05-24	2020-03-25	-4	16	-54	6	0	1	0	1	1	0	0	1
Labette, Kansas, US	20099	Kansas	2020-04-01	2020-03-30	2020-05-04	1	1	0.509735956774391	0.145638844792683	32	40.2857142857143	102.446039315715	33.48392834	Wednesday	19618	2	-33	2020-04-04	2020-03-15	2020-05-24	2020-03-25	-3	17	-53	7	0	1	0	1	1	0	0	1
Labette, Kansas, US	20099	Kansas	2020-04-02	2020-03-30	2020-05-04	1	1	0.509735956774391	0.218458267189025	43	41.1428571428571	102.446039315715	33.48392834	Thursday	19618	3	-32	2020-04-04	2020-03-15	2020-05-24	2020-03-25	-2	18	-52	8	0	1	0	1	1	0	0	1
Labette, Kansas, US	20099	Kansas	2020-04-03	2020-03-30	2020-05-04	1	1	0.509735956774391	0.291277689585366	44	43	102.446039315715	33.48392834	Friday	19618	4	-31	2020-04-04	2020-03-15	2020-05-24	2020-03-25	-1	19	-51	9	0	1	0	1	1	0	0	1
Labette, Kansas, US	20099	Kansas	2020-04-04	2020-03-30	2020-05-04	1	1	2.03894382709756	0.582555379170732	58	44.1428571428571	102.446039315715	33.48392834	Saturday	19618	5	-30	2020-04-04	2020-03-15	2020-05-24	2020-03-25	0	20	-50	10	0	1	0	1	1	0	0	1
Labette, Kansas, US	20099	Kansas	2020-04-05	2020-03-30	2020-05-04	1	1	2.03894382709756	0.873833068756099	63	46.4285714285714	102.446039315715	33.48392834	Sunday	19618	6	-29	2020-04-04	2020-03-15	2020-05-24	2020-03-25	1	21	-49	11	1	1	0	1	1	1	0	1
Labette, Kansas, US	20099	Kansas	2020-04-06	2020-03-30	2020-05-04	1	1	2.54867978387195	1.23793018073781	35	44.8571428571429	102.446039315715	33.48392834	Monday	19618	7	-28	2020-04-04	2020-03-15	2020-05-24	2020-03-25	2	22	-48	12	1	1	0	1	1	1	0	1
Labette, Kansas, US	20099	Kansas	2020-04-07	2020-03-30	2020-05-04	1	1	4.07788765419513	1.7476661375122	40	45	102.446039315715	33.48392834	Tuesday	19618	8	-27	2020-04-04	2020-03-15	2020-05-24	2020-03-25	3	23	-47	13	1	1	0	1	1	1	0	1
Labette, Kansas, US	20099	Kansas	2020-04-08	2020-03-30	2020-05-04	1	1	4.58762361096952	2.33022151668293	37	45.7142857142857	102.446039315715	33.48392834	Wednesday	19618	9	-26	2020-04-04	2020-03-15	2020-05-24	2020-03-25	4	24	-46	14	1	1	0	1	1	1	0	1
Labette, Kansas, US	20099	Kansas	2020-04-09	2020-03-30	2020-05-04	1	1	5.6070955245183	3.05841574064635	34	44.4285714285714	102.446039315715	33.48392834	Thursday	19618	10	-25	2020-04-04	2020-03-15	2020-05-24	2020-03-25	5	25	-45	15	1	1	0	1	1	1	0	1
Labette, Kansas, US	20099	Kansas	2020-04-10	2020-03-30	2020-05-04	1	1	5.6070955245183	3.78660996460976	39	43.7142857142857	102.446039315715	33.48392834	Friday	19618	11	-24	2020-04-04	2020-03-15	2020-05-24	2020-03-25	6	26	-44	16	1	1	0	1	1	1	0	1
Labette, Kansas, US	20099	Kansas	2020-04-11	2020-03-30	2020-05-04	1	1	9.17524722193904	4.80608187815854	57	43.5714285714286	102.446039315715	33.48392834	Saturday	19618	12	-23	2020-04-04	2020-03-15	2020-05-24	2020-03-25	7	27	-43	17	1	1	0	1	1	1	0	1
Labette, Kansas, US	20099	Kansas	2020-04-12	2020-03-30	2020-05-04	1	1	9.17524722193904	5.82555379170732	74	45.1428571428571	102.446039315715	33.48392834	Sunday	19618	13	-22	2020-04-04	2020-03-15	2020-05-24	2020-03-25	8	28	-42	18	1	1	0	1	1	1	0	1
Labette, Kansas, US	20099	Kansas	2020-04-13	2020-03-30	2020-05-04	1	1	9.17524722193904	6.77220628285976	47	46.8571428571429	102.446039315715	33.48392834	Monday	19618	14	-21	2020-04-04	2020-03-15	2020-05-24	2020-03-25	9	29	-41	19	1	1	0	1	1	1	0	1
Labette, Kansas, US	20099	Kansas	2020-04-14	2020-03-30	2020-05-04	1	1	9.68498317871343	7.57321992921952	40	46.8571428571429	102.446039315715	33.48392834	Tuesday	19618	15	-20	2020-04-04	2020-03-15	2020-05-24	2020-03-25	10	30	-40	20	1	1	0	1	1	1	0	1
Labette, Kansas, US	20099	Kansas	2020-04-15	2020-03-30	2020-05-04	1	1	10.1947191354878	8.37423357557928	42	47.5714285714286	102.446039315715	33.48392834	Wednesday	19618	16	-19	2020-04-04	2020-03-15	2020-05-24	2020-03-25	11	31	-39	21	1	1	0	1	1	1	0	1
Labette, Kansas, US	20099	Kansas	2020-04-16	2020-03-30	2020-05-04	1	1	10.1947191354878	9.02960837714635	34	47.5714285714286	102.446039315715	33.48392834	Thursday	19618	17	-18	2020-04-04	2020-03-15	2020-05-24	2020-03-25	12	32	-38	22	1	1	0	1	1	1	0	1
Labette, Kansas, US	20099	Kansas	2020-04-17	2020-03-30	2020-05-04	1	1	10.1947191354878	9.68498317871343	46	48.5714285714286	102.446039315715	33.48392834	Friday	19618	18	-17	2020-04-04	2020-03-15	2020-05-24	2020-03-25	13	33	-37	23	1	1	0	1	1	1	0	1
Labette, Kansas, US	20099	Kansas	2020-04-18	2020-03-30	2020-05-04	1	1	10.1947191354878	9.83062202350611	45	46.8571428571429	102.446039315715	33.48392834	Saturday	19618	19	-16	2020-04-04	2020-03-15	2020-05-24	2020-03-25	14	34	-36	24	1	1	0	1	1	1	0	1
Labette, Kansas, US	20099	Kansas	2020-04-19	2020-03-30	2020-05-04	1	1	10.1947191354878	9.97626086829879	56	44.2857142857143	102.446039315715	33.48392834	Sunday	19618	20	-15	2020-04-04	2020-03-15	2020-05-24	2020-03-25	15	35	-35	25	1	1	0	1	1	1	0	1
Labette, Kansas, US	20099	Kansas	2020-04-20	2020-03-30	2020-05-04	1	1	10.1947191354878	10.1218997130915	34	42.4285714285714	102.446039315715	33.48392834	Monday	19618	21	-14	2020-04-04	2020-03-15	2020-05-24	2020-03-25	16	36	-34	26	1	1	0	1	1	1	0	1
Labette, Kansas, US	20099	Kansas	2020-04-21	2020-03-30	2020-05-04	1	1	10.1947191354878	10.1947191354878	27	40.5714285714286	102.446039315715	33.48392834	Tuesday	19618	22	-13	2020-04-04	2020-03-15	2020-05-24	2020-03-25	17	37	-33	27	1	1	0	1	1	1	0	1
Labette, Kansas, US	20099	Kansas	2020-04-22	2020-03-30	2020-05-04	1	1	10.1947191354878	10.1947191354878	48	41.4285714285714	102.446039315715	33.48392834	Wednesday	19618	23	-12	2020-04-04	2020-03-15	2020-05-24	2020-03-25	18	38	-32	28	1	1	0	1	1	1	0	1
Labette, Kansas, US	20099	Kansas	2020-04-23	2020-03-30	2020-05-04	1	1	10.1947191354878	10.1947191354878	28	40.5714285714286	102.446039315715	33.48392834	Thursday	19618	24	-11	2020-04-04	2020-03-15	2020-05-24	2020-03-25	19	39	-31	29	1	1	0	1	1	1	0	1
Labette, Kansas, US	20099	Kansas	2020-04-24	2020-03-30	2020-05-04	1	1	10.7044550922622	10.2675385578842	32	38.5714285714286	102.446039315715	33.48392834	Friday	19618	25	-10	2020-04-04	2020-03-15	2020-05-24	2020-03-25	20	40	-30	30	1	1	0	1	1	1	0	1
Labette, Kansas, US	20099	Kansas	2020-04-25	2020-03-30	2020-05-04	1	1	10.7044550922622	10.3403579802805	40	37.8571428571429	102.446039315715	33.48392834	Saturday	19618	26	-9	2020-04-04	2020-03-15	2020-05-24	2020-03-25	21	41	-29	31	1	1	0	1	1	1	0	1
Labette, Kansas, US	20099	Kansas	2020-04-26	2020-03-30	2020-05-04	1	1	10.7044550922622	10.4131774026768	51	37.1428571428571	102.446039315715	33.48392834	Sunday	19618	27	-8	2020-04-04	2020-03-15	2020-05-24	2020-03-25	22	42	-28	32	1	1	0	1	1	1	0	1
Labette, Kansas, US	20099	Kansas	2020-04-27	2020-03-30	2020-05-04	1	1	10.7044550922622	10.4859968250732	40	38	102.446039315715	33.48392834	Monday	19618	28	-7	2020-04-04	2020-03-15	2020-05-24	2020-03-25	23	43	-27	33	1	1	0	1	1	1	0	1
Labette, Kansas, US	20099	Kansas	2020-04-28	2020-03-30	2020-05-04	1	1	10.7044550922622	10.5588162474695	34	39	102.446039315715	33.48392834	Tuesday	19618	29	-6	2020-04-04	2020-03-15	2020-05-24	2020-03-25	24	44	-26	34	1	1	0	1	1	1	0	1
Labette, Kansas, US	20099	Kansas	2020-04-29	2020-03-30	2020-05-04	1	1	11.2141910490366	10.7044550922622	32	36.7142857142857	102.446039315715	33.48392834	Wednesday	19618	30	-5	2020-04-04	2020-03-15	2020-05-24	2020-03-25	25	45	-25	35	1	1	0	1	1	1	0	1
Labette, Kansas, US	20099	Kansas	2020-04-30	2020-03-30	2020-05-04	1	1	11.2141910490366	10.8500939370549	26	36.4285714285714	102.446039315715	33.48392834	Thursday	19618	31	-4	2020-04-04	2020-03-15	2020-05-24	2020-03-25	26	46	-24	36	1	1	0	1	1	1	0	1
Labette, Kansas, US	20099	Kansas	2020-05-01	2020-03-30	2020-05-04	1	1	11.2141910490366	10.9229133594512	22	35	102.446039315715	33.48392834	Friday	19618	32	-3	2020-04-04	2020-03-15	2020-05-24	2020-03-25	27	47	-23	37	1	1	0	1	1	1	0	1
Labette, Kansas, US	20099	Kansas	2020-05-02	2020-03-30	2020-05-04	1	1	11.2141910490366	10.9957327818476	27	33.1428571428571	102.446039315715	33.48392834	Saturday	19618	33	-2	2020-04-04	2020-03-15	2020-05-24	2020-03-25	28	48	-22	38	1	1	0	1	1	1	0	1
Labette, Kansas, US	20099	Kansas	2020-05-03	2020-03-30	2020-05-04	1	1	11.2141910490366	11.0685522042439	54	33.5714285714286	102.446039315715	33.48392834	Sunday	19618	34	-1	2020-04-04	2020-03-15	2020-05-24	2020-03-25	29	49	-21	39	1	1	0	1	1	1	0	1
Labette, Kansas, US	20099	Kansas	2020-05-04	2020-03-30	2020-05-04	0	1	11.2141910490366	11.1413716266403	26	31.5714285714286	102.446039315715	33.48392834	Monday	19618	35	0	2020-04-04	2020-03-15	2020-05-24	2020-03-25	30	50	-20	40	1	1	0	1	1	1	0	1
Labette, Kansas, US	20099	Kansas	2020-05-05	2020-03-30	2020-05-04	0	1	11.2141910490366	11.2141910490366	22	29.8571428571429	102.446039315715	33.48392834	Tuesday	19618	36	1	2020-04-04	2020-03-15	2020-05-24	2020-03-25	31	51	-19	41	1	1	0	1	1	1	0	1
Labette, Kansas, US	20099	Kansas	2020-05-06	2020-03-30	2020-05-04	0	1	11.2141910490366	11.2141910490366	26	29	102.446039315715	33.48392834	Wednesday	19618	37	2	2020-04-04	2020-03-15	2020-05-24	2020-03-25	32	52	-18	42	1	1	0	1	1	1	0	1
Labette, Kansas, US	20099	Kansas	2020-05-07	2020-03-30	2020-05-04	0	1	11.2141910490366	11.2141910490366	30	29.5714285714286	102.446039315715	33.48392834	Thursday	19618	38	3	2020-04-04	2020-03-15	2020-05-24	2020-03-25	33	53	-17	43	1	1	0	1	1	1	0	1
Labette, Kansas, US	20099	Kansas	2020-05-08	2020-03-30	2020-05-04	0	1	11.2141910490366	11.2141910490366	21	29.4285714285714	102.446039315715	33.48392834	Friday	19618	39	4	2020-04-04	2020-03-15	2020-05-24	2020-03-25	34	54	-16	44	1	1	0	1	1	1	0	1
Labette, Kansas, US	20099	Kansas	2020-05-09	2020-03-30	2020-05-04	0	1	11.2141910490366	11.2141910490366	23	28.8571428571429	102.446039315715	33.48392834	Saturday	19618	40	5	2020-04-04	2020-03-15	2020-05-24	2020-03-25	35	55	-15	45	1	1	0	1	1	1	0	1
Labette, Kansas, US	20099	Kansas	2020-05-10	2020-03-30	2020-05-04	0	1	11.2141910490366	11.2141910490366	29	25.2857142857143	102.446039315715	33.48392834	Sunday	19618	41	6	2020-04-04	2020-03-15	2020-05-24	2020-03-25	36	56	-14	46	1	1	0	1	1	1	0	1
Labette, Kansas, US	20099	Kansas	2020-05-11	2020-03-30	2020-05-04	0	1	11.2141910490366	11.2141910490366	33	26.2857142857143	102.446039315715	33.48392834	Monday	19618	42	7	2020-04-04	2020-03-15	2020-05-24	2020-03-25	37	57	-13	47	1	1	0	1	1	1	0	1
Labette, Kansas, US	20099	Kansas	2020-05-12	2020-03-30	2020-05-04	0	1	11.2141910490366	11.2141910490366	34	28	102.446039315715	33.48392834	Tuesday	19618	43	8	2020-04-04	2020-03-15	2020-05-24	2020-03-25	38	58	-12	48	1	1	0	1	1	1	0	1
Labette, Kansas, US	20099	Kansas	2020-05-13	2020-03-30	2020-05-04	0	1	11.2141910490366	11.2141910490366	40	30	102.446039315715	33.48392834	Wednesday	19618	44	9	2020-04-04	2020-03-15	2020-05-24	2020-03-25	39	59	-11	49	1	1	0	1	1	1	0	1
Labette, Kansas, US	20099	Kansas	2020-05-14	2020-03-30	2020-05-04	0	1	11.2141910490366	11.2141910490366	21	28.7142857142857	102.446039315715	33.48392834	Thursday	19618	45	10	2020-04-04	2020-03-15	2020-05-24	2020-03-25	40	60	-10	50	1	1	0	1	1	1	0	1
Labette, Kansas, US	20099	Kansas	2020-05-15	2020-03-30	2020-05-04	0	1	11.2141910490366	11.2141910490366	28	29.7142857142857	102.446039315715	33.48392834	Friday	19618	46	11	2020-04-04	2020-03-15	2020-05-24	2020-03-25	41	61	-9	51	1	1	0	1	1	1	0	1
Labette, Kansas, US	20099	Kansas	2020-05-16	2020-03-30	2020-05-04	0	1	11.2141910490366	11.2141910490366	27	30.2857142857143	102.446039315715	33.48392834	Saturday	19618	47	12	2020-04-04	2020-03-15	2020-05-24	2020-03-25	42	62	-8	52	1	1	0	1	1	1	0	1
Labette, Kansas, US	20099	Kansas	2020-05-17	2020-03-30	2020-05-04	0	1	11.2141910490366	11.2141910490366	49	33.1428571428571	102.446039315715	33.48392834	Sunday	19618	48	13	2020-04-04	2020-03-15	2020-05-24	2020-03-25	43	63	-7	53	1	1	0	1	1	1	0	1
Labette, Kansas, US	20099	Kansas	2020-05-18	2020-03-30	2020-05-04	0	1	11.723927005811	11.2870104714329	20	31.2857142857143	102.446039315715	33.48392834	Monday	19618	49	14	2020-04-04	2020-03-15	2020-05-24	2020-03-25	44	64	-6	54	1	1	0	1	1	1	0	1
Labette, Kansas, US	20099	Kansas	2020-05-19	2020-03-30	2020-05-04	0	1	11.2141910490366	11.2870104714329	22	29.5714285714286	102.446039315715	33.48392834	Tuesday	19618	50	15	2020-04-04	2020-03-15	2020-05-24	2020-03-25	45	65	-5	55	1	1	0	1	1	1	0	1
Labette, Kansas, US	20099	Kansas	2020-05-20	2020-03-30	2020-05-04	0	1	11.2141910490366	11.2870104714329	15	26	102.446039315715	33.48392834	Wednesday	19618	51	16	2020-04-04	2020-03-15	2020-05-24	2020-03-25	46	66	-4	56	1	1	0	1	1	1	0	1
Labette, Kansas, US	20099	Kansas	2020-05-21	2020-03-30	2020-05-04	0	1	11.2141910490366	11.2870104714329	17	25.4285714285714	102.446039315715	33.48392834	Thursday	19618	52	17	2020-04-04	2020-03-15	2020-05-24	2020-03-25	47	67	-3	57	1	1	0	1	1	1	0	1
Labette, Kansas, US	20099	Kansas	2020-05-22	2020-03-30	2020-05-04	0	1	11.2141910490366	11.2870104714329	20	24.2857142857143	102.446039315715	33.48392834	Friday	19618	53	18	2020-04-04	2020-03-15	2020-05-24	2020-03-25	48	68	-2	58	1	1	0	1	1	1	0	1
Labette, Kansas, US	20099	Kansas	2020-05-23	2020-03-30	2020-05-04	0	1	11.2141910490366	11.2870104714329	27	24.2857142857143	102.446039315715	33.48392834	Saturday	19618	54	19	2020-04-04	2020-03-15	2020-05-24	2020-03-25	49	69	-1	59	1	1	0	1	1	1	0	1
Labette, Kansas, US	20099	Kansas	2020-05-24	2020-03-30	2020-05-04	0	1	11.2141910490366	11.2870104714329	33	22	102.446039315715	33.48392834	Sunday	19618	55	20	2020-04-04	2020-03-15	2020-05-24	2020-03-25	50	70	0	60	1	1	0	1	0	1	0	1
Labette, Kansas, US	20099	Kansas	2020-05-25	2020-03-30	2020-05-04	0	1	11.2141910490366	11.2141910490366	44	25.4285714285714	102.446039315715	33.48392834	Monday	19618	56	21	2020-04-04	2020-03-15	2020-05-24	2020-03-25	51	71	1	61	1	1	1	1	0	1	0	1
Labette, Kansas, US	20099	Kansas	2020-05-26	2020-03-30	2020-05-04	0	1	11.2141910490366	11.2141910490366	21	25.2857142857143	102.446039315715	33.48392834	Tuesday	19618	57	22	2020-04-04	2020-03-15	2020-05-24	2020-03-25	52	72	2	62	1	1	1	1	0	1	0	1
Labette, Kansas, US	20099	Kansas	2020-05-27	2020-03-30	2020-05-04	0	1	11.2141910490366	11.2141910490366	18	25.7142857142857	102.446039315715	33.48392834	Wednesday	19618	58	23	2020-04-04	2020-03-15	2020-05-24	2020-03-25	53	73	3	63	1	1	1	1	0	1	0	1
Labette, Kansas, US	20099	Kansas	2020-05-28	2020-03-30	2020-05-04	0	1	11.2141910490366	11.2141910490366	28	27.2857142857143	102.446039315715	33.48392834	Thursday	19618	59	24	2020-04-04	2020-03-15	2020-05-24	2020-03-25	54	74	4	64	1	1	1	1	0	1	0	1
Labette, Kansas, US	20099	Kansas	2020-05-29	2020-03-30	2020-05-04	0	1	11.2141910490366	11.2141910490366	16	26.7142857142857	102.446039315715	33.48392834	Friday	19618	60	25	2020-04-04	2020-03-15	2020-05-24	2020-03-25	55	75	5	65	1	1	1	1	0	1	0	1
Labette, Kansas, US	20099	Kansas	2020-05-30	2020-03-30	2020-05-04	0	1	11.2141910490366	11.2141910490366	25	26.4285714285714	102.446039315715	33.48392834	Saturday	19618	61	26	2020-04-04	2020-03-15	2020-05-24	2020-03-25	56	76	6	66	1	1	1	1	0	1	0	1
Labette, Kansas, US	20099	Kansas	2020-05-31	2020-03-30	2020-05-04	0	1	11.2141910490366	11.2141910490366	36	26.8571428571429	102.446039315715	33.48392834	Sunday	19618	62	27	2020-04-04	2020-03-15	2020-05-24	2020-03-25	57	77	7	67	1	1	1	1	0	1	0	1
Labette, Kansas, US	20099	Kansas	2020-06-01	2020-03-30	2020-05-04	0	1	11.2141910490366	11.2141910490366	17	23	102.446039315715	33.48392834	Monday	19618	63	28	2020-04-04	2020-03-15	2020-05-24	2020-03-25	58	78	8	68	1	1	1	1	0	1	0	1
Labette, Kansas, US	20099	Kansas	2020-06-02	2020-03-30	2020-05-04	0	1	11.2141910490366	11.2141910490366	16	22.2857142857143	102.446039315715	33.48392834	Tuesday	19618	64	29	2020-04-04	2020-03-15	2020-05-24	2020-03-25	59	79	9	69	1	1	1	1	0	1	0	1
Labette, Kansas, US	20099	Kansas	2020-06-03	2020-03-30	2020-05-04	0	1	11.2141910490366	11.2141910490366	17	22.1428571428571	102.446039315715	33.48392834	Wednesday	19618	65	30	2020-04-04	2020-03-15	2020-05-24	2020-03-25	60	80	10	70	1	1	1	1	0	1	0	1
Labette, Kansas, US	20099	Kansas	2020-06-04	2020-03-30	2020-05-04	0	1	11.2141910490366	11.2141910490366	17	20.5714285714286	102.446039315715	33.48392834	Thursday	19618	66	31	2020-04-04	2020-03-15	2020-05-24	2020-03-25	61	81	11	71	1	1	1	1	0	1	0	1
Labette, Kansas, US	20099	Kansas	2020-06-05	2020-03-30	2020-05-04	0	1	11.2141910490366	11.2141910490366	17	20.7142857142857	102.446039315715	33.48392834	Friday	19618	67	32	2020-04-04	2020-03-15	2020-05-24	2020-03-25	62	82	12	72	1	1	1	1	0	1	0	1
Labette, Kansas, US	20099	Kansas	2020-06-06	2020-03-30	2020-05-04	0	1	11.2141910490366	11.2141910490366	20	20	102.446039315715	33.48392834	Saturday	19618	68	33	2020-04-04	2020-03-15	2020-05-24	2020-03-25	63	83	13	73	1	1	1	1	0	1	0	1
Labette, Kansas, US	20099	Kansas	2020-06-07	2020-03-30	2020-05-04	0	1	11.2141910490366	11.2141910490366	30	19.1428571428571	102.446039315715	33.48392834	Sunday	19618	69	34	2020-04-04	2020-03-15	2020-05-24	2020-03-25	64	84	14	74	1	1	1	1	0	1	0	1
Labette, Kansas, US	20099	Kansas	2020-06-08	2020-03-30	2020-05-04	0	1	13.2531348761342	11.505468738622	22	19.8571428571429	102.446039315715	33.48392834	Monday	19618	70	35	2020-04-04	2020-03-15	2020-05-24	2020-03-25	65	85	15	75	1	1	1	1	0	1	0	1
Labette, Kansas, US	20099	Kansas	2020-06-09	2020-03-30	2020-05-04	0	1	13.2531348761342	11.7967464282073	19	20.2857142857143	102.446039315715	33.48392834	Tuesday	19618	71	36	2020-04-04	2020-03-15	2020-05-24	2020-03-25	66	86	16	76	1	1	1	1	0	1	0	1
Labette, Kansas, US	20099	Kansas	2020-06-10	2020-03-30	2020-05-04	0	1	13.7628708329086	12.160843540189	23	21.1428571428571	102.446039315715	33.48392834	Wednesday	19618	72	37	2020-04-04	2020-03-15	2020-05-24	2020-03-25	67	87	17	77	1	1	1	1	0	1	0	1
Labette, Kansas, US	20099	Kansas	2020-06-11	2020-03-30	2020-05-04	0	1	13.7628708329086	12.5249406521707	21	21.7142857142857	102.446039315715	33.48392834	Thursday	19618	73	38	2020-04-04	2020-03-15	2020-05-24	2020-03-25	68	88	18	78	1	1	1	1	0	1	0	1
Labette, Kansas, US	20099	Kansas	2020-06-12	2020-03-30	2020-05-04	0	1	13.7628708329086	12.8890377641525	19	22	102.446039315715	33.48392834	Friday	19618	74	39	2020-04-04	2020-03-15	2020-05-24	2020-03-25	69	89	19	79	1	1	1	1	0	1	0	1
Labette, Kansas, US	20099	Kansas	2020-06-13	2020-03-30	2020-05-04	0	1	13.7628708329086	13.2531348761342	24	22.5714285714286	102.446039315715	33.48392834	Saturday	19618	75	40	2020-04-04	2020-03-15	2020-05-24	2020-03-25	70	90	20	80	1	1	1	1	0	1	0	1
Labette, Kansas, US	20099	Kansas	2020-06-14	2020-03-30	2020-05-04	0	1	13.7628708329086	13.6172319881159	43	24.4285714285714	102.446039315715	33.48392834	Sunday	19618	76	41	2020-04-04	2020-03-15	2020-05-24	2020-03-25	71	91	21	81	1	1	1	1	0	1	0	1
Labette, Kansas, US	20099	Kansas	2020-06-15	2020-03-30	2020-05-04	0	1	13.7628708329086	13.6900514105122	32	25.8571428571429	102.446039315715	33.48392834	Monday	19618	77	42	2020-04-04	2020-03-15	2020-05-24	2020-03-25	72	92	22	82	1	1	1	1	0	1	0	1
Labette, Kansas, US	20099	Kansas	2020-06-16	2020-03-30	2020-05-04	0	1	13.7628708329086	13.7628708329086	27	27	102.446039315715	33.48392834	Tuesday	19618	78	43	2020-04-04	2020-03-15	2020-05-24	2020-03-25	73	93	23	83	1	1	1	1	0	1	0	1
Labette, Kansas, US	20099	Kansas	2020-06-17	2020-03-30	2020-05-04	0	1	13.7628708329086	13.7628708329086	27	27.5714285714286	102.446039315715	33.48392834	Wednesday	19618	79	44	2020-04-04	2020-03-15	2020-05-24	2020-03-25	74	94	24	84	1	1	1	1	0	1	0	1
Labette, Kansas, US	20099	Kansas	2020-06-18	2020-03-30	2020-05-04	0	1	13.7628708329086	13.7628708329086	23	27.8571428571429	102.446039315715	33.48392834	Thursday	19618	80	45	2020-04-04	2020-03-15	2020-05-24	2020-03-25	75	95	25	85	1	1	1	1	0	1	0	1
Labette, Kansas, US	20099	Kansas	2020-06-19	2020-03-30	2020-05-04	0	1	14.2726067896829	13.8356902553049	29	29.2857142857143	102.446039315715	33.48392834	Friday	19618	81	46	2020-04-04	2020-03-15	2020-05-24	2020-03-25	76	96	26	86	1	1	1	1	0	1	0	1
Labette, Kansas, US	20099	Kansas	2020-06-20	2020-03-30	2020-05-04	0	1	14.2726067896829	13.9085096777012	35	30.8571428571429	102.446039315715	33.48392834	Saturday	19618	82	47	2020-04-04	2020-03-15	2020-05-24	2020-03-25	77	97	27	87	1	1	1	1	0	1	0	1
Labette, Kansas, US	20099	Kansas	2020-06-21	2020-03-30	2020-05-04	0	1	14.2726067896829	13.9813291000976	41	30.5714285714286	102.446039315715	33.48392834	Sunday	19618	83	48	2020-04-04	2020-03-15	2020-05-24	2020-03-25	78	98	28	88	1	1	1	1	0	1	0	1
Labette, Kansas, US	20099	Kansas	2020-06-22	2020-03-30	2020-05-04	0	1	14.2726067896829	14.0541485224939	31	30.4285714285714	102.446039315715	33.48392834	Monday	19618	84	49	2020-04-04	2020-03-15	2020-05-24	2020-03-25	79	99	29	89	1	1	1	1	0	1	0	1
Labette, Kansas, US	20099	Kansas	2020-06-23	2020-03-30	2020-05-04	0	1	14.2726067896829	14.1269679448903	25	30.1428571428571	102.446039315715	33.48392834	Tuesday	19618	85	50	2020-04-04	2020-03-15	2020-05-24	2020-03-25	80	100	30	90	1	1	1	1	0	1	0	1
Labette, Kansas, US	20099	Kansas	2020-06-24	2020-03-30	2020-05-04	0	1	25.4867978387195	15.8018146600061	25	29.8571428571429	102.446039315715	33.48392834	Wednesday	19618	86	51	2020-04-04	2020-03-15	2020-05-24	2020-03-25	81	101	31	91	1	1	1	1	0	1	0	1
Labette, Kansas, US	20099	Kansas	2020-06-25	2020-03-30	2020-05-04	0	1	25.4867978387195	17.476661375122	23	29.8571428571429	102.446039315715	33.48392834	Thursday	19618	87	52	2020-04-04	2020-03-15	2020-05-24	2020-03-25	82	102	32	92	1	1	1	1	0	1	0	1
Labette, Kansas, US	20099	Kansas	2020-06-26	2020-03-30	2020-05-04	0	1	28.0354776225915	19.4427857798232	27	29.5714285714286	102.446039315715	33.48392834	Friday	19618	88	53	2020-04-04	2020-03-15	2020-05-24	2020-03-25	83	103	33	93	1	1	1	1	0	1	0	1
Labette, Kansas, US	20099	Kansas	2020-06-27	2020-03-30	2020-05-04	0	1	28.0354776225915	21.4089101845244	40	30.2857142857143	102.446039315715	33.48392834	Saturday	19618	89	54	2020-04-04	2020-03-15	2020-05-24	2020-03-25	84	104	34	94	1	1	1	1	0	1	0	1
Labette, Kansas, US	20099	Kansas	2020-06-28	2020-03-30	2020-05-04	0	1	28.0354776225915	23.3750345892256	44	30.7142857142857	102.446039315715	33.48392834	Sunday	19618	90	55	2020-04-04	2020-03-15	2020-05-24	2020-03-25	85	105	35	95	1	1	1	1	0	1	0	1
Labette, Kansas, US	20099	Kansas	2020-06-29	2020-03-30	2020-05-04	0	1	29.0549495361403	25.4867978387195	45	32.7142857142857	102.446039315715	33.48392834	Monday	19618	91	56	2020-04-04	2020-03-15	2020-05-24	2020-03-25	86	106	36	96	1	1	1	1	0	1	0	1
Labette, Kansas, US	20099	Kansas	2020-06-30	2020-03-30	2020-05-04	0	1	30.0744214496891	27.7441999330061	35	34.1428571428571	102.446039315715	33.48392834	Tuesday	19618	92	57	2020-04-04	2020-03-15	2020-05-24	2020-03-25	87	107	37	97	1	1	1	1	0	1	0	1
Labette, Kansas, US	20099	Kansas	2020-07-01	2020-03-30	2020-05-04	0	1	31.0938933632378	28.5452135793659	26	34.2857142857143	102.446039315715	33.48392834	Wednesday	19618	93	58	2020-04-04	2020-03-15	2020-05-24	2020-03-25	88	108	38	98	1	1	1	1	0	1	0	1
Labette, Kansas, US	20099	Kansas	2020-07-02	2020-03-30	2020-05-04	0	1	32.1133652767866	29.4918660705183	23	34.2857142857143	102.446039315715	33.48392834	Thursday	19618	94	59	2020-04-04	2020-03-15	2020-05-24	2020-03-25	89	109	39	99	1	1	1	1	0	1	0	1
Labette, Kansas, US	20099	Kansas	2020-07-03	2020-03-30	2020-05-04	0	1	33.1328371903354	30.2200602944817	32	35	102.446039315715	33.48392834	Friday	19618	95	60	2020-04-04	2020-03-15	2020-05-24	2020-03-25	90	110	40	100	1	1	1	1	0	1	0	1
Labette, Kansas, US	20099	Kansas	2020-07-04	2020-03-30	2020-05-04	0	1	33.1328371903354	30.9482545184452	44	35.5714285714286	102.446039315715	33.48392834	Saturday	19618	96	61	2020-04-04	2020-03-15	2020-05-24	2020-03-25	91	111	41	101	1	1	1	1	0	1	0	1
Labette, Kansas, US	20099	Kansas	2020-07-05	2020-03-30	2020-05-04	0	1	33.1328371903354	31.6764487424086	50	36.4285714285714	102.446039315715	33.48392834	Sunday	19618	97	62	2020-04-04	2020-03-15	2020-05-24	2020-03-25	92	112	42	102	1	1	1	1	0	1	0	1
Lac qui Parle, Minnesota, US	27073	Minnesota	2020-03-01	2020-03-28	2020-05-18	1	0	0	27.5257416658171	23	33.2857142857143	89.0595006481079	9.488631164	Sunday	6623	-27	-78	2020-04-02	2020-03-13	2020-06-07	2020-04-08	-32	-12	-98	-38	0	0	0	0	1	0	1	0
Lac qui Parle, Minnesota, US	27073	Minnesota	2020-03-02	2020-03-28	2020-05-18	1	0	0	23.229395744433	12	30	89.0595006481079	9.488631164	Monday	6623	-26	-77	2020-04-02	2020-03-13	2020-06-07	2020-04-08	-31	-11	-97	-37	0	0	0	0	1	0	1	0
Lac qui Parle, Minnesota, US	27073	Minnesota	2020-03-03	2020-03-28	2020-05-18	1	0	0	18.7874109782561	11	27.8571428571429	89.0595006481079	9.488631164	Tuesday	6623	-25	-76	2020-04-02	2020-03-13	2020-06-07	2020-04-08	-30	-10	-96	-36	0	0	0	0	1	0	1	0
Lac qui Parle, Minnesota, US	27073	Minnesota	2020-03-04	2020-03-28	2020-05-18	1	0	0	14.1997873672866	16	26.8571428571429	89.0595006481079	9.488631164	Wednesday	6623	-24	-75	2020-04-02	2020-03-13	2020-06-07	2020-04-08	-29	-9	-95	-35	0	0	0	0	1	0	1	0
Lac qui Parle, Minnesota, US	27073	Minnesota	2020-03-05	2020-03-28	2020-05-18	1	0	0	9.4665249115244	15	24.4285714285714	89.0595006481079	9.488631164	Thursday	6623	-23	-74	2020-04-02	2020-03-13	2020-06-07	2020-04-08	-28	-8	-94	-34	0	0	0	0	1	0	1	0
Lac qui Parle, Minnesota, US	27073	Minnesota	2020-03-06	2020-03-28	2020-05-18	1	0	0	4.7332624557622	8	19.2857142857143	89.0595006481079	9.488631164	Friday	6623	-22	-73	2020-04-02	2020-03-13	2020-06-07	2020-04-08	-27	-7	-93	-33	0	0	0	0	1	0	1	0
Lac qui Parle, Minnesota, US	27073	Minnesota	2020-03-07	2020-03-28	2020-05-18	1	0	0	0	11	13.7142857142857	89.0595006481079	9.488631164	Saturday	6623	-21	-72	2020-04-02	2020-03-13	2020-06-07	2020-04-08	-26	-6	-92	-32	0	0	0	0	1	0	1	0
Lac qui Parle, Minnesota, US	27073	Minnesota	2020-03-08	2020-03-28	2020-05-18	1	0	0	0	24	13.8571428571429	89.0595006481079	9.488631164	Sunday	6623	-20	-71	2020-04-02	2020-03-13	2020-06-07	2020-04-08	-25	-5	-91	-31	0	0	0	0	1	0	1	0
Lac qui Parle, Minnesota, US	27073	Minnesota	2020-03-09	2020-03-28	2020-05-18	1	0	0	0	15	14.2857142857143	89.0595006481079	9.488631164	Monday	6623	-19	-70	2020-04-02	2020-03-13	2020-06-07	2020-04-08	-24	-4	-90	-30	0	0	0	0	1	0	1	0
Lac qui Parle, Minnesota, US	27073	Minnesota	2020-03-10	2020-03-28	2020-05-18	1	0	0	0	14	14.7142857142857	89.0595006481079	9.488631164	Tuesday	6623	-18	-69	2020-04-02	2020-03-13	2020-06-07	2020-04-08	-23	-3	-89	-29	0	0	0	0	1	0	1	0
Lac qui Parle, Minnesota, US	27073	Minnesota	2020-03-11	2020-03-28	2020-05-18	1	0	0	0	14	14.4285714285714	89.0595006481079	9.488631164	Wednesday	6623	-17	-68	2020-04-02	2020-03-13	2020-06-07	2020-04-08	-22	-2	-88	-28	0	0	0	0	1	0	1	0
Lac qui Parle, Minnesota, US	27073	Minnesota	2020-03-12	2020-03-28	2020-05-18	1	0	0	0	25	15.8571428571429	89.0595006481079	9.488631164	Thursday	6623	-16	-67	2020-04-02	2020-03-13	2020-06-07	2020-04-08	-21	-1	-87	-27	0	0	0	0	1	0	1	0
Lac qui Parle, Minnesota, US	27073	Minnesota	2020-03-13	2020-03-28	2020-05-18	1	0	0	0	11	16.2857142857143	89.0595006481079	9.488631164	Friday	6623	-15	-66	2020-04-02	2020-03-13	2020-06-07	2020-04-08	-20	0	-86	-26	0	0	0	0	1	0	1	0
Lac qui Parle, Minnesota, US	27073	Minnesota	2020-03-14	2020-03-28	2020-05-18	1	0	0	0	25	18.2857142857143	89.0595006481079	9.488631164	Saturday	6623	-14	-65	2020-04-02	2020-03-13	2020-06-07	2020-04-08	-19	1	-85	-25	0	1	0	0	1	0	1	1
Lac qui Parle, Minnesota, US	27073	Minnesota	2020-03-15	2020-03-28	2020-05-18	1	0	0	0	53	22.4285714285714	89.0595006481079	9.488631164	Sunday	6623	-13	-64	2020-04-02	2020-03-13	2020-06-07	2020-04-08	-18	2	-84	-24	0	1	0	0	1	0	1	1
Lac qui Parle, Minnesota, US	27073	Minnesota	2020-03-16	2020-03-28	2020-05-18	1	0	0	0	12	22	89.0595006481079	9.488631164	Monday	6623	-12	-63	2020-04-02	2020-03-13	2020-06-07	2020-04-08	-17	3	-83	-23	0	1	0	0	1	0	1	1
Lac qui Parle, Minnesota, US	27073	Minnesota	2020-03-17	2020-03-28	2020-05-18	1	0	0	0	14	22	89.0595006481079	9.488631164	Tuesday	6623	-11	-62	2020-04-02	2020-03-13	2020-06-07	2020-04-08	-16	4	-82	-22	0	1	0	0	1	0	1	1
Lac qui Parle, Minnesota, US	27073	Minnesota	2020-03-18	2020-03-28	2020-05-18	1	0	0	0	35	25	89.0595006481079	9.488631164	Wednesday	6623	-10	-61	2020-04-02	2020-03-13	2020-06-07	2020-04-08	-15	5	-81	-21	0	1	0	0	1	0	1	1
Lac qui Parle, Minnesota, US	27073	Minnesota	2020-03-19	2020-03-28	2020-05-18	1	0	0	0	49	28.4285714285714	89.0595006481079	9.488631164	Thursday	6623	-9	-60	2020-04-02	2020-03-13	2020-06-07	2020-04-08	-14	6	-80	-20	0	1	0	0	1	0	1	1
Lac qui Parle, Minnesota, US	27073	Minnesota	2020-03-20	2020-03-28	2020-05-18	1	0	0	0	33	31.5714285714286	89.0595006481079	9.488631164	Friday	6623	-8	-59	2020-04-02	2020-03-13	2020-06-07	2020-04-08	-13	7	-79	-19	0	1	0	0	1	0	1	1
Lac qui Parle, Minnesota, US	27073	Minnesota	2020-03-21	2020-03-28	2020-05-18	1	0	0	0	48	34.8571428571429	89.0595006481079	9.488631164	Saturday	6623	-7	-58	2020-04-02	2020-03-13	2020-06-07	2020-04-08	-12	8	-78	-18	0	1	0	0	1	0	1	1
Lac qui Parle, Minnesota, US	27073	Minnesota	2020-03-22	2020-03-28	2020-05-18	1	0	0	0	48	34.1428571428571	89.0595006481079	9.488631164	Sunday	6623	-6	-57	2020-04-02	2020-03-13	2020-06-07	2020-04-08	-11	9	-77	-17	0	1	0	0	1	0	1	1
Lac qui Parle, Minnesota, US	27073	Minnesota	2020-03-23	2020-03-28	2020-05-18	1	0	0	0	36	37.5714285714286	89.0595006481079	9.488631164	Monday	6623	-5	-56	2020-04-02	2020-03-13	2020-06-07	2020-04-08	-10	10	-76	-16	0	1	0	0	1	0	1	1
Lac qui Parle, Minnesota, US	27073	Minnesota	2020-03-24	2020-03-28	2020-05-18	1	0	0	0	40	41.2857142857143	89.0595006481079	9.488631164	Tuesday	6623	-4	-55	2020-04-02	2020-03-13	2020-06-07	2020-04-08	-9	11	-75	-15	0	1	0	0	1	0	1	1
Lac qui Parle, Minnesota, US	27073	Minnesota	2020-03-25	2020-03-28	2020-05-18	1	0	0	0	29	40.4285714285714	89.0595006481079	9.488631164	Wednesday	6623	-3	-54	2020-04-02	2020-03-13	2020-06-07	2020-04-08	-8	12	-74	-14	0	1	0	0	1	0	1	1
Lac qui Parle, Minnesota, US	27073	Minnesota	2020-03-26	2020-03-28	2020-05-18	1	0	0	0	33	38.1428571428571	89.0595006481079	9.488631164	Thursday	6623	-2	-53	2020-04-02	2020-03-13	2020-06-07	2020-04-08	-7	13	-73	-13	0	1	0	0	1	0	1	1
Lac qui Parle, Minnesota, US	27073	Minnesota	2020-03-27	2020-03-28	2020-05-18	1	0	0	0	30	37.7142857142857	89.0595006481079	9.488631164	Friday	6623	-1	-52	2020-04-02	2020-03-13	2020-06-07	2020-04-08	-6	14	-72	-12	0	1	0	0	1	0	1	1
Lac qui Parle, Minnesota, US	27073	Minnesota	2020-03-28	2020-03-28	2020-05-18	1	0	1.5098897780462	0.215698539720886	69	40.7142857142857	89.0595006481079	9.488631164	Saturday	6623	0	-51	2020-04-02	2020-03-13	2020-06-07	2020-04-08	-5	15	-71	-11	0	1	0	0	1	0	1	1
Lac qui Parle, Minnesota, US	27073	Minnesota	2020-03-29	2020-03-28	2020-05-18	1	1	1.5098897780462	0.431397079441772	59	42.2857142857143	89.0595006481079	9.488631164	Sunday	6623	1	-50	2020-04-02	2020-03-13	2020-06-07	2020-04-08	-4	16	-70	-10	0	1	0	0	1	0	1	1
Lac qui Parle, Minnesota, US	27073	Minnesota	2020-03-30	2020-03-28	2020-05-18	1	1	1.5098897780462	0.647095619162658	43	43.2857142857143	89.0595006481079	9.488631164	Monday	6623	2	-49	2020-04-02	2020-03-13	2020-06-07	2020-04-08	-3	17	-69	-9	0	1	0	0	1	0	1	1
Lac qui Parle, Minnesota, US	27073	Minnesota	2020-03-31	2020-03-28	2020-05-18	1	1	1.5098897780462	0.862794158883544	38	43	89.0595006481079	9.488631164	Tuesday	6623	3	-48	2020-04-02	2020-03-13	2020-06-07	2020-04-08	-2	18	-68	-8	0	1	0	0	1	0	1	1
Lac qui Parle, Minnesota, US	27073	Minnesota	2020-04-01	2020-03-28	2020-05-18	1	1	1.5098897780462	1.07849269860443	43	45	89.0595006481079	9.488631164	Wednesday	6623	4	-47	2020-04-02	2020-03-13	2020-06-07	2020-04-08	-1	19	-67	-7	0	1	0	0	1	0	1	1
Lac qui Parle, Minnesota, US	27073	Minnesota	2020-04-02	2020-03-28	2020-05-18	1	1	1.5098897780462	1.29419123832532	40	46	89.0595006481079	9.488631164	Thursday	6623	5	-46	2020-04-02	2020-03-13	2020-06-07	2020-04-08	0	20	-66	-6	0	1	0	0	1	0	1	1
Lac qui Parle, Minnesota, US	27073	Minnesota	2020-04-03	2020-03-28	2020-05-18	1	1	1.5098897780462	1.5098897780462	39	47.2857142857143	89.0595006481079	9.488631164	Friday	6623	6	-45	2020-04-02	2020-03-13	2020-06-07	2020-04-08	1	21	-65	-5	1	1	0	0	1	1	1	1
Lac qui Parle, Minnesota, US	27073	Minnesota	2020-04-04	2020-03-28	2020-05-18	1	1	1.5098897780462	1.5098897780462	55	45.2857142857143	89.0595006481079	9.488631164	Saturday	6623	7	-44	2020-04-02	2020-03-13	2020-06-07	2020-04-08	2	22	-64	-4	1	1	0	0	1	1	1	1
Lac qui Parle, Minnesota, US	27073	Minnesota	2020-04-05	2020-03-28	2020-05-18	1	1	1.5098897780462	1.5098897780462	51	44.1428571428571	89.0595006481079	9.488631164	Sunday	6623	8	-43	2020-04-02	2020-03-13	2020-06-07	2020-04-08	3	23	-63	-3	1	1	0	0	1	1	1	1
Lac qui Parle, Minnesota, US	27073	Minnesota	2020-04-06	2020-03-28	2020-05-18	1	1	1.5098897780462	1.5098897780462	36	43.1428571428571	89.0595006481079	9.488631164	Monday	6623	9	-42	2020-04-02	2020-03-13	2020-06-07	2020-04-08	4	24	-62	-2	1	1	0	0	1	1	1	1
Lac qui Parle, Minnesota, US	27073	Minnesota	2020-04-07	2020-03-28	2020-05-18	1	1	1.5098897780462	1.5098897780462	19	40.4285714285714	89.0595006481079	9.488631164	Tuesday	6623	10	-41	2020-04-02	2020-03-13	2020-06-07	2020-04-08	5	25	-61	-1	1	1	0	0	1	1	1	1
Lac qui Parle, Minnesota, US	27073	Minnesota	2020-04-08	2020-03-28	2020-05-18	1	1	1.5098897780462	1.5098897780462	35	39.2857142857143	89.0595006481079	9.488631164	Wednesday	6623	11	-40	2020-04-02	2020-03-13	2020-06-07	2020-04-08	6	26	-60	0	1	1	0	0	1	1	0	1
Lac qui Parle, Minnesota, US	27073	Minnesota	2020-04-09	2020-03-28	2020-05-18	1	1	1.5098897780462	1.5098897780462	42	39.5714285714286	89.0595006481079	9.488631164	Thursday	6623	12	-39	2020-04-02	2020-03-13	2020-06-07	2020-04-08	7	27	-59	1	1	1	0	1	1	1	0	1
Lac qui Parle, Minnesota, US	27073	Minnesota	2020-04-10	2020-03-28	2020-05-18	1	1	1.5098897780462	1.5098897780462	32	38.5714285714286	89.0595006481079	9.488631164	Friday	6623	13	-38	2020-04-02	2020-03-13	2020-06-07	2020-04-08	8	28	-58	2	1	1	0	1	1	1	0	1
Lac qui Parle, Minnesota, US	27073	Minnesota	2020-04-11	2020-03-28	2020-05-18	1	1	1.5098897780462	1.5098897780462	39	36.2857142857143	89.0595006481079	9.488631164	Saturday	6623	14	-37	2020-04-02	2020-03-13	2020-06-07	2020-04-08	9	29	-57	3	1	1	0	1	1	1	0	1
Lac qui Parle, Minnesota, US	27073	Minnesota	2020-04-12	2020-03-28	2020-05-18	1	1	1.5098897780462	1.5098897780462	75	39.7142857142857	89.0595006481079	9.488631164	Sunday	6623	15	-36	2020-04-02	2020-03-13	2020-06-07	2020-04-08	10	30	-56	4	1	1	0	1	1	1	0	1
Lac qui Parle, Minnesota, US	27073	Minnesota	2020-04-13	2020-03-28	2020-05-18	1	1	1.5098897780462	1.5098897780462	31	39	89.0595006481079	9.488631164	Monday	6623	16	-35	2020-04-02	2020-03-13	2020-06-07	2020-04-08	11	31	-55	5	1	1	0	1	1	1	0	1
Lac qui Parle, Minnesota, US	27073	Minnesota	2020-04-14	2020-03-28	2020-05-18	1	1	1.5098897780462	1.5098897780462	32	40.8571428571429	89.0595006481079	9.488631164	Tuesday	6623	17	-34	2020-04-02	2020-03-13	2020-06-07	2020-04-08	12	32	-54	6	1	1	0	1	1	1	0	1
Lac qui Parle, Minnesota, US	27073	Minnesota	2020-04-15	2020-03-28	2020-05-18	1	1	1.5098897780462	1.5098897780462	32	40.4285714285714	89.0595006481079	9.488631164	Wednesday	6623	18	-33	2020-04-02	2020-03-13	2020-06-07	2020-04-08	13	33	-53	7	1	1	0	1	1	1	0	1
Lac qui Parle, Minnesota, US	27073	Minnesota	2020-04-16	2020-03-28	2020-05-18	1	1	1.5098897780462	1.5098897780462	37	39.7142857142857	89.0595006481079	9.488631164	Thursday	6623	19	-32	2020-04-02	2020-03-13	2020-06-07	2020-04-08	14	34	-52	8	1	1	0	1	1	1	0	1
Lac qui Parle, Minnesota, US	27073	Minnesota	2020-04-17	2020-03-28	2020-05-18	1	1	1.5098897780462	1.5098897780462	24	38.5714285714286	89.0595006481079	9.488631164	Friday	6623	20	-31	2020-04-02	2020-03-13	2020-06-07	2020-04-08	15	35	-51	9	1	1	0	1	1	1	0	1
Lac qui Parle, Minnesota, US	27073	Minnesota	2020-04-18	2020-03-28	2020-05-18	1	1	1.5098897780462	1.5098897780462	32	37.5714285714286	89.0595006481079	9.488631164	Saturday	6623	21	-30	2020-04-02	2020-03-13	2020-06-07	2020-04-08	16	36	-50	10	1	1	0	1	1	1	0	1
Lac qui Parle, Minnesota, US	27073	Minnesota	2020-04-19	2020-03-28	2020-05-18	1	1	1.5098897780462	1.5098897780462	42	32.8571428571429	89.0595006481079	9.488631164	Sunday	6623	22	-29	2020-04-02	2020-03-13	2020-06-07	2020-04-08	17	37	-49	11	1	1	0	1	1	1	0	1
Lac qui Parle, Minnesota, US	27073	Minnesota	2020-04-20	2020-03-28	2020-05-18	1	1	1.5098897780462	1.5098897780462	26	32.1428571428571	89.0595006481079	9.488631164	Monday	6623	23	-28	2020-04-02	2020-03-13	2020-06-07	2020-04-08	18	38	-48	12	1	1	0	1	1	1	0	1
Lac qui Parle, Minnesota, US	27073	Minnesota	2020-04-21	2020-03-28	2020-05-18	1	1	1.5098897780462	1.5098897780462	25	31.1428571428571	89.0595006481079	9.488631164	Tuesday	6623	24	-27	2020-04-02	2020-03-13	2020-06-07	2020-04-08	19	39	-47	13	1	1	0	1	1	1	0	1
Lac qui Parle, Minnesota, US	27073	Minnesota	2020-04-22	2020-03-28	2020-05-18	1	1	1.5098897780462	1.5098897780462	16	28.8571428571429	89.0595006481079	9.488631164	Wednesday	6623	25	-26	2020-04-02	2020-03-13	2020-06-07	2020-04-08	20	40	-46	14	1	1	0	1	1	1	0	1
Lac qui Parle, Minnesota, US	27073	Minnesota	2020-04-23	2020-03-28	2020-05-18	1	1	1.5098897780462	1.5098897780462	17	26	89.0595006481079	9.488631164	Thursday	6623	26	-25	2020-04-02	2020-03-13	2020-06-07	2020-04-08	21	41	-45	15	1	1	0	1	1	1	0	1
Lac qui Parle, Minnesota, US	27073	Minnesota	2020-04-24	2020-03-28	2020-05-18	1	1	1.5098897780462	1.5098897780462	19	25.2857142857143	89.0595006481079	9.488631164	Friday	6623	27	-24	2020-04-02	2020-03-13	2020-06-07	2020-04-08	22	42	-44	16	1	1	0	1	1	1	0	1
Lac qui Parle, Minnesota, US	27073	Minnesota	2020-04-25	2020-03-28	2020-05-18	1	1	1.5098897780462	1.5098897780462	33	25.4285714285714	89.0595006481079	9.488631164	Saturday	6623	28	-23	2020-04-02	2020-03-13	2020-06-07	2020-04-08	23	43	-43	17	1	1	0	1	1	1	0	1
Lac qui Parle, Minnesota, US	27073	Minnesota	2020-04-26	2020-03-28	2020-05-18	1	1	1.5098897780462	1.5098897780462	39	25	89.0595006481079	9.488631164	Sunday	6623	29	-22	2020-04-02	2020-03-13	2020-06-07	2020-04-08	24	44	-42	18	1	1	0	1	1	1	0	1
Lac qui Parle, Minnesota, US	27073	Minnesota	2020-04-27	2020-03-28	2020-05-18	1	1	1.5098897780462	1.5098897780462	26	25	89.0595006481079	9.488631164	Monday	6623	30	-21	2020-04-02	2020-03-13	2020-06-07	2020-04-08	25	45	-41	19	1	1	0	1	1	1	0	1
Lac qui Parle, Minnesota, US	27073	Minnesota	2020-04-28	2020-03-28	2020-05-18	1	1	1.5098897780462	1.5098897780462	34	26.2857142857143	89.0595006481079	9.488631164	Tuesday	6623	31	-20	2020-04-02	2020-03-13	2020-06-07	2020-04-08	26	46	-40	20	1	1	0	1	1	1	0	1
Lac qui Parle, Minnesota, US	27073	Minnesota	2020-04-29	2020-03-28	2020-05-18	1	1	1.5098897780462	1.5098897780462	11	25.5714285714286	89.0595006481079	9.488631164	Wednesday	6623	32	-19	2020-04-02	2020-03-13	2020-06-07	2020-04-08	27	47	-39	21	1	1	0	1	1	1	0	1
Lac qui Parle, Minnesota, US	27073	Minnesota	2020-04-30	2020-03-28	2020-05-18	1	1	1.5098897780462	1.5098897780462	15	25.2857142857143	89.0595006481079	9.488631164	Thursday	6623	33	-18	2020-04-02	2020-03-13	2020-06-07	2020-04-08	28	48	-38	22	1	1	0	1	1	1	0	1
Lac qui Parle, Minnesota, US	27073	Minnesota	2020-05-01	2020-03-28	2020-05-18	1	1	1.5098897780462	1.5098897780462	15	24.7142857142857	89.0595006481079	9.488631164	Friday	6623	34	-17	2020-04-02	2020-03-13	2020-06-07	2020-04-08	29	49	-37	23	1	1	0	1	1	1	0	1
Lac qui Parle, Minnesota, US	27073	Minnesota	2020-05-02	2020-03-28	2020-05-18	1	1	1.5098897780462	1.5098897780462	22	23.1428571428571	89.0595006481079	9.488631164	Saturday	6623	35	-16	2020-04-02	2020-03-13	2020-06-07	2020-04-08	30	50	-36	24	1	1	0	1	1	1	0	1
Lac qui Parle, Minnesota, US	27073	Minnesota	2020-05-03	2020-03-28	2020-05-18	1	1	1.5098897780462	1.5098897780462	29	21.7142857142857	89.0595006481079	9.488631164	Sunday	6623	36	-15	2020-04-02	2020-03-13	2020-06-07	2020-04-08	31	51	-35	25	1	1	0	1	1	1	0	1
Lac qui Parle, Minnesota, US	27073	Minnesota	2020-05-04	2020-03-28	2020-05-18	1	1	3.01977955609241	1.72558831776709	28	22	89.0595006481079	9.488631164	Monday	6623	37	-14	2020-04-02	2020-03-13	2020-06-07	2020-04-08	32	52	-34	26	1	1	0	1	1	1	0	1
Lac qui Parle, Minnesota, US	27073	Minnesota	2020-05-05	2020-03-28	2020-05-18	1	1	3.01977955609241	1.94128685748797	27	21	89.0595006481079	9.488631164	Tuesday	6623	38	-13	2020-04-02	2020-03-13	2020-06-07	2020-04-08	33	53	-33	27	1	1	0	1	1	1	0	1
Lac qui Parle, Minnesota, US	27073	Minnesota	2020-05-06	2020-03-28	2020-05-18	1	1	3.01977955609241	2.15698539720886	21	22.4285714285714	89.0595006481079	9.488631164	Wednesday	6623	39	-12	2020-04-02	2020-03-13	2020-06-07	2020-04-08	34	54	-32	28	1	1	0	1	1	1	0	1
Lac qui Parle, Minnesota, US	27073	Minnesota	2020-05-07	2020-03-28	2020-05-18	1	1	3.01977955609241	2.37268393692975	17	22.7142857142857	89.0595006481079	9.488631164	Thursday	6623	40	-11	2020-04-02	2020-03-13	2020-06-07	2020-04-08	35	55	-31	29	1	1	0	1	1	1	0	1
Lac qui Parle, Minnesota, US	27073	Minnesota	2020-05-08	2020-03-28	2020-05-18	1	1	3.01977955609241	2.58838247665063	12	22.2857142857143	89.0595006481079	9.488631164	Friday	6623	41	-10	2020-04-02	2020-03-13	2020-06-07	2020-04-08	36	56	-30	30	1	1	0	1	1	1	0	1
Lac qui Parle, Minnesota, US	27073	Minnesota	2020-05-09	2020-03-28	2020-05-18	1	1	3.01977955609241	2.80408101637152	48	26	89.0595006481079	9.488631164	Saturday	6623	42	-9	2020-04-02	2020-03-13	2020-06-07	2020-04-08	37	57	-29	31	1	1	0	1	1	1	0	1
Lac qui Parle, Minnesota, US	27073	Minnesota	2020-05-10	2020-03-28	2020-05-18	1	1	3.01977955609241	3.01977955609241	32	26.4285714285714	89.0595006481079	9.488631164	Sunday	6623	43	-8	2020-04-02	2020-03-13	2020-06-07	2020-04-08	38	58	-28	32	1	1	0	1	1	1	0	1
Lac qui Parle, Minnesota, US	27073	Minnesota	2020-05-11	2020-03-28	2020-05-18	1	1	3.01977955609241	3.01977955609241	36	27.5714285714286	89.0595006481079	9.488631164	Monday	6623	44	-7	2020-04-02	2020-03-13	2020-06-07	2020-04-08	39	59	-27	33	1	1	0	1	1	1	0	1
Lac qui Parle, Minnesota, US	27073	Minnesota	2020-05-12	2020-03-28	2020-05-18	1	1	3.01977955609241	3.01977955609241	17	26.1428571428571	89.0595006481079	9.488631164	Tuesday	6623	45	-6	2020-04-02	2020-03-13	2020-06-07	2020-04-08	40	60	-26	34	1	1	0	1	1	1	0	1
Lac qui Parle, Minnesota, US	27073	Minnesota	2020-05-13	2020-03-28	2020-05-18	1	1	3.01977955609241	3.01977955609241	29	27.2857142857143	89.0595006481079	9.488631164	Wednesday	6623	46	-5	2020-04-02	2020-03-13	2020-06-07	2020-04-08	41	61	-25	35	1	1	0	1	1	1	0	1
Lac qui Parle, Minnesota, US	27073	Minnesota	2020-05-14	2020-03-28	2020-05-18	1	1	3.01977955609241	3.01977955609241	22	28	89.0595006481079	9.488631164	Thursday	6623	47	-4	2020-04-02	2020-03-13	2020-06-07	2020-04-08	42	62	-24	36	1	1	0	1	1	1	0	1
Lac qui Parle, Minnesota, US	27073	Minnesota	2020-05-15	2020-03-28	2020-05-18	1	1	3.01977955609241	3.01977955609241	17	28.7142857142857	89.0595006481079	9.488631164	Friday	6623	48	-3	2020-04-02	2020-03-13	2020-06-07	2020-04-08	43	63	-23	37	1	1	0	1	1	1	0	1
Lac qui Parle, Minnesota, US	27073	Minnesota	2020-05-16	2020-03-28	2020-05-18	1	1	3.01977955609241	3.01977955609241	25	25.4285714285714	89.0595006481079	9.488631164	Saturday	6623	49	-2	2020-04-02	2020-03-13	2020-06-07	2020-04-08	44	64	-22	38	1	1	0	1	1	1	0	1
Lac qui Parle, Minnesota, US	27073	Minnesota	2020-05-17	2020-03-28	2020-05-18	1	1	3.01977955609241	3.01977955609241	44	27.1428571428571	89.0595006481079	9.488631164	Sunday	6623	50	-1	2020-04-02	2020-03-13	2020-06-07	2020-04-08	45	65	-21	39	1	1	0	1	1	1	0	1
Lac qui Parle, Minnesota, US	27073	Minnesota	2020-05-18	2020-03-28	2020-05-18	0	1	4.52966933413861	3.23547809581329	15	24.1428571428571	89.0595006481079	9.488631164	Monday	6623	51	0	2020-04-02	2020-03-13	2020-06-07	2020-04-08	46	66	-20	40	1	1	0	1	1	1	0	1
Lac qui Parle, Minnesota, US	27073	Minnesota	2020-05-19	2020-03-28	2020-05-18	0	1	4.52966933413861	3.45117663553418	18	24.2857142857143	89.0595006481079	9.488631164	Tuesday	6623	52	1	2020-04-02	2020-03-13	2020-06-07	2020-04-08	47	67	-19	41	1	1	0	1	1	1	0	1
Lac qui Parle, Minnesota, US	27073	Minnesota	2020-05-20	2020-03-28	2020-05-18	0	1	4.52966933413861	3.66687517525506	17	22.5714285714286	89.0595006481079	9.488631164	Wednesday	6623	53	2	2020-04-02	2020-03-13	2020-06-07	2020-04-08	48	68	-18	42	1	1	0	1	1	1	0	1
Lac qui Parle, Minnesota, US	27073	Minnesota	2020-05-21	2020-03-28	2020-05-18	0	1	4.52966933413861	3.88257371497595	17	21.8571428571429	89.0595006481079	9.488631164	Thursday	6623	54	3	2020-04-02	2020-03-13	2020-06-07	2020-04-08	49	69	-17	43	1	1	0	1	1	1	0	1
Lac qui Parle, Minnesota, US	27073	Minnesota	2020-05-22	2020-03-28	2020-05-18	0	1	4.52966933413861	4.09827225469684	14	21.4285714285714	89.0595006481079	9.488631164	Friday	6623	55	4	2020-04-02	2020-03-13	2020-06-07	2020-04-08	50	70	-16	44	1	1	0	1	1	1	0	1
Lac qui Parle, Minnesota, US	27073	Minnesota	2020-05-23	2020-03-28	2020-05-18	0	1	4.52966933413861	4.31397079441772	21	20.8571428571429	89.0595006481079	9.488631164	Saturday	6623	56	5	2020-04-02	2020-03-13	2020-06-07	2020-04-08	51	71	-15	45	1	1	0	1	1	1	0	1
Lac qui Parle, Minnesota, US	27073	Minnesota	2020-05-24	2020-03-28	2020-05-18	0	1	4.52966933413861	4.52966933413861	23	17.8571428571429	89.0595006481079	9.488631164	Sunday	6623	57	6	2020-04-02	2020-03-13	2020-06-07	2020-04-08	52	72	-14	46	1	1	0	1	1	1	0	1
Lac qui Parle, Minnesota, US	27073	Minnesota	2020-05-25	2020-03-28	2020-05-18	0	1	4.52966933413861	4.52966933413861	24	19.1428571428571	89.0595006481079	9.488631164	Monday	6623	58	7	2020-04-02	2020-03-13	2020-06-07	2020-04-08	53	73	-13	47	1	1	0	1	1	1	0	1
Lac qui Parle, Minnesota, US	27073	Minnesota	2020-05-26	2020-03-28	2020-05-18	0	1	4.52966933413861	4.52966933413861	16	18.8571428571429	89.0595006481079	9.488631164	Tuesday	6623	59	8	2020-04-02	2020-03-13	2020-06-07	2020-04-08	54	74	-12	48	1	1	0	1	1	1	0	1
Lac qui Parle, Minnesota, US	27073	Minnesota	2020-05-27	2020-03-28	2020-05-18	0	1	4.52966933413861	4.52966933413861	16	18.7142857142857	89.0595006481079	9.488631164	Wednesday	6623	60	9	2020-04-02	2020-03-13	2020-06-07	2020-04-08	55	75	-11	49	1	1	0	1	1	1	0	1
Lac qui Parle, Minnesota, US	27073	Minnesota	2020-05-28	2020-03-28	2020-05-18	0	1	4.52966933413861	4.52966933413861	12	18	89.0595006481079	9.488631164	Thursday	6623	61	10	2020-04-02	2020-03-13	2020-06-07	2020-04-08	56	76	-10	50	1	1	0	1	1	1	0	1
Lac qui Parle, Minnesota, US	27073	Minnesota	2020-05-29	2020-03-28	2020-05-18	0	1	4.52966933413861	4.52966933413861	12	17.7142857142857	89.0595006481079	9.488631164	Friday	6623	62	11	2020-04-02	2020-03-13	2020-06-07	2020-04-08	57	77	-9	51	1	1	0	1	1	1	0	1
Lac qui Parle, Minnesota, US	27073	Minnesota	2020-05-30	2020-03-28	2020-05-18	0	1	4.52966933413861	4.52966933413861	25	18.2857142857143	89.0595006481079	9.488631164	Saturday	6623	63	12	2020-04-02	2020-03-13	2020-06-07	2020-04-08	58	78	-8	52	1	1	0	1	1	1	0	1
Lac qui Parle, Minnesota, US	27073	Minnesota	2020-05-31	2020-03-28	2020-05-18	0	1	4.52966933413861	4.52966933413861	30	19.2857142857143	89.0595006481079	9.488631164	Sunday	6623	64	13	2020-04-02	2020-03-13	2020-06-07	2020-04-08	59	79	-7	53	1	1	0	1	1	1	0	1
Lac qui Parle, Minnesota, US	27073	Minnesota	2020-06-01	2020-03-28	2020-05-18	0	1	4.52966933413861	4.52966933413861	15	18	89.0595006481079	9.488631164	Monday	6623	65	14	2020-04-02	2020-03-13	2020-06-07	2020-04-08	60	80	-6	54	1	1	0	1	1	1	0	1
Lac qui Parle, Minnesota, US	27073	Minnesota	2020-06-02	2020-03-28	2020-05-18	0	1	4.52966933413861	4.52966933413861	14	17.7142857142857	89.0595006481079	9.488631164	Tuesday	6623	66	15	2020-04-02	2020-03-13	2020-06-07	2020-04-08	61	81	-5	55	1	1	0	1	1	1	0	1
Lac qui Parle, Minnesota, US	27073	Minnesota	2020-06-03	2020-03-28	2020-05-18	0	1	4.52966933413861	4.52966933413861	15	17.5714285714286	89.0595006481079	9.488631164	Wednesday	6623	67	16	2020-04-02	2020-03-13	2020-06-07	2020-04-08	62	82	-4	56	1	1	0	1	1	1	0	1
Lac qui Parle, Minnesota, US	27073	Minnesota	2020-06-04	2020-03-28	2020-05-18	0	1	4.52966933413861	4.52966933413861	15	18	89.0595006481079	9.488631164	Thursday	6623	68	17	2020-04-02	2020-03-13	2020-06-07	2020-04-08	63	83	-3	57	1	1	0	1	1	1	0	1
Lac qui Parle, Minnesota, US	27073	Minnesota	2020-06-05	2020-03-28	2020-05-18	0	1	4.52966933413861	4.52966933413861	6	17.1428571428571	89.0595006481079	9.488631164	Friday	6623	69	18	2020-04-02	2020-03-13	2020-06-07	2020-04-08	64	84	-2	58	1	1	0	1	1	1	0	1
Lac qui Parle, Minnesota, US	27073	Minnesota	2020-06-06	2020-03-28	2020-05-18	0	1	4.52966933413861	4.52966933413861	18	16.1428571428571	89.0595006481079	9.488631164	Saturday	6623	70	19	2020-04-02	2020-03-13	2020-06-07	2020-04-08	65	85	-1	59	1	1	0	1	1	1	0	1
Lac qui Parle, Minnesota, US	27073	Minnesota	2020-06-07	2020-03-28	2020-05-18	0	1	4.52966933413861	4.52966933413861	21	14.8571428571429	89.0595006481079	9.488631164	Sunday	6623	71	20	2020-04-02	2020-03-13	2020-06-07	2020-04-08	66	86	0	60	1	1	0	1	0	1	0	1
Lac qui Parle, Minnesota, US	27073	Minnesota	2020-06-08	2020-03-28	2020-05-18	0	1	4.52966933413861	4.52966933413861	19	15.4285714285714	89.0595006481079	9.488631164	Monday	6623	72	21	2020-04-02	2020-03-13	2020-06-07	2020-04-08	67	87	1	61	1	1	1	1	0	1	0	1
Lac qui Parle, Minnesota, US	27073	Minnesota	2020-06-09	2020-03-28	2020-05-18	0	1	4.52966933413861	4.52966933413861	8	14.5714285714286	89.0595006481079	9.488631164	Tuesday	6623	73	22	2020-04-02	2020-03-13	2020-06-07	2020-04-08	68	88	2	62	1	1	1	1	0	1	0	1
Lac qui Parle, Minnesota, US	27073	Minnesota	2020-06-10	2020-03-28	2020-05-18	0	1	4.52966933413861	4.52966933413861	13	14.2857142857143	89.0595006481079	9.488631164	Wednesday	6623	74	23	2020-04-02	2020-03-13	2020-06-07	2020-04-08	69	89	3	63	1	1	1	1	0	1	0	1
Lac qui Parle, Minnesota, US	27073	Minnesota	2020-06-11	2020-03-28	2020-05-18	0	1	4.52966933413861	4.52966933413861	10	13.5714285714286	89.0595006481079	9.488631164	Thursday	6623	75	24	2020-04-02	2020-03-13	2020-06-07	2020-04-08	70	90	4	64	1	1	1	1	0	1	0	1
Lac qui Parle, Minnesota, US	27073	Minnesota	2020-06-12	2020-03-28	2020-05-18	0	1	4.52966933413861	4.52966933413861	11	14.2857142857143	89.0595006481079	9.488631164	Friday	6623	76	25	2020-04-02	2020-03-13	2020-06-07	2020-04-08	71	91	5	65	1	1	1	1	0	1	0	1
Lac qui Parle, Minnesota, US	27073	Minnesota	2020-06-13	2020-03-28	2020-05-18	0	1	4.52966933413861	4.52966933413861	20	14.5714285714286	89.0595006481079	9.488631164	Saturday	6623	77	26	2020-04-02	2020-03-13	2020-06-07	2020-04-08	72	92	6	66	1	1	1	1	0	1	0	1
Lac qui Parle, Minnesota, US	27073	Minnesota	2020-06-14	2020-03-28	2020-05-18	0	1	4.52966933413861	4.52966933413861	23	14.8571428571429	89.0595006481079	9.488631164	Sunday	6623	78	27	2020-04-02	2020-03-13	2020-06-07	2020-04-08	73	93	7	67	1	1	1	1	0	1	0	1
Lac qui Parle, Minnesota, US	27073	Minnesota	2020-06-15	2020-03-28	2020-05-18	0	1	4.52966933413861	4.52966933413861	21	15.1428571428571	89.0595006481079	9.488631164	Monday	6623	79	28	2020-04-02	2020-03-13	2020-06-07	2020-04-08	74	94	8	68	1	1	1	1	0	1	0	1
Lac qui Parle, Minnesota, US	27073	Minnesota	2020-06-16	2020-03-28	2020-05-18	0	1	4.52966933413861	4.52966933413861	16	16.2857142857143	89.0595006481079	9.488631164	Tuesday	6623	80	29	2020-04-02	2020-03-13	2020-06-07	2020-04-08	75	95	9	69	1	1	1	1	0	1	0	1
Lac qui Parle, Minnesota, US	27073	Minnesota	2020-06-17	2020-03-28	2020-05-18	0	1	4.52966933413861	4.52966933413861	18	17	89.0595006481079	9.488631164	Wednesday	6623	81	30	2020-04-02	2020-03-13	2020-06-07	2020-04-08	76	96	10	70	1	1	1	1	0	1	0	1
Lac qui Parle, Minnesota, US	27073	Minnesota	2020-06-18	2020-03-28	2020-05-18	0	1	4.52966933413861	4.52966933413861	20	18.4285714285714	89.0595006481079	9.488631164	Thursday	6623	82	31	2020-04-02	2020-03-13	2020-06-07	2020-04-08	77	97	11	71	1	1	1	1	0	1	0	1
Lac qui Parle, Minnesota, US	27073	Minnesota	2020-06-19	2020-03-28	2020-05-18	0	1	6.03955911218481	4.74536787385949	13	18.7142857142857	89.0595006481079	9.488631164	Friday	6623	83	32	2020-04-02	2020-03-13	2020-06-07	2020-04-08	78	98	12	72	1	1	1	1	0	1	0	1
Lac qui Parle, Minnesota, US	27073	Minnesota	2020-06-20	2020-03-28	2020-05-18	0	1	6.03955911218481	4.96106641358038	20	18.7142857142857	89.0595006481079	9.488631164	Saturday	6623	84	33	2020-04-02	2020-03-13	2020-06-07	2020-04-08	79	99	13	73	1	1	1	1	0	1	0	1
Lac qui Parle, Minnesota, US	27073	Minnesota	2020-06-21	2020-03-28	2020-05-18	0	1	6.03955911218481	5.17676495330127	22	18.5714285714286	89.0595006481079	9.488631164	Sunday	6623	85	34	2020-04-02	2020-03-13	2020-06-07	2020-04-08	80	100	14	74	1	1	1	1	0	1	0	1
Lac qui Parle, Minnesota, US	27073	Minnesota	2020-06-22	2020-03-28	2020-05-18	0	1	6.03955911218481	5.39246349302215	15	17.7142857142857	89.0595006481079	9.488631164	Monday	6623	86	35	2020-04-02	2020-03-13	2020-06-07	2020-04-08	81	101	15	75	1	1	1	1	0	1	0	1
Lac qui Parle, Minnesota, US	27073	Minnesota	2020-06-23	2020-03-28	2020-05-18	0	1	6.03955911218481	5.60816203274304	14	17.4285714285714	89.0595006481079	9.488631164	Tuesday	6623	87	36	2020-04-02	2020-03-13	2020-06-07	2020-04-08	82	102	16	76	1	1	1	1	0	1	0	1
Lac qui Parle, Minnesota, US	27073	Minnesota	2020-06-24	2020-03-28	2020-05-18	0	1	6.03955911218481	5.82386057246392	14	16.8571428571429	89.0595006481079	9.488631164	Wednesday	6623	88	37	2020-04-02	2020-03-13	2020-06-07	2020-04-08	83	103	17	77	1	1	1	1	0	1	0	1
Lac qui Parle, Minnesota, US	27073	Minnesota	2020-06-25	2020-03-28	2020-05-18	0	1	6.03955911218481	6.03955911218481	15	16.1428571428571	89.0595006481079	9.488631164	Thursday	6623	89	38	2020-04-02	2020-03-13	2020-06-07	2020-04-08	84	104	18	78	1	1	1	1	0	1	0	1
Lac qui Parle, Minnesota, US	27073	Minnesota	2020-06-26	2020-03-28	2020-05-18	0	1	6.03955911218481	6.03955911218481	12	16	89.0595006481079	9.488631164	Friday	6623	90	39	2020-04-02	2020-03-13	2020-06-07	2020-04-08	85	105	19	79	1	1	1	1	0	1	0	1
Lac qui Parle, Minnesota, US	27073	Minnesota	2020-06-27	2020-03-28	2020-05-18	0	1	6.03955911218481	6.03955911218481	19	15.8571428571429	89.0595006481079	9.488631164	Saturday	6623	91	40	2020-04-02	2020-03-13	2020-06-07	2020-04-08	86	106	20	80	1	1	1	1	0	1	0	1
Lac qui Parle, Minnesota, US	27073	Minnesota	2020-06-28	2020-03-28	2020-05-18	0	1	6.03955911218481	6.03955911218481	24	16.1428571428571	89.0595006481079	9.488631164	Sunday	6623	92	41	2020-04-02	2020-03-13	2020-06-07	2020-04-08	87	107	21	81	1	1	1	1	0	1	0	1
Lac qui Parle, Minnesota, US	27073	Minnesota	2020-06-29	2020-03-28	2020-05-18	0	1	6.03955911218481	6.03955911218481	17	16.4285714285714	89.0595006481079	9.488631164	Monday	6623	93	42	2020-04-02	2020-03-13	2020-06-07	2020-04-08	88	108	22	82	1	1	1	1	0	1	0	1
Lac qui Parle, Minnesota, US	27073	Minnesota	2020-06-30	2020-03-28	2020-05-18	0	1	6.03955911218481	6.03955911218481	14	16.4285714285714	89.0595006481079	9.488631164	Tuesday	6623	94	43	2020-04-02	2020-03-13	2020-06-07	2020-04-08	89	109	23	83	1	1	1	1	0	1	0	1
Lac qui Parle, Minnesota, US	27073	Minnesota	2020-07-01	2020-03-28	2020-05-18	0	1	6.03955911218481	6.03955911218481	13	16.2857142857143	89.0595006481079	9.488631164	Wednesday	6623	95	44	2020-04-02	2020-03-13	2020-06-07	2020-04-08	90	110	24	84	1	1	1	1	0	1	0	1
Lac qui Parle, Minnesota, US	27073	Minnesota	2020-07-02	2020-03-28	2020-05-18	0	1	6.03955911218481	6.03955911218481	13	16	89.0595006481079	9.488631164	Thursday	6623	96	45	2020-04-02	2020-03-13	2020-06-07	2020-04-08	91	111	25	85	1	1	1	1	0	1	0	1
Lac qui Parle, Minnesota, US	27073	Minnesota	2020-07-03	2020-03-28	2020-05-18	0	1	6.03955911218481	6.03955911218481	17	16.7142857142857	89.0595006481079	9.488631164	Friday	6623	97	46	2020-04-02	2020-03-13	2020-06-07	2020-04-08	92	112	26	86	1	1	1	1	0	1	0	1
Lac qui Parle, Minnesota, US	27073	Minnesota	2020-07-04	2020-03-28	2020-05-18	0	1	6.03955911218481	6.03955911218481	21	17	89.0595006481079	9.488631164	Saturday	6623	98	47	2020-04-02	2020-03-13	2020-06-07	2020-04-08	93	113	27	87	1	1	1	1	0	1	0	1
Lac qui Parle, Minnesota, US	27073	Minnesota	2020-07-05	2020-03-28	2020-05-18	0	1	6.03955911218481	6.03955911218481	26	17.2857142857143	89.0595006481079	9.488631164	Sunday	6623	99	48	2020-04-02	2020-03-13	2020-06-07	2020-04-08	94	114	28	88	1	1	1	1	0	1	0	1
Lackawanna, Pennsylvania, US	42069	Pennsylvania	2020-03-01	2020-04-01	2020-06-05	1	0	0	5.17676495330127	37	20.1428571428571	94.7691444967916	467.1037132	Sunday	209674	-31	-96	2020-04-06	2020-03-17	2020-06-25	2020-04-26	-36	-16	-116	-56	0	0	0	0	1	0	1	0
Lackawanna, Pennsylvania, US	42069	Pennsylvania	2020-03-02	2020-04-01	2020-06-05	1	0	0	4.31397079441772	15	20.2857142857143	94.7691444967916	467.1037132	Monday	209674	-30	-95	2020-04-06	2020-03-17	2020-06-25	2020-04-26	-35	-15	-115	-55	0	0	0	0	1	0	1	0
Lackawanna, Pennsylvania, US	42069	Pennsylvania	2020-03-03	2020-04-01	2020-06-05	1	0	0	3.45117663553418	15	20.5714285714286	94.7691444967916	467.1037132	Tuesday	209674	-29	-94	2020-04-06	2020-03-17	2020-06-25	2020-04-26	-34	-14	-114	-54	0	0	0	0	1	0	1	0
Lackawanna, Pennsylvania, US	42069	Pennsylvania	2020-03-04	2020-04-01	2020-06-05	1	0	0	2.58838247665063	15	20.8571428571429	94.7691444967916	467.1037132	Wednesday	209674	-28	-93	2020-04-06	2020-03-17	2020-06-25	2020-04-26	-33	-13	-113	-53	0	0	0	0	1	0	1	0
Lackawanna, Pennsylvania, US	42069	Pennsylvania	2020-03-05	2020-04-01	2020-06-05	1	0	0	1.72558831776709	15	20.5714285714286	94.7691444967916	467.1037132	Thursday	209674	-27	-92	2020-04-06	2020-03-17	2020-06-25	2020-04-26	-32	-12	-112	-52	0	0	0	0	1	0	1	0
Lackawanna, Pennsylvania, US	42069	Pennsylvania	2020-03-06	2020-04-01	2020-06-05	1	0	0	0.862794158883544	15	19.7142857142857	94.7691444967916	467.1037132	Friday	209674	-26	-91	2020-04-06	2020-03-17	2020-06-25	2020-04-26	-31	-11	-111	-51	0	0	0	0	1	0	1	0
Lackawanna, Pennsylvania, US	42069	Pennsylvania	2020-03-07	2020-04-01	2020-06-05	1	0	0	0	23	19.2857142857143	94.7691444967916	467.1037132	Saturday	209674	-25	-90	2020-04-06	2020-03-17	2020-06-25	2020-04-26	-30	-10	-110	-50	0	0	0	0	1	0	1	0
Lackawanna, Pennsylvania, US	42069	Pennsylvania	2020-03-08	2020-04-01	2020-06-05	1	0	0	0	36	19.1428571428571	94.7691444967916	467.1037132	Sunday	209674	-24	-89	2020-04-06	2020-03-17	2020-06-25	2020-04-26	-29	-9	-109	-49	0	0	0	0	1	0	1	0
Lackawanna, Pennsylvania, US	42069	Pennsylvania	2020-03-09	2020-04-01	2020-06-05	1	0	0	0	15	19.1428571428571	94.7691444967916	467.1037132	Monday	209674	-23	-88	2020-04-06	2020-03-17	2020-06-25	2020-04-26	-28	-8	-108	-48	0	0	0	0	1	0	1	0
Lackawanna, Pennsylvania, US	42069	Pennsylvania	2020-03-10	2020-04-01	2020-06-05	1	0	0	0	16	19.2857142857143	94.7691444967916	467.1037132	Tuesday	209674	-22	-87	2020-04-06	2020-03-17	2020-06-25	2020-04-26	-27	-7	-107	-47	0	0	0	0	1	0	1	0
Lackawanna, Pennsylvania, US	42069	Pennsylvania	2020-03-11	2020-04-01	2020-06-05	1	0	0	0	14	19.1428571428571	94.7691444967916	467.1037132	Wednesday	209674	-21	-86	2020-04-06	2020-03-17	2020-06-25	2020-04-26	-26	-6	-106	-46	0	0	0	0	1	0	1	0
Lackawanna, Pennsylvania, US	42069	Pennsylvania	2020-03-12	2020-04-01	2020-06-05	1	0	0	0	15	19.1428571428571	94.7691444967916	467.1037132	Thursday	209674	-20	-85	2020-04-06	2020-03-17	2020-06-25	2020-04-26	-25	-5	-105	-45	0	0	0	0	1	0	1	0
Lackawanna, Pennsylvania, US	42069	Pennsylvania	2020-03-13	2020-04-01	2020-06-05	1	0	0	0	14	19	94.7691444967916	467.1037132	Friday	209674	-19	-84	2020-04-06	2020-03-17	2020-06-25	2020-04-26	-24	-4	-104	-44	0	0	0	0	1	0	1	0
Lackawanna, Pennsylvania, US	42069	Pennsylvania	2020-03-14	2020-04-01	2020-06-05	1	0	0	0	32	20.2857142857143	94.7691444967916	467.1037132	Saturday	209674	-18	-83	2020-04-06	2020-03-17	2020-06-25	2020-04-26	-23	-3	-103	-43	0	0	0	0	1	0	1	0
Lackawanna, Pennsylvania, US	42069	Pennsylvania	2020-03-15	2020-04-01	2020-06-05	1	0	0	0	47	21.8571428571429	94.7691444967916	467.1037132	Sunday	209674	-17	-82	2020-04-06	2020-03-17	2020-06-25	2020-04-26	-22	-2	-102	-42	0	0	0	0	1	0	1	0
Lackawanna, Pennsylvania, US	42069	Pennsylvania	2020-03-16	2020-04-01	2020-06-05	1	0	0	0	24	23.1428571428571	94.7691444967916	467.1037132	Monday	209674	-16	-81	2020-04-06	2020-03-17	2020-06-25	2020-04-26	-21	-1	-101	-41	0	0	0	0	1	0	1	0
Lackawanna, Pennsylvania, US	42069	Pennsylvania	2020-03-17	2020-04-01	2020-06-05	1	0	0	0	33	25.5714285714286	94.7691444967916	467.1037132	Tuesday	209674	-15	-80	2020-04-06	2020-03-17	2020-06-25	2020-04-26	-20	0	-100	-40	0	0	0	0	1	0	1	0
Lackawanna, Pennsylvania, US	42069	Pennsylvania	2020-03-18	2020-04-01	2020-06-05	1	0	0.0476930854564705	0.00681329792235293	34	28.4285714285714	94.7691444967916	467.1037132	Wednesday	209674	-14	-79	2020-04-06	2020-03-17	2020-06-25	2020-04-26	-19	1	-99	-39	0	1	0	0	1	0	1	1
Lackawanna, Pennsylvania, US	42069	Pennsylvania	2020-03-19	2020-04-01	2020-06-05	1	0	0.095386170912941	0.0204398937670588	39	31.8571428571429	94.7691444967916	467.1037132	Thursday	209674	-13	-78	2020-04-06	2020-03-17	2020-06-25	2020-04-26	-18	2	-98	-38	0	1	0	0	1	0	1	1
Lackawanna, Pennsylvania, US	42069	Pennsylvania	2020-03-20	2020-04-01	2020-06-05	1	0	0.190772341825882	0.0476930854564705	37	35.1428571428571	94.7691444967916	467.1037132	Friday	209674	-12	-77	2020-04-06	2020-03-17	2020-06-25	2020-04-26	-17	3	-97	-37	0	1	0	0	1	0	1	1
Lackawanna, Pennsylvania, US	42069	Pennsylvania	2020-03-21	2020-04-01	2020-06-05	1	0	0.238465427282353	0.0817595750682352	60	39.1428571428571	94.7691444967916	467.1037132	Saturday	209674	-11	-76	2020-04-06	2020-03-17	2020-06-25	2020-04-26	-16	4	-96	-36	0	1	0	0	1	0	1	1
Lackawanna, Pennsylvania, US	42069	Pennsylvania	2020-03-22	2020-04-01	2020-06-05	1	0	0.286158512738823	0.122639362602353	69	42.2857142857143	94.7691444967916	467.1037132	Sunday	209674	-10	-75	2020-04-06	2020-03-17	2020-06-25	2020-04-26	-15	5	-95	-35	0	1	0	0	1	0	1	1
Lackawanna, Pennsylvania, US	42069	Pennsylvania	2020-03-23	2020-04-01	2020-06-05	1	0	0.333851598195294	0.170332448058823	63	47.8571428571429	94.7691444967916	467.1037132	Monday	209674	-9	-74	2020-04-06	2020-03-17	2020-06-25	2020-04-26	-14	6	-94	-34	0	1	0	0	1	0	1	1
Lackawanna, Pennsylvania, US	42069	Pennsylvania	2020-03-24	2020-04-01	2020-06-05	1	0	0.715396281847058	0.272531916894117	55	51	94.7691444967916	467.1037132	Tuesday	209674	-8	-73	2020-04-06	2020-03-17	2020-06-25	2020-04-26	-13	7	-93	-33	0	1	0	0	1	0	1	1
Lackawanna, Pennsylvania, US	42069	Pennsylvania	2020-03-25	2020-04-01	2020-06-05	1	0	0.858475538216469	0.388357981574117	55	54	94.7691444967916	467.1037132	Wednesday	209674	-7	-72	2020-04-06	2020-03-17	2020-06-25	2020-04-26	-12	8	-92	-32	0	1	0	0	1	0	1	1
Lackawanna, Pennsylvania, US	42069	Pennsylvania	2020-03-26	2020-04-01	2020-06-05	1	0	1.33540639278117	0.565503727555293	54	56.1428571428571	94.7691444967916	467.1037132	Thursday	209674	-6	-71	2020-04-06	2020-03-17	2020-06-25	2020-04-26	-11	9	-91	-31	0	1	0	0	1	0	1	1
Lackawanna, Pennsylvania, US	42069	Pennsylvania	2020-03-27	2020-04-01	2020-06-05	1	0	1.66925799097647	0.776715963148234	49	57.8571428571429	94.7691444967916	467.1037132	Friday	209674	-5	-70	2020-04-06	2020-03-17	2020-06-25	2020-04-26	-10	10	-90	-30	0	1	0	0	1	0	1	1
Lackawanna, Pennsylvania, US	42069	Pennsylvania	2020-03-28	2020-04-01	2020-06-05	1	0	2.43234735828	1.09012766757647	75	60	94.7691444967916	467.1037132	Saturday	209674	-4	-69	2020-04-06	2020-03-17	2020-06-25	2020-04-26	-9	11	-89	-29	0	1	0	0	1	0	1	1
Lackawanna, Pennsylvania, US	42069	Pennsylvania	2020-03-29	2020-04-01	2020-06-05	1	0	2.67081278556235	1.43079256369412	78	61.2857142857143	94.7691444967916	467.1037132	Sunday	209674	-3	-68	2020-04-06	2020-03-17	2020-06-25	2020-04-26	-8	12	-88	-28	0	1	0	0	1	0	1	1
Lackawanna, Pennsylvania, US	42069	Pennsylvania	2020-03-30	2020-04-01	2020-06-05	1	0	2.95697129830117	1.80552394942353	58	60.5714285714286	94.7691444967916	467.1037132	Monday	209674	-2	-67	2020-04-06	2020-03-17	2020-06-25	2020-04-26	-7	13	-87	-27	0	1	0	0	1	0	1	1
Lackawanna, Pennsylvania, US	42069	Pennsylvania	2020-03-31	2020-04-01	2020-06-05	1	0	3.7200606656047	2.23476171853176	57	60.8571428571429	94.7691444967916	467.1037132	Tuesday	209674	-1	-66	2020-04-06	2020-03-17	2020-06-25	2020-04-26	-6	14	-86	-26	0	1	0	0	1	0	1	1
Lackawanna, Pennsylvania, US	42069	Pennsylvania	2020-04-01	2020-04-01	2020-06-05	1	0	4.05391226379999	2.69125267932941	54	60.7142857142857	94.7691444967916	467.1037132	Wednesday	209674	0	-65	2020-04-06	2020-03-17	2020-06-25	2020-04-26	-5	15	-85	-25	0	1	0	0	1	0	1	1
Lackawanna, Pennsylvania, US	42069	Pennsylvania	2020-04-02	2020-04-01	2020-06-05	1	1	5.15085322929882	3.23631651311764	56	61	94.7691444967916	467.1037132	Thursday	209674	1	-64	2020-04-06	2020-03-17	2020-06-25	2020-04-26	-4	16	-84	-24	0	1	0	0	1	0	1	1
Lackawanna, Pennsylvania, US	42069	Pennsylvania	2020-04-03	2020-04-01	2020-06-05	1	1	5.67547716931999	3.80863353859529	50	61.1428571428571	94.7691444967916	467.1037132	Friday	209674	2	-63	2020-04-06	2020-03-17	2020-06-25	2020-04-26	-3	17	-83	-23	0	1	0	0	1	0	1	1
Lackawanna, Pennsylvania, US	42069	Pennsylvania	2020-04-04	2020-04-01	2020-06-05	1	1	6.9631904766447	4.45589684121882	64	59.5714285714286	94.7691444967916	467.1037132	Saturday	209674	3	-62	2020-04-06	2020-03-17	2020-06-25	2020-04-26	-2	18	-82	-22	0	1	0	0	1	0	1	1
Lackawanna, Pennsylvania, US	42069	Pennsylvania	2020-04-05	2020-04-01	2020-06-05	1	1	8.20321069851293	5.24623940021176	73	58.8571428571429	94.7691444967916	467.1037132	Sunday	209674	4	-61	2020-04-06	2020-03-17	2020-06-25	2020-04-26	-1	19	-81	-21	0	1	0	0	1	0	1	1
Lackawanna, Pennsylvania, US	42069	Pennsylvania	2020-04-06	2020-04-01	2020-06-05	1	1	9.0616862367294	6.11834153427293	55	58.4285714285714	94.7691444967916	467.1037132	Monday	209674	5	-60	2020-04-06	2020-03-17	2020-06-25	2020-04-26	0	20	-80	-20	0	1	0	0	1	0	1	1
Lackawanna, Pennsylvania, US	42069	Pennsylvania	2020-04-07	2020-04-01	2020-06-05	1	1	11.2078750822706	7.18802930808234	50	57.4285714285714	94.7691444967916	467.1037132	Tuesday	209674	6	-59	2020-04-06	2020-03-17	2020-06-25	2020-04-26	1	21	-79	-19	1	1	0	0	1	1	1	1
Lackawanna, Pennsylvania, US	42069	Pennsylvania	2020-04-08	2020-04-01	2020-06-05	1	1	12.6863607314212	8.42123623202822	54	57.4285714285714	94.7691444967916	467.1037132	Wednesday	209674	7	-58	2020-04-06	2020-03-17	2020-06-25	2020-04-26	2	22	-78	-18	1	1	0	0	1	1	1	1
Lackawanna, Pennsylvania, US	42069	Pennsylvania	2020-04-09	2020-04-01	2020-06-05	1	1	14.8802426624188	9.81114900818822	54	57.1428571428571	94.7691444967916	467.1037132	Thursday	209674	8	-57	2020-04-06	2020-03-17	2020-06-25	2020-04-26	3	23	-77	-17	1	1	0	0	1	1	1	1
Lackawanna, Pennsylvania, US	42069	Pennsylvania	2020-04-10	2020-04-01	2020-06-05	1	1	16.5018075679388	11.3577676365623	54	57.7142857142857	94.7691444967916	467.1037132	Friday	209674	9	-56	2020-04-06	2020-03-17	2020-06-25	2020-04-26	4	24	-76	-16	1	1	0	0	1	1	1	1
Lackawanna, Pennsylvania, US	42069	Pennsylvania	2020-04-11	2020-04-01	2020-06-05	1	1	18.6956894989364	13.0338389254612	62	57.4285714285714	94.7691444967916	467.1037132	Saturday	209674	10	-55	2020-04-06	2020-03-17	2020-06-25	2020-04-26	5	25	-75	-15	1	1	0	0	1	1	1	1
Lackawanna, Pennsylvania, US	42069	Pennsylvania	2020-04-12	2020-04-01	2020-06-05	1	1	20.3649474899129	14.7712298956612	78	58.1428571428571	94.7691444967916	467.1037132	Sunday	209674	11	-54	2020-04-06	2020-03-17	2020-06-25	2020-04-26	6	26	-74	-14	1	1	0	0	1	1	1	1
Lackawanna, Pennsylvania, US	42069	Pennsylvania	2020-04-13	2020-04-01	2020-06-05	1	1	21.89112622452	16.6040070367741	63	59.2857142857143	94.7691444967916	467.1037132	Monday	209674	12	-53	2020-04-06	2020-03-17	2020-06-25	2020-04-26	7	27	-73	-13	1	1	0	0	1	1	1	1
Lackawanna, Pennsylvania, US	42069	Pennsylvania	2020-04-14	2020-04-01	2020-06-05	1	1	23.8942358136917	18.41634428412	50	59.2857142857143	94.7691444967916	467.1037132	Tuesday	209674	13	-52	2020-04-06	2020-03-17	2020-06-25	2020-04-26	8	28	-72	-12	1	1	0	0	1	1	1	1
Lackawanna, Pennsylvania, US	42069	Pennsylvania	2020-04-15	2020-04-01	2020-06-05	1	1	25.13425603556	20.1946150418541	47	58.2857142857143	94.7691444967916	467.1037132	Wednesday	209674	14	-51	2020-04-06	2020-03-17	2020-06-25	2020-04-26	9	29	-71	-11	1	1	0	0	1	1	1	1
Lackawanna, Pennsylvania, US	42069	Pennsylvania	2020-04-16	2020-04-01	2020-06-05	1	1	26.660434770167	21.8774996286753	48	57.4285714285714	94.7691444967916	467.1037132	Thursday	209674	15	-50	2020-04-06	2020-03-17	2020-06-25	2020-04-26	10	30	-70	-10	1	1	0	0	1	1	1	1
Lackawanna, Pennsylvania, US	42069	Pennsylvania	2020-04-17	2020-04-01	2020-06-05	1	1	28.2343065902305	23.5535709175741	46	56.2857142857143	94.7691444967916	467.1037132	Friday	209674	16	-49	2020-04-06	2020-03-17	2020-06-25	2020-04-26	11	31	-69	-9	1	1	0	0	1	1	1	1
Lackawanna, Pennsylvania, US	42069	Pennsylvania	2020-04-18	2020-04-01	2020-06-05	1	1	29.5697129830117	25.1070028438706	65	56.7142857142857	94.7691444967916	467.1037132	Saturday	209674	17	-48	2020-04-06	2020-03-17	2020-06-25	2020-04-26	12	32	-68	-8	1	1	0	0	1	1	1	1
Lackawanna, Pennsylvania, US	42069	Pennsylvania	2020-04-19	2020-04-01	2020-06-05	1	1	30.3328023503153	26.5309821096423	68	55.2857142857143	94.7691444967916	467.1037132	Sunday	209674	18	-47	2020-04-06	2020-03-17	2020-06-25	2020-04-26	13	33	-67	-7	1	1	0	0	1	1	1	1
Lackawanna, Pennsylvania, US	42069	Pennsylvania	2020-04-20	2020-04-01	2020-06-05	1	1	30.80973320488	27.8050688211223	50	53.4285714285714	94.7691444967916	467.1037132	Monday	209674	19	-46	2020-04-06	2020-03-17	2020-06-25	2020-04-26	14	34	-66	-6	1	1	0	0	1	1	1	1
Lackawanna, Pennsylvania, US	42069	Pennsylvania	2020-04-21	2020-04-01	2020-06-05	1	1	31.7635949140094	28.9292629783105	49	53.2857142857143	94.7691444967916	467.1037132	Tuesday	209674	20	-45	2020-04-06	2020-03-17	2020-06-25	2020-04-26	15	35	-65	-5	1	1	0	0	1	1	1	1
Lackawanna, Pennsylvania, US	42069	Pennsylvania	2020-04-22	2020-04-01	2020-06-05	1	1	32.5266842813129	29.9853241562753	47	53.2857142857143	94.7691444967916	467.1037132	Wednesday	209674	21	-44	2020-04-06	2020-03-17	2020-06-25	2020-04-26	16	36	-64	-4	1	1	0	0	1	1	1	1
Lackawanna, Pennsylvania, US	42069	Pennsylvania	2020-04-23	2020-04-01	2020-06-05	1	1	33.7190114177247	30.9936922487835	46	53	94.7691444967916	467.1037132	Thursday	209674	22	-43	2020-04-06	2020-03-17	2020-06-25	2020-04-26	17	37	-63	-3	1	1	0	0	1	1	1	1
Lackawanna, Pennsylvania, US	42069	Pennsylvania	2020-04-24	2020-04-01	2020-06-05	1	1	35.0544178105058	31.96799385168	47	53.1428571428571	94.7691444967916	467.1037132	Friday	209674	23	-42	2020-04-06	2020-03-17	2020-06-25	2020-04-26	18	38	-62	-2	1	1	0	0	1	1	1	1
Lackawanna, Pennsylvania, US	42069	Pennsylvania	2020-04-25	2020-04-01	2020-06-05	1	1	36.8190619723952	33.0036151358776	50	51	94.7691444967916	467.1037132	Saturday	209674	24	-41	2020-04-06	2020-03-17	2020-06-25	2020-04-26	19	39	-61	-1	1	1	0	0	1	1	1	1
Lackawanna, Pennsylvania, US	42069	Pennsylvania	2020-04-26	2020-04-01	2020-06-05	1	1	37.8206167669811	34.073302909687	73	51.7142857142857	94.7691444967916	467.1037132	Sunday	209674	25	-40	2020-04-06	2020-03-17	2020-06-25	2020-04-26	20	40	-60	0	1	1	0	0	1	1	0	1
Lackawanna, Pennsylvania, US	42069	Pennsylvania	2020-04-27	2020-04-01	2020-06-05	1	1	39.7283401852399	35.347389621167	47	51.2857142857143	94.7691444967916	467.1037132	Monday	209674	26	-39	2020-04-06	2020-03-17	2020-06-25	2020-04-26	21	41	-59	1	1	1	0	1	1	1	0	1
Lackawanna, Pennsylvania, US	42069	Pennsylvania	2020-04-28	2020-04-01	2020-06-05	1	1	40.7298949798258	36.6282896305694	42	50.2857142857143	94.7691444967916	467.1037132	Tuesday	209674	27	-38	2020-04-06	2020-03-17	2020-06-25	2020-04-26	22	42	-58	2	1	1	0	1	1	1	0	1
Lackawanna, Pennsylvania, US	42069	Pennsylvania	2020-04-29	2020-04-01	2020-06-05	1	1	41.6360636034988	37.9296295337388	42	49.5714285714286	94.7691444967916	467.1037132	Wednesday	209674	28	-37	2020-04-06	2020-03-17	2020-06-25	2020-04-26	23	43	-57	3	1	1	0	1	1	1	0	1
Lackawanna, Pennsylvania, US	42069	Pennsylvania	2020-04-30	2020-04-01	2020-06-05	1	1	43.5437870217576	39.3331689057435	44	49.2857142857143	94.7691444967916	467.1037132	Thursday	209674	29	-36	2020-04-06	2020-03-17	2020-06-25	2020-04-26	24	44	-56	4	1	1	0	1	1	1	0	1
Lackawanna, Pennsylvania, US	42069	Pennsylvania	2020-05-01	2020-04-01	2020-06-05	1	1	44.5453418163435	40.6890151922917	37	47.8571428571429	94.7691444967916	467.1037132	Friday	209674	30	-35	2020-04-06	2020-03-17	2020-06-25	2020-04-26	25	45	-55	5	1	1	0	1	1	1	0	1
Lackawanna, Pennsylvania, US	42069	Pennsylvania	2020-05-02	2020-04-01	2020-06-05	1	1	46.1669067218635	42.0244215850729	43	46.8571428571429	94.7691444967916	467.1037132	Saturday	209674	31	-34	2020-04-06	2020-03-17	2020-06-25	2020-04-26	26	46	-54	6	1	1	0	1	1	1	0	1
Lackawanna, Pennsylvania, US	42069	Pennsylvania	2020-05-03	2020-04-01	2020-06-05	1	1	47.6453923710141	43.4279609570776	57	44.5714285714286	94.7691444967916	467.1037132	Sunday	209674	32	-33	2020-04-06	2020-03-17	2020-06-25	2020-04-26	27	47	-53	7	1	1	0	1	1	1	0	1
Lackawanna, Pennsylvania, US	42069	Pennsylvania	2020-05-04	2020-04-01	2020-06-05	1	1	48.5038679092305	44.6816077747905	40	43.5714285714286	94.7691444967916	467.1037132	Monday	209674	33	-32	2020-04-06	2020-03-17	2020-06-25	2020-04-26	28	48	-52	8	1	1	0	1	1	1	0	1
Lackawanna, Pennsylvania, US	42069	Pennsylvania	2020-05-05	2020-04-01	2020-06-05	1	1	49.5054227038164	45.9352545925035	38	43	94.7691444967916	467.1037132	Tuesday	209674	34	-31	2020-04-06	2020-03-17	2020-06-25	2020-04-26	29	49	-51	9	1	1	0	1	1	1	0	1
Lackawanna, Pennsylvania, US	42069	Pennsylvania	2020-05-06	2020-04-01	2020-06-05	1	1	51.3177599511623	47.3183540707411	43	43.1428571428571	94.7691444967916	467.1037132	Wednesday	209674	35	-30	2020-04-06	2020-03-17	2020-06-25	2020-04-26	30	50	-50	10	1	1	0	1	1	1	0	1
Lackawanna, Pennsylvania, US	42069	Pennsylvania	2020-05-07	2020-04-01	2020-06-05	1	1	52.1285424039223	48.5447476967646	35	41.8571428571429	94.7691444967916	467.1037132	Thursday	209674	36	-29	2020-04-06	2020-03-17	2020-06-25	2020-04-26	31	51	-49	11	1	1	0	1	1	1	0	1
Lackawanna, Pennsylvania, US	42069	Pennsylvania	2020-05-08	2020-04-01	2020-06-05	1	1	53.1300971985082	49.7711413227882	32	41.1428571428571	94.7691444967916	467.1037132	Friday	209674	37	-28	2020-04-06	2020-03-17	2020-06-25	2020-04-26	32	52	-48	12	1	1	0	1	1	1	0	1
Lackawanna, Pennsylvania, US	42069	Pennsylvania	2020-05-09	2020-04-01	2020-06-05	1	1	54.0839589076376	50.9021487778988	52	42.4285714285714	94.7691444967916	467.1037132	Saturday	209674	38	-27	2020-04-06	2020-03-17	2020-06-25	2020-04-26	33	53	-47	13	1	1	0	1	1	1	0	1
Lackawanna, Pennsylvania, US	42069	Pennsylvania	2020-05-10	2020-04-01	2020-06-05	1	1	55.8962961549835	52.0808493184658	52	41.7142857142857	94.7691444967916	467.1037132	Sunday	209674	39	-26	2020-04-06	2020-03-17	2020-06-25	2020-04-26	34	54	-46	14	1	1	0	1	1	1	0	1
Lackawanna, Pennsylvania, US	42069	Pennsylvania	2020-05-11	2020-04-01	2020-06-05	1	1	56.6116924368305	53.2391099652658	45	42.4285714285714	94.7691444967916	467.1037132	Monday	209674	40	-25	2020-04-06	2020-03-17	2020-06-25	2020-04-26	35	55	-45	15	1	1	0	1	1	1	0	1
Lackawanna, Pennsylvania, US	42069	Pennsylvania	2020-05-12	2020-04-01	2020-06-05	1	1	57.7563264877858	54.4178105058329	37	42.2857142857143	94.7691444967916	467.1037132	Tuesday	209674	41	-24	2020-04-06	2020-03-17	2020-06-25	2020-04-26	36	56	-44	16	1	1	0	1	1	1	0	1
Lackawanna, Pennsylvania, US	42069	Pennsylvania	2020-05-13	2020-04-01	2020-06-05	1	1	58.7578812823717	55.4806849817199	35	41.1428571428571	94.7691444967916	467.1037132	Wednesday	209674	42	-23	2020-04-06	2020-03-17	2020-06-25	2020-04-26	37	57	-43	17	1	1	0	1	1	1	0	1
Lackawanna, Pennsylvania, US	42069	Pennsylvania	2020-05-14	2020-04-01	2020-06-05	1	1	59.902515333327	56.5912525430634	33	40.8571428571429	94.7691444967916	467.1037132	Thursday	209674	43	-22	2020-04-06	2020-03-17	2020-06-25	2020-04-26	38	58	-42	18	1	1	0	1	1	1	0	1
Lackawanna, Pennsylvania, US	42069	Pennsylvania	2020-05-15	2020-04-01	2020-06-05	1	1	60.713297786087	57.6745669127176	33	41	94.7691444967916	467.1037132	Friday	209674	44	-21	2020-04-06	2020-03-17	2020-06-25	2020-04-26	39	59	-41	19	1	1	0	1	1	1	0	1
Lackawanna, Pennsylvania, US	42069	Pennsylvania	2020-05-16	2020-04-01	2020-06-05	1	1	63.2887244007364	58.9895334117317	41	39.4285714285714	94.7691444967916	467.1037132	Saturday	209674	45	-20	2020-04-06	2020-03-17	2020-06-25	2020-04-26	40	60	-40	20	1	1	0	1	1	1	0	1
Lackawanna, Pennsylvania, US	42069	Pennsylvania	2020-05-17	2020-04-01	2020-06-05	1	1	64.0995068534964	60.1614206543764	56	40	94.7691444967916	467.1037132	Sunday	209674	46	-19	2020-04-06	2020-03-17	2020-06-25	2020-04-26	41	61	-39	21	1	1	0	1	1	1	0	1
Lackawanna, Pennsylvania, US	42069	Pennsylvania	2020-05-18	2020-04-01	2020-06-05	1	1	65.0056754771693	61.3605610887105	37	38.8571428571429	94.7691444967916	467.1037132	Monday	209674	47	-18	2020-04-06	2020-03-17	2020-06-25	2020-04-26	42	62	-38	22	1	1	0	1	1	1	0	1
Lackawanna, Pennsylvania, US	42069	Pennsylvania	2020-05-19	2020-04-01	2020-06-05	1	1	65.5302994171905	62.471128650054	33	38.2857142857143	94.7691444967916	467.1037132	Tuesday	209674	48	-17	2020-04-06	2020-03-17	2020-06-25	2020-04-26	43	63	-37	23	1	1	0	1	1	1	0	1
Lackawanna, Pennsylvania, US	42069	Pennsylvania	2020-05-20	2020-04-01	2020-06-05	1	1	66.7703196390587	63.6157627010093	29	37.4285714285714	94.7691444967916	467.1037132	Wednesday	209674	49	-16	2020-04-06	2020-03-17	2020-06-25	2020-04-26	44	64	-36	24	1	1	0	1	1	1	0	1
Lackawanna, Pennsylvania, US	42069	Pennsylvania	2020-05-21	2020-04-01	2020-06-05	1	1	68.2964983736658	64.8149031353434	27	36.5714285714286	94.7691444967916	467.1037132	Thursday	209674	50	-15	2020-04-06	2020-03-17	2020-06-25	2020-04-26	45	65	-35	25	1	1	0	1	1	1	0	1
Lackawanna, Pennsylvania, US	42069	Pennsylvania	2020-05-22	2020-04-01	2020-06-05	1	1	69.2026669973387	66.0276701655223	25	35.4285714285714	94.7691444967916	467.1037132	Friday	209674	51	-14	2020-04-06	2020-03-17	2020-06-25	2020-04-26	46	66	-34	26	1	1	0	1	1	1	0	1
Lackawanna, Pennsylvania, US	42069	Pennsylvania	2020-05-23	2020-04-01	2020-06-05	1	1	70.3949941337505	67.0428515559529	43	35.7142857142857	94.7691444967916	467.1037132	Saturday	209674	52	-13	2020-04-06	2020-03-17	2020-06-25	2020-04-26	47	67	-33	27	1	1	0	1	1	1	0	1
Lackawanna, Pennsylvania, US	42069	Pennsylvania	2020-05-24	2020-04-01	2020-06-05	1	1	71.1103904155975	68.0444063505387	42	33.7142857142857	94.7691444967916	467.1037132	Sunday	209674	53	-12	2020-04-06	2020-03-17	2020-06-25	2020-04-26	48	68	-32	28	1	1	0	1	1	1	0	1
Lackawanna, Pennsylvania, US	42069	Pennsylvania	2020-05-25	2020-04-01	2020-06-05	1	1	71.253469671967	68.936948378367	52	35.8571428571429	94.7691444967916	467.1037132	Monday	209674	54	-11	2020-04-06	2020-03-17	2020-06-25	2020-04-26	49	69	-31	29	1	1	0	1	1	1	0	1
Lackawanna, Pennsylvania, US	42069	Pennsylvania	2020-05-26	2020-04-01	2020-06-05	1	1	71.6827074410752	69.8158638103505	26	34.8571428571429	94.7691444967916	467.1037132	Tuesday	209674	55	-10	2020-04-06	2020-03-17	2020-06-25	2020-04-26	50	70	-30	30	1	1	0	1	1	1	0	1
Lackawanna, Pennsylvania, US	42069	Pennsylvania	2020-05-27	2020-04-01	2020-06-05	1	1	72.0642521247269	70.5721398797317	24	34.1428571428571	94.7691444967916	467.1037132	Wednesday	209674	56	-9	2020-04-06	2020-03-17	2020-06-25	2020-04-26	51	71	-29	31	1	1	0	1	1	1	0	1
Lackawanna, Pennsylvania, US	42069	Pennsylvania	2020-05-28	2020-04-01	2020-06-05	1	1	72.3027175520093	71.1444569052093	28	34.2857142857143	94.7691444967916	467.1037132	Thursday	209674	57	-8	2020-04-06	2020-03-17	2020-06-25	2020-04-26	52	72	-28	32	1	1	0	1	1	1	0	1
Lackawanna, Pennsylvania, US	42069	Pennsylvania	2020-05-29	2020-04-01	2020-06-05	1	1	72.875034577487	71.6690808452305	25	34.2857142857143	94.7691444967916	467.1037132	Friday	209674	58	-7	2020-04-06	2020-03-17	2020-06-25	2020-04-26	53	73	-27	33	1	1	0	1	1	1	0	1
Lackawanna, Pennsylvania, US	42069	Pennsylvania	2020-05-30	2020-04-01	2020-06-05	1	1	73.590430859334	72.1255718060281	34	33	94.7691444967916	467.1037132	Saturday	209674	59	-6	2020-04-06	2020-03-17	2020-06-25	2020-04-26	54	74	-26	34	1	1	0	1	1	1	0	1
Lackawanna, Pennsylvania, US	42069	Pennsylvania	2020-05-31	2020-04-01	2020-06-05	1	1	73.7812032011599	72.5071164896799	46	33.5714285714286	94.7691444967916	467.1037132	Sunday	209674	60	-5	2020-04-06	2020-03-17	2020-06-25	2020-04-26	55	75	-25	35	1	1	0	1	1	1	0	1
Lackawanna, Pennsylvania, US	42069	Pennsylvania	2020-06-01	2020-04-01	2020-06-05	1	1	73.9719755429858	72.895474471254	27	30	94.7691444967916	467.1037132	Monday	209674	61	-4	2020-04-06	2020-03-17	2020-06-25	2020-04-26	56	76	-24	36	1	1	0	1	1	1	0	1
Lackawanna, Pennsylvania, US	42069	Pennsylvania	2020-06-02	2020-04-01	2020-06-05	1	1	74.1627478848117	73.2497659632164	24	29.7142857142857	94.7691444967916	467.1037132	Tuesday	209674	62	-3	2020-04-06	2020-03-17	2020-06-25	2020-04-26	57	77	-23	37	1	1	0	1	1	1	0	1
Lackawanna, Pennsylvania, US	42069	Pennsylvania	2020-06-03	2020-04-01	2020-06-05	1	1	74.2104409702681	73.5563643697222	31	30.7142857142857	94.7691444967916	467.1037132	Wednesday	209674	63	-2	2020-04-06	2020-03-17	2020-06-25	2020-04-26	58	78	-22	38	1	1	0	1	1	1	0	1
Lackawanna, Pennsylvania, US	42069	Pennsylvania	2020-06-04	2020-04-01	2020-06-05	1	1	74.8304510812022	73.917469159607	21	29.7142857142857	94.7691444967916	467.1037132	Thursday	209674	64	-1	2020-04-06	2020-03-17	2020-06-25	2020-04-26	59	79	-21	39	1	1	0	1	1	1	0	1
Lackawanna, Pennsylvania, US	42069	Pennsylvania	2020-06-05	2020-04-01	2020-06-05	0	1	75.1166095939411	74.2376941619575	20	29	94.7691444967916	467.1037132	Friday	209674	65	0	2020-04-06	2020-03-17	2020-06-25	2020-04-26	60	80	-20	40	1	1	0	1	1	1	0	1
Lackawanna, Pennsylvania, US	42069	Pennsylvania	2020-06-06	2020-04-01	2020-06-05	0	1	75.307381935767	74.4829728871622	30	28.4285714285714	94.7691444967916	467.1037132	Saturday	209674	66	1	2020-04-06	2020-03-17	2020-06-25	2020-04-26	61	81	-19	41	1	1	0	1	1	1	0	1
Lackawanna, Pennsylvania, US	42069	Pennsylvania	2020-06-07	2020-04-01	2020-06-05	0	1	75.4981542775928	74.7282516123669	39	27.4285714285714	94.7691444967916	467.1037132	Sunday	209674	67	2	2020-04-06	2020-03-17	2020-06-25	2020-04-26	62	82	-18	42	1	1	0	1	1	1	0	1
Lackawanna, Pennsylvania, US	42069	Pennsylvania	2020-06-08	2020-04-01	2020-06-05	0	1	75.5458473630493	74.9530904438046	26	27.2857142857143	94.7691444967916	467.1037132	Monday	209674	68	3	2020-04-06	2020-03-17	2020-06-25	2020-04-26	63	83	-17	43	1	1	0	1	1	1	0	1
Lackawanna, Pennsylvania, US	42069	Pennsylvania	2020-06-09	2020-04-01	2020-06-05	0	1	75.6889266194187	75.1711159773199	22	27	94.7691444967916	467.1037132	Tuesday	209674	69	4	2020-04-06	2020-03-17	2020-06-25	2020-04-26	64	84	-16	44	1	1	0	1	1	1	0	1
Lackawanna, Pennsylvania, US	42069	Pennsylvania	2020-06-10	2020-04-01	2020-06-05	0	1	75.8796989612446	75.4095814046022	23	25.8571428571429	94.7691444967916	467.1037132	Wednesday	209674	70	5	2020-04-06	2020-03-17	2020-06-25	2020-04-26	65	85	-15	45	1	1	0	1	1	1	0	1
Lackawanna, Pennsylvania, US	42069	Pennsylvania	2020-06-11	2020-04-01	2020-06-05	0	1	76.0704713030705	75.5867271505834	21	25.8571428571429	94.7691444967916	467.1037132	Thursday	209674	71	6	2020-04-06	2020-03-17	2020-06-25	2020-04-26	66	86	-14	46	1	1	0	1	1	1	0	1
Lackawanna, Pennsylvania, US	42069	Pennsylvania	2020-06-12	2020-04-01	2020-06-05	0	1	76.2135505594399	75.7434330027975	18	25.5714285714286	94.7691444967916	467.1037132	Friday	209674	72	7	2020-04-06	2020-03-17	2020-06-25	2020-04-26	67	87	-13	47	1	1	0	1	1	1	0	1
Lackawanna, Pennsylvania, US	42069	Pennsylvania	2020-06-13	2020-04-01	2020-06-05	0	1	76.3089367303528	75.8865122591669	27	25.1428571428571	94.7691444967916	467.1037132	Saturday	209674	73	8	2020-04-06	2020-03-17	2020-06-25	2020-04-26	68	88	-12	48	1	1	0	1	1	1	0	1
Lackawanna, Pennsylvania, US	42069	Pennsylvania	2020-06-14	2020-04-01	2020-06-05	0	1	76.3566298158093	76.0091516217693	37	24.8571428571429	94.7691444967916	467.1037132	Sunday	209674	74	9	2020-04-06	2020-03-17	2020-06-25	2020-04-26	69	89	-11	49	1	1	0	1	1	1	0	1
Lackawanna, Pennsylvania, US	42069	Pennsylvania	2020-06-15	2020-04-01	2020-06-05	0	1	76.4043229012658	76.1317909843717	36	26.2857142857143	94.7691444967916	467.1037132	Monday	209674	75	10	2020-04-06	2020-03-17	2020-06-25	2020-04-26	70	90	-10	50	1	1	0	1	1	1	0	1
Lackawanna, Pennsylvania, US	42069	Pennsylvania	2020-06-16	2020-04-01	2020-06-05	0	1	76.6904814140046	76.2748702407411	27	27	94.7691444967916	467.1037132	Tuesday	209674	76	11	2020-04-06	2020-03-17	2020-06-25	2020-04-26	71	91	-9	51	1	1	0	1	1	1	0	1
Lackawanna, Pennsylvania, US	42069	Pennsylvania	2020-06-17	2020-04-01	2020-06-05	0	1	76.833560670374	76.4111361991881	25	27.2857142857143	94.7691444967916	467.1037132	Wednesday	209674	77	12	2020-04-06	2020-03-17	2020-06-25	2020-04-26	72	92	-8	52	1	1	0	1	1	1	0	1
Lackawanna, Pennsylvania, US	42069	Pennsylvania	2020-06-18	2020-04-01	2020-06-05	0	1	76.833560670374	76.5201489659458	26	28	94.7691444967916	467.1037132	Thursday	209674	78	13	2020-04-06	2020-03-17	2020-06-25	2020-04-26	73	93	-7	53	1	1	0	1	1	1	0	1
Lackawanna, Pennsylvania, US	42069	Pennsylvania	2020-06-19	2020-04-01	2020-06-05	0	1	77.1197191831128	76.6496016264705	24	28.8571428571429	94.7691444967916	467.1037132	Friday	209674	79	14	2020-04-06	2020-03-17	2020-06-25	2020-04-26	74	94	-6	54	1	1	0	1	1	1	0	1
Lackawanna, Pennsylvania, US	42069	Pennsylvania	2020-06-20	2020-04-01	2020-06-05	0	1	77.3581846103952	76.7994941807622	27	28.8571428571429	94.7691444967916	467.1037132	Saturday	209674	80	15	2020-04-06	2020-03-17	2020-06-25	2020-04-26	75	95	-5	55	1	1	0	1	1	1	0	1
Lackawanna, Pennsylvania, US	42069	Pennsylvania	2020-06-21	2020-04-01	2020-06-05	0	1	77.3581846103952	76.9425734371317	31	28	94.7691444967916	467.1037132	Sunday	209674	81	16	2020-04-06	2020-03-17	2020-06-25	2020-04-26	76	96	-4	56	1	1	0	1	1	1	0	1
Lackawanna, Pennsylvania, US	42069	Pennsylvania	2020-06-22	2020-04-01	2020-06-05	0	1	77.5966500376775	77.1129058851905	31	27.2857142857143	94.7691444967916	467.1037132	Monday	209674	82	17	2020-04-06	2020-03-17	2020-06-25	2020-04-26	77	97	-3	57	1	1	0	1	1	1	0	1
Lackawanna, Pennsylvania, US	42069	Pennsylvania	2020-06-23	2020-04-01	2020-06-05	0	1	77.739729294047	77.2627984394822	24	26.8571428571429	94.7691444967916	467.1037132	Tuesday	209674	83	18	2020-04-06	2020-03-17	2020-06-25	2020-04-26	78	98	-2	58	1	1	0	1	1	1	0	1
Lackawanna, Pennsylvania, US	42069	Pennsylvania	2020-06-24	2020-04-01	2020-06-05	0	1	78.1212739776987	77.4467574833858	23	26.5714285714286	94.7691444967916	467.1037132	Wednesday	209674	84	19	2020-04-06	2020-03-17	2020-06-25	2020-04-26	79	99	-1	59	1	1	0	1	1	1	0	1
Lackawanna, Pennsylvania, US	42069	Pennsylvania	2020-06-25	2020-04-01	2020-06-05	0	1	78.5982048322634	77.6988495065128	24	26.2857142857143	94.7691444967916	467.1037132	Thursday	209674	85	20	2020-04-06	2020-03-17	2020-06-25	2020-04-26	80	100	0	60	1	1	0	1	0	1	0	1
Lackawanna, Pennsylvania, US	42069	Pennsylvania	2020-06-26	2020-04-01	2020-06-05	0	1	79.265908028654	78.0054479130187	23	26.1428571428571	94.7691444967916	467.1037132	Friday	209674	86	21	2020-04-06	2020-03-17	2020-06-25	2020-04-26	81	101	1	61	1	1	1	1	0	1	0	1
Lackawanna, Pennsylvania, US	42069	Pennsylvania	2020-06-27	2020-04-01	2020-06-05	0	1	80.1243835668705	78.4006191925152	37	27.5714285714286	94.7691444967916	467.1037132	Saturday	209674	87	22	2020-04-06	2020-03-17	2020-06-25	2020-04-26	82	102	2	62	1	1	1	1	0	1	0	1
Lackawanna, Pennsylvania, US	42069	Pennsylvania	2020-06-28	2020-04-01	2020-06-05	0	1	80.3151559086964	78.8230436637011	39	28.7142857142857	94.7691444967916	467.1037132	Sunday	209674	88	23	2020-04-06	2020-03-17	2020-06-25	2020-04-26	83	103	3	63	1	1	1	1	0	1	0	1
Lackawanna, Pennsylvania, US	42069	Pennsylvania	2020-06-29	2020-04-01	2020-06-05	0	1	80.7920867632611	79.2795346244987	38	29.7142857142857	94.7691444967916	467.1037132	Monday	209674	89	24	2020-04-06	2020-03-17	2020-06-25	2020-04-26	84	104	4	64	1	1	1	1	0	1	0	1
Lackawanna, Pennsylvania, US	42069	Pennsylvania	2020-06-30	2020-04-01	2020-06-05	0	1	81.2213245323693	79.7769053728305	32	30.8571428571429	94.7691444967916	467.1037132	Tuesday	209674	90	25	2020-04-06	2020-03-17	2020-06-25	2020-04-26	85	105	5	65	1	1	1	1	0	1	0	1
Lackawanna, Pennsylvania, US	42069	Pennsylvania	2020-07-01	2020-04-01	2020-06-05	0	1	81.4120968741952	80.2470229294728	23	30.8571428571429	94.7691444967916	467.1037132	Wednesday	209674	91	26	2020-04-06	2020-03-17	2020-06-25	2020-04-26	86	106	6	66	1	1	1	1	0	1	0	1
Lackawanna, Pennsylvania, US	42069	Pennsylvania	2020-07-02	2020-04-01	2020-06-05	0	1	81.7459484723905	80.6967005923481	21	30.4285714285714	94.7691444967916	467.1037132	Thursday	209674	92	27	2020-04-06	2020-03-17	2020-06-25	2020-04-26	87	107	7	67	1	1	1	1	0	1	0	1
Lackawanna, Pennsylvania, US	42069	Pennsylvania	2020-07-03	2020-04-01	2020-06-05	0	1	81.9844138996728	81.0850585739222	26	30.8571428571429	94.7691444967916	467.1037132	Friday	209674	93	28	2020-04-06	2020-03-17	2020-06-25	2020-04-26	88	108	8	68	1	1	1	1	0	1	0	1
Lackawanna, Pennsylvania, US	42069	Pennsylvania	2020-07-04	2020-04-01	2020-06-05	0	1	82.2705724124117	81.3916569804281	35	30.5714285714286	94.7691444967916	467.1037132	Saturday	209674	94	29	2020-04-06	2020-03-17	2020-06-25	2020-04-26	89	109	9	69	1	1	1	1	0	1	0	1
Lackawanna, Pennsylvania, US	42069	Pennsylvania	2020-07-05	2020-04-01	2020-06-05	0	1	82.6521170960634	81.7255085786234	39	30.5714285714286	94.7691444967916	467.1037132	Sunday	209674	95	30	2020-04-06	2020-03-17	2020-06-25	2020-04-26	90	110	10	70	1	1	1	1	0	1	0	1
Laclede, Missouri, US	29105	Missouri	2020-03-01	2020-04-06	2020-05-04	1	0	0	70.1837818981575	22	28.2857142857143	105.163538732368	46.515224	Sunday	35723	-36	-64	2020-04-11	2020-03-22	2020-05-24	2020-03-25	-41	-21	-84	-24	0	0	0	0	1	0	1	0
Laclede, Missouri, US	29105	Missouri	2020-03-02	2020-04-06	2020-05-04	1	0	0	58.5807355363905	12	25.4285714285714	105.163538732368	46.515224	Monday	35723	-35	-63	2020-04-11	2020-03-22	2020-05-24	2020-03-25	-40	-20	-83	-23	0	0	0	0	1	0	1	0
Laclede, Missouri, US	29105	Missouri	2020-03-03	2020-04-06	2020-05-04	1	0	0	46.9504359829341	10	23.5714285714286	105.163538732368	46.515224	Tuesday	35723	-34	-62	2020-04-11	2020-03-22	2020-05-24	2020-03-25	-39	-19	-82	-22	0	0	0	0	1	0	1	0
Laclede, Missouri, US	29105	Missouri	2020-03-04	2020-04-06	2020-05-04	1	0	0	35.2724433440211	11	22.1428571428571	105.163538732368	46.515224	Wednesday	35723	-33	-61	2020-04-11	2020-03-22	2020-05-24	2020-03-25	-38	-18	-81	-21	0	0	0	0	1	0	1	0
Laclede, Missouri, US	29105	Missouri	2020-03-05	2020-04-06	2020-05-04	1	0	0	23.5603842154964	9	19.7142857142857	105.163538732368	46.515224	Thursday	35723	-32	-60	2020-04-11	2020-03-22	2020-05-24	2020-03-25	-37	-17	-80	-20	0	0	0	0	1	0	1	0
Laclede, Missouri, US	29105	Missouri	2020-03-06	2020-04-06	2020-05-04	1	0	0	11.8074452994376	9	16	105.163538732368	46.515224	Friday	35723	-31	-59	2020-04-11	2020-03-22	2020-05-24	2020-03-25	-36	-16	-79	-19	0	0	0	0	1	0	1	0
Laclede, Missouri, US	29105	Missouri	2020-03-07	2020-04-06	2020-05-04	1	0	0	0	18	13	105.163538732368	46.515224	Saturday	35723	-30	-58	2020-04-11	2020-03-22	2020-05-24	2020-03-25	-35	-15	-78	-18	0	0	0	0	1	0	1	0
Laclede, Missouri, US	29105	Missouri	2020-03-08	2020-04-06	2020-05-04	1	0	0	0	22	13	105.163538732368	46.515224	Sunday	35723	-29	-57	2020-04-11	2020-03-22	2020-05-24	2020-03-25	-34	-14	-77	-17	0	0	0	0	1	0	1	0
Laclede, Missouri, US	29105	Missouri	2020-03-09	2020-04-06	2020-05-04	1	0	0	0	11	12.8571428571429	105.163538732368	46.515224	Monday	35723	-28	-56	2020-04-11	2020-03-22	2020-05-24	2020-03-25	-33	-13	-76	-16	0	0	0	0	1	0	1	0
Laclede, Missouri, US	29105	Missouri	2020-03-10	2020-04-06	2020-05-04	1	0	0	0	10	12.8571428571429	105.163538732368	46.515224	Tuesday	35723	-27	-55	2020-04-11	2020-03-22	2020-05-24	2020-03-25	-32	-12	-75	-15	0	0	0	0	1	0	1	0
Laclede, Missouri, US	29105	Missouri	2020-03-11	2020-04-06	2020-05-04	1	0	0	0	9	12.5714285714286	105.163538732368	46.515224	Wednesday	35723	-26	-54	2020-04-11	2020-03-22	2020-05-24	2020-03-25	-31	-11	-74	-14	0	0	0	0	1	0	1	0
Laclede, Missouri, US	29105	Missouri	2020-03-12	2020-04-06	2020-05-04	1	0	0	0	9	12.5714285714286	105.163538732368	46.515224	Thursday	35723	-25	-53	2020-04-11	2020-03-22	2020-05-24	2020-03-25	-30	-10	-73	-13	0	0	0	0	1	0	1	0
Laclede, Missouri, US	29105	Missouri	2020-03-13	2020-04-06	2020-05-04	1	0	0	0	10	12.7142857142857	105.163538732368	46.515224	Friday	35723	-24	-52	2020-04-11	2020-03-22	2020-05-24	2020-03-25	-29	-9	-72	-12	0	0	0	0	1	0	1	0
Laclede, Missouri, US	29105	Missouri	2020-03-14	2020-04-06	2020-05-04	1	0	0	0	23	13.4285714285714	105.163538732368	46.515224	Saturday	35723	-23	-51	2020-04-11	2020-03-22	2020-05-24	2020-03-25	-28	-8	-71	-11	0	0	0	0	1	0	1	0
Laclede, Missouri, US	29105	Missouri	2020-03-15	2020-04-06	2020-05-04	1	0	0	0	35	15.2857142857143	105.163538732368	46.515224	Sunday	35723	-22	-50	2020-04-11	2020-03-22	2020-05-24	2020-03-25	-27	-7	-70	-10	0	0	0	0	1	0	1	0
Laclede, Missouri, US	29105	Missouri	2020-03-16	2020-04-06	2020-05-04	1	0	0	0	16	16	105.163538732368	46.515224	Monday	35723	-21	-49	2020-04-11	2020-03-22	2020-05-24	2020-03-25	-26	-6	-69	-9	0	0	0	0	1	0	1	0
Laclede, Missouri, US	29105	Missouri	2020-03-17	2020-04-06	2020-05-04	1	0	0	0	17	17	105.163538732368	46.515224	Tuesday	35723	-20	-48	2020-04-11	2020-03-22	2020-05-24	2020-03-25	-25	-5	-68	-8	0	0	0	0	1	0	1	0
Laclede, Missouri, US	29105	Missouri	2020-03-18	2020-04-06	2020-05-04	1	0	0	0	19	18.4285714285714	105.163538732368	46.515224	Wednesday	35723	-19	-47	2020-04-11	2020-03-22	2020-05-24	2020-03-25	-24	-4	-67	-7	0	0	0	0	1	0	1	0
Laclede, Missouri, US	29105	Missouri	2020-03-19	2020-04-06	2020-05-04	1	0	0	0	24	20.5714285714286	105.163538732368	46.515224	Thursday	35723	-18	-46	2020-04-11	2020-03-22	2020-05-24	2020-03-25	-23	-3	-66	-6	0	0	0	0	1	0	1	0
Laclede, Missouri, US	29105	Missouri	2020-03-20	2020-04-06	2020-05-04	1	0	0	0	17	21.5714285714286	105.163538732368	46.515224	Friday	35723	-17	-45	2020-04-11	2020-03-22	2020-05-24	2020-03-25	-22	-2	-65	-5	0	0	0	0	1	0	1	0
Laclede, Missouri, US	29105	Missouri	2020-03-21	2020-04-06	2020-05-04	1	0	0	0	34	23.1428571428571	105.163538732368	46.515224	Saturday	35723	-16	-44	2020-04-11	2020-03-22	2020-05-24	2020-03-25	-21	-1	-64	-4	0	0	0	0	1	0	1	0
Laclede, Missouri, US	29105	Missouri	2020-03-22	2020-04-06	2020-05-04	1	0	0	0	54	25.8571428571429	105.163538732368	46.515224	Sunday	35723	-15	-43	2020-04-11	2020-03-22	2020-05-24	2020-03-25	-20	0	-63	-3	0	0	0	0	1	0	1	0
Laclede, Missouri, US	29105	Missouri	2020-03-23	2020-04-06	2020-05-04	1	0	0	0	31	28	105.163538732368	46.515224	Monday	35723	-14	-42	2020-04-11	2020-03-22	2020-05-24	2020-03-25	-19	1	-62	-2	0	1	0	0	1	0	1	1
Laclede, Missouri, US	29105	Missouri	2020-03-24	2020-04-06	2020-05-04	1	0	0	0	34	30.4285714285714	105.163538732368	46.515224	Tuesday	35723	-13	-41	2020-04-11	2020-03-22	2020-05-24	2020-03-25	-18	2	-61	-1	0	1	0	0	1	0	1	1
Laclede, Missouri, US	29105	Missouri	2020-03-25	2020-04-06	2020-05-04	1	0	0	0	24	31.1428571428571	105.163538732368	46.515224	Wednesday	35723	-12	-40	2020-04-11	2020-03-22	2020-05-24	2020-03-25	-17	3	-60	0	0	1	0	0	1	0	0	1
Laclede, Missouri, US	29105	Missouri	2020-03-26	2020-04-06	2020-05-04	1	0	0	0	21	30.7142857142857	105.163538732368	46.515224	Thursday	35723	-11	-39	2020-04-11	2020-03-22	2020-05-24	2020-03-25	-16	4	-59	1	0	1	0	1	1	0	0	1
Laclede, Missouri, US	29105	Missouri	2020-03-27	2020-04-06	2020-05-04	1	0	0	0	25	31.8571428571429	105.163538732368	46.515224	Friday	35723	-10	-38	2020-04-11	2020-03-22	2020-05-24	2020-03-25	-15	5	-58	2	0	1	0	1	1	0	0	1
Laclede, Missouri, US	29105	Missouri	2020-03-28	2020-04-06	2020-05-04	1	0	0	0	36	32.1428571428571	105.163538732368	46.515224	Saturday	35723	-9	-37	2020-04-11	2020-03-22	2020-05-24	2020-03-25	-14	6	-57	3	0	1	0	1	1	0	0	1
Laclede, Missouri, US	29105	Missouri	2020-03-29	2020-04-06	2020-05-04	1	0	0	0	47	31.1428571428571	105.163538732368	46.515224	Sunday	35723	-8	-36	2020-04-11	2020-03-22	2020-05-24	2020-03-25	-13	7	-56	4	0	1	0	1	1	0	0	1
Laclede, Missouri, US	29105	Missouri	2020-03-30	2020-04-06	2020-05-04	1	0	0	0	31	31.1428571428571	105.163538732368	46.515224	Monday	35723	-7	-35	2020-04-11	2020-03-22	2020-05-24	2020-03-25	-12	8	-55	5	0	1	0	1	1	0	0	1
Laclede, Missouri, US	29105	Missouri	2020-03-31	2020-04-06	2020-05-04	1	0	0	0	26	30	105.163538732368	46.515224	Tuesday	35723	-6	-34	2020-04-11	2020-03-22	2020-05-24	2020-03-25	-11	9	-54	6	0	1	0	1	1	0	0	1
Laclede, Missouri, US	29105	Missouri	2020-04-01	2020-04-06	2020-05-04	1	0	0	0	27	30.4285714285714	105.163538732368	46.515224	Wednesday	35723	-5	-33	2020-04-11	2020-03-22	2020-05-24	2020-03-25	-10	10	-53	7	0	1	0	1	1	0	0	1
Laclede, Missouri, US	29105	Missouri	2020-04-02	2020-04-06	2020-05-04	1	0	0	0	28	31.4285714285714	105.163538732368	46.515224	Thursday	35723	-4	-32	2020-04-11	2020-03-22	2020-05-24	2020-03-25	-9	11	-52	8	0	1	0	1	1	0	0	1
Laclede, Missouri, US	29105	Missouri	2020-04-03	2020-04-06	2020-05-04	1	0	0	0	28	31.8571428571429	105.163538732368	46.515224	Friday	35723	-3	-31	2020-04-11	2020-03-22	2020-05-24	2020-03-25	-8	12	-51	9	0	1	0	1	1	0	0	1
Laclede, Missouri, US	29105	Missouri	2020-04-04	2020-04-06	2020-05-04	1	0	0	0	47	33.4285714285714	105.163538732368	46.515224	Saturday	35723	-2	-30	2020-04-11	2020-03-22	2020-05-24	2020-03-25	-7	13	-50	10	0	1	0	1	1	0	0	1
Laclede, Missouri, US	29105	Missouri	2020-04-05	2020-04-06	2020-05-04	1	0	0	0	56	34.7142857142857	105.163538732368	46.515224	Sunday	35723	-1	-29	2020-04-11	2020-03-22	2020-05-24	2020-03-25	-6	14	-49	11	0	1	0	1	1	0	0	1
Laclede, Missouri, US	29105	Missouri	2020-04-06	2020-04-06	2020-05-04	1	0	0	0	32	34.8571428571429	105.163538732368	46.515224	Monday	35723	0	-28	2020-04-11	2020-03-22	2020-05-24	2020-03-25	-5	15	-48	12	0	1	0	1	1	0	0	1
Laclede, Missouri, US	29105	Missouri	2020-04-07	2020-04-06	2020-05-04	1	1	0	0	25	34.7142857142857	105.163538732368	46.515224	Tuesday	35723	1	-27	2020-04-11	2020-03-22	2020-05-24	2020-03-25	-4	16	-47	13	0	1	0	1	1	0	0	1
Laclede, Missouri, US	29105	Missouri	2020-04-08	2020-04-06	2020-05-04	1	1	0	0	29	35	105.163538732368	46.515224	Wednesday	35723	2	-26	2020-04-11	2020-03-22	2020-05-24	2020-03-25	-3	17	-46	14	0	1	0	1	1	0	0	1
Laclede, Missouri, US	29105	Missouri	2020-04-09	2020-04-06	2020-05-04	1	1	0	0	27	34.8571428571429	105.163538732368	46.515224	Thursday	35723	3	-25	2020-04-11	2020-03-22	2020-05-24	2020-03-25	-2	18	-45	15	0	1	0	1	1	0	0	1
Laclede, Missouri, US	29105	Missouri	2020-04-10	2020-04-06	2020-05-04	1	1	0	0	23	34.1428571428571	105.163538732368	46.515224	Friday	35723	4	-24	2020-04-11	2020-03-22	2020-05-24	2020-03-25	-1	19	-44	16	0	1	0	1	1	0	0	1
Laclede, Missouri, US	29105	Missouri	2020-04-11	2020-04-06	2020-05-04	1	1	0	0	46	34	105.163538732368	46.515224	Saturday	35723	5	-23	2020-04-11	2020-03-22	2020-05-24	2020-03-25	0	20	-43	17	0	1	0	1	1	0	0	1
Laclede, Missouri, US	29105	Missouri	2020-04-12	2020-04-06	2020-05-04	1	1	0	0	58	34.2857142857143	105.163538732368	46.515224	Sunday	35723	6	-22	2020-04-11	2020-03-22	2020-05-24	2020-03-25	1	21	-42	18	1	1	0	1	1	1	0	1
Laclede, Missouri, US	29105	Missouri	2020-04-13	2020-04-06	2020-05-04	1	1	0	0	35	34.7142857142857	105.163538732368	46.515224	Monday	35723	7	-21	2020-04-11	2020-03-22	2020-05-24	2020-03-25	2	22	-41	19	1	1	0	1	1	1	0	1
Laclede, Missouri, US	29105	Missouri	2020-04-14	2020-04-06	2020-05-04	1	1	0	0	29	35.2857142857143	105.163538732368	46.515224	Tuesday	35723	8	-20	2020-04-11	2020-03-22	2020-05-24	2020-03-25	3	23	-40	20	1	1	0	1	1	1	0	1
Laclede, Missouri, US	29105	Missouri	2020-04-15	2020-04-06	2020-05-04	1	1	0	0	22	34.2857142857143	105.163538732368	46.515224	Wednesday	35723	9	-19	2020-04-11	2020-03-22	2020-05-24	2020-03-25	4	24	-39	21	1	1	0	1	1	1	0	1
Laclede, Missouri, US	29105	Missouri	2020-04-16	2020-04-06	2020-05-04	1	1	0	0	24	33.8571428571429	105.163538732368	46.515224	Thursday	35723	10	-18	2020-04-11	2020-03-22	2020-05-24	2020-03-25	5	25	-38	22	1	1	0	1	1	1	0	1
Laclede, Missouri, US	29105	Missouri	2020-04-17	2020-04-06	2020-05-04	1	1	0	0	28	34.5714285714286	105.163538732368	46.515224	Friday	35723	11	-17	2020-04-11	2020-03-22	2020-05-24	2020-03-25	6	26	-37	23	1	1	0	1	1	1	0	1
Laclede, Missouri, US	29105	Missouri	2020-04-18	2020-04-06	2020-05-04	1	1	0	0	35	33	105.163538732368	46.515224	Saturday	35723	12	-16	2020-04-11	2020-03-22	2020-05-24	2020-03-25	7	27	-36	24	1	1	0	1	1	1	0	1
Laclede, Missouri, US	29105	Missouri	2020-04-19	2020-04-06	2020-05-04	1	1	0	0	49	31.7142857142857	105.163538732368	46.515224	Sunday	35723	13	-15	2020-04-11	2020-03-22	2020-05-24	2020-03-25	8	28	-35	25	1	1	0	1	1	1	0	1
Laclede, Missouri, US	29105	Missouri	2020-04-20	2020-04-06	2020-05-04	1	1	0	0	25	30.2857142857143	105.163538732368	46.515224	Monday	35723	14	-14	2020-04-11	2020-03-22	2020-05-24	2020-03-25	9	29	-34	26	1	1	0	1	1	1	0	1
Laclede, Missouri, US	29105	Missouri	2020-04-21	2020-04-06	2020-05-04	1	1	0	0	17	28.5714285714286	105.163538732368	46.515224	Tuesday	35723	15	-13	2020-04-11	2020-03-22	2020-05-24	2020-03-25	10	30	-33	27	1	1	0	1	1	1	0	1
Laclede, Missouri, US	29105	Missouri	2020-04-22	2020-04-06	2020-05-04	1	1	0	0	29	29.5714285714286	105.163538732368	46.515224	Wednesday	35723	16	-12	2020-04-11	2020-03-22	2020-05-24	2020-03-25	11	31	-32	28	1	1	0	1	1	1	0	1
Laclede, Missouri, US	29105	Missouri	2020-04-23	2020-04-06	2020-05-04	1	1	0	0	23	29.4285714285714	105.163538732368	46.515224	Thursday	35723	17	-11	2020-04-11	2020-03-22	2020-05-24	2020-03-25	12	32	-31	29	1	1	0	1	1	1	0	1
Laclede, Missouri, US	29105	Missouri	2020-04-24	2020-04-06	2020-05-04	1	1	0	0	15	27.5714285714286	105.163538732368	46.515224	Friday	35723	18	-10	2020-04-11	2020-03-22	2020-05-24	2020-03-25	13	33	-30	30	1	1	0	1	1	1	0	1
Laclede, Missouri, US	29105	Missouri	2020-04-25	2020-04-06	2020-05-04	1	1	0	0	35	27.5714285714286	105.163538732368	46.515224	Saturday	35723	19	-9	2020-04-11	2020-03-22	2020-05-24	2020-03-25	14	34	-29	31	1	1	0	1	1	1	0	1
Laclede, Missouri, US	29105	Missouri	2020-04-26	2020-04-06	2020-05-04	1	1	0	0	33	25.2857142857143	105.163538732368	46.515224	Sunday	35723	20	-8	2020-04-11	2020-03-22	2020-05-24	2020-03-25	15	35	-28	32	1	1	0	1	1	1	0	1
Laclede, Missouri, US	29105	Missouri	2020-04-27	2020-04-06	2020-05-04	1	1	0	0	21	24.7142857142857	105.163538732368	46.515224	Monday	35723	21	-7	2020-04-11	2020-03-22	2020-05-24	2020-03-25	16	36	-27	33	1	1	0	1	1	1	0	1
Laclede, Missouri, US	29105	Missouri	2020-04-28	2020-04-06	2020-05-04	1	1	0	0	26	26	105.163538732368	46.515224	Tuesday	35723	22	-6	2020-04-11	2020-03-22	2020-05-24	2020-03-25	17	37	-26	34	1	1	0	1	1	1	0	1
Laclede, Missouri, US	29105	Missouri	2020-04-29	2020-04-06	2020-05-04	1	1	0	0	24	25.2857142857143	105.163538732368	46.515224	Wednesday	35723	23	-5	2020-04-11	2020-03-22	2020-05-24	2020-03-25	18	38	-25	35	1	1	0	1	1	1	0	1
Laclede, Missouri, US	29105	Missouri	2020-04-30	2020-04-06	2020-05-04	1	1	0	0	13	23.8571428571429	105.163538732368	46.515224	Thursday	35723	24	-4	2020-04-11	2020-03-22	2020-05-24	2020-03-25	19	39	-24	36	1	1	0	1	1	1	0	1
Laclede, Missouri, US	29105	Missouri	2020-05-01	2020-04-06	2020-05-04	1	1	0	0	14	23.7142857142857	105.163538732368	46.515224	Friday	35723	25	-3	2020-04-11	2020-03-22	2020-05-24	2020-03-25	20	40	-23	37	1	1	0	1	1	1	0	1
Laclede, Missouri, US	29105	Missouri	2020-05-02	2020-04-06	2020-05-04	1	1	0	0	21	21.7142857142857	105.163538732368	46.515224	Saturday	35723	26	-2	2020-04-11	2020-03-22	2020-05-24	2020-03-25	21	41	-22	38	1	1	0	1	1	1	0	1
Laclede, Missouri, US	29105	Missouri	2020-05-03	2020-04-06	2020-05-04	1	1	0	0	38	22.4285714285714	105.163538732368	46.515224	Sunday	35723	27	-1	2020-04-11	2020-03-22	2020-05-24	2020-03-25	22	42	-21	39	1	1	0	1	1	1	0	1
Laclede, Missouri, US	29105	Missouri	2020-05-04	2020-04-06	2020-05-04	0	1	0	0	14	21.4285714285714	105.163538732368	46.515224	Monday	35723	28	0	2020-04-11	2020-03-22	2020-05-24	2020-03-25	23	43	-20	40	1	1	0	1	1	1	0	1
Laclede, Missouri, US	29105	Missouri	2020-05-05	2020-04-06	2020-05-04	0	1	0	0	14	19.7142857142857	105.163538732368	46.515224	Tuesday	35723	29	1	2020-04-11	2020-03-22	2020-05-24	2020-03-25	24	44	-19	41	1	1	0	1	1	1	0	1
Laclede, Missouri, US	29105	Missouri	2020-05-06	2020-04-06	2020-05-04	0	1	0	0	12	18	105.163538732368	46.515224	Wednesday	35723	30	2	2020-04-11	2020-03-22	2020-05-24	2020-03-25	25	45	-18	42	1	1	0	1	1	1	0	1
Laclede, Missouri, US	29105	Missouri	2020-05-07	2020-04-06	2020-05-04	0	1	0	0	12	17.8571428571429	105.163538732368	46.515224	Thursday	35723	31	3	2020-04-11	2020-03-22	2020-05-24	2020-03-25	26	46	-17	43	1	1	0	1	1	1	0	1
Laclede, Missouri, US	29105	Missouri	2020-05-08	2020-04-06	2020-05-04	0	1	0	0	14	17.8571428571429	105.163538732368	46.515224	Friday	35723	32	4	2020-04-11	2020-03-22	2020-05-24	2020-03-25	27	47	-16	44	1	1	0	1	1	1	0	1
Laclede, Missouri, US	29105	Missouri	2020-05-09	2020-04-06	2020-05-04	0	1	0.279931696666013	0.0399902423808591	20	17.7142857142857	105.163538732368	46.515224	Saturday	35723	33	5	2020-04-11	2020-03-22	2020-05-24	2020-03-25	28	48	-15	45	1	1	0	1	1	1	0	1
Laclede, Missouri, US	29105	Missouri	2020-05-10	2020-04-06	2020-05-04	0	1	0.559863393332027	0.119970727142577	26	16	105.163538732368	46.515224	Sunday	35723	34	6	2020-04-11	2020-03-22	2020-05-24	2020-03-25	29	49	-14	46	1	1	0	1	1	1	0	1
Laclede, Missouri, US	29105	Missouri	2020-05-11	2020-04-06	2020-05-04	0	1	0.559863393332027	0.199951211904295	22	17.1428571428571	105.163538732368	46.515224	Monday	35723	35	7	2020-04-11	2020-03-22	2020-05-24	2020-03-25	30	50	-13	47	1	1	0	1	1	1	0	1
Laclede, Missouri, US	29105	Missouri	2020-05-12	2020-04-06	2020-05-04	0	1	0.83979508999804	0.319921939046873	22	18.2857142857143	105.163538732368	46.515224	Tuesday	35723	36	8	2020-04-11	2020-03-22	2020-05-24	2020-03-25	31	51	-12	48	1	1	0	1	1	1	0	1
Laclede, Missouri, US	29105	Missouri	2020-05-13	2020-04-06	2020-05-04	0	1	0.83979508999804	0.43989266618945	16	18.8571428571429	105.163538732368	46.515224	Wednesday	35723	37	9	2020-04-11	2020-03-22	2020-05-24	2020-03-25	32	52	-11	49	1	1	0	1	1	1	0	1
Laclede, Missouri, US	29105	Missouri	2020-05-14	2020-04-06	2020-05-04	0	1	0.83979508999804	0.559863393332027	16	19.4285714285714	105.163538732368	46.515224	Thursday	35723	38	10	2020-04-11	2020-03-22	2020-05-24	2020-03-25	33	53	-10	50	1	1	0	1	1	1	0	1
Laclede, Missouri, US	29105	Missouri	2020-05-15	2020-04-06	2020-05-04	0	1	0.83979508999804	0.679834120474604	14	19.4285714285714	105.163538732368	46.515224	Friday	35723	39	11	2020-04-11	2020-03-22	2020-05-24	2020-03-25	34	54	-9	51	1	1	0	1	1	1	0	1
Laclede, Missouri, US	29105	Missouri	2020-05-16	2020-04-06	2020-05-04	0	1	0.83979508999804	0.759814605236322	21	19.5714285714286	105.163538732368	46.515224	Saturday	35723	40	12	2020-04-11	2020-03-22	2020-05-24	2020-03-25	35	55	-8	52	1	1	0	1	1	1	0	1
Laclede, Missouri, US	29105	Missouri	2020-05-17	2020-04-06	2020-05-04	0	1	0.83979508999804	0.799804847617181	35	20.8571428571429	105.163538732368	46.515224	Sunday	35723	41	13	2020-04-11	2020-03-22	2020-05-24	2020-03-25	36	56	-7	53	1	1	0	1	1	1	0	1
Laclede, Missouri, US	29105	Missouri	2020-05-18	2020-04-06	2020-05-04	0	1	0.83979508999804	0.83979508999804	18	20.2857142857143	105.163538732368	46.515224	Monday	35723	42	14	2020-04-11	2020-03-22	2020-05-24	2020-03-25	37	57	-6	54	1	1	0	1	1	1	0	1
Laclede, Missouri, US	29105	Missouri	2020-05-19	2020-04-06	2020-05-04	0	1	0.83979508999804	0.83979508999804	16	19.4285714285714	105.163538732368	46.515224	Tuesday	35723	43	15	2020-04-11	2020-03-22	2020-05-24	2020-03-25	38	58	-5	55	1	1	0	1	1	1	0	1
Laclede, Missouri, US	29105	Missouri	2020-05-20	2020-04-06	2020-05-04	0	1	0.83979508999804	0.83979508999804	15	19.2857142857143	105.163538732368	46.515224	Wednesday	35723	44	16	2020-04-11	2020-03-22	2020-05-24	2020-03-25	39	59	-4	56	1	1	0	1	1	1	0	1
Laclede, Missouri, US	29105	Missouri	2020-05-21	2020-04-06	2020-05-04	0	1	0.83979508999804	0.83979508999804	14	19	105.163538732368	46.515224	Thursday	35723	45	17	2020-04-11	2020-03-22	2020-05-24	2020-03-25	40	60	-3	57	1	1	0	1	1	1	0	1
Laclede, Missouri, US	29105	Missouri	2020-05-22	2020-04-06	2020-05-04	0	1	0.83979508999804	0.83979508999804	17	19.4285714285714	105.163538732368	46.515224	Friday	35723	46	18	2020-04-11	2020-03-22	2020-05-24	2020-03-25	41	61	-2	58	1	1	0	1	1	1	0	1
Laclede, Missouri, US	29105	Missouri	2020-05-23	2020-04-06	2020-05-04	0	1	0.83979508999804	0.83979508999804	23	19.7142857142857	105.163538732368	46.515224	Saturday	35723	47	19	2020-04-11	2020-03-22	2020-05-24	2020-03-25	42	62	-1	59	1	1	0	1	1	1	0	1
Laclede, Missouri, US	29105	Missouri	2020-05-24	2020-04-06	2020-05-04	0	1	0.83979508999804	0.83979508999804	27	18.5714285714286	105.163538732368	46.515224	Sunday	35723	48	20	2020-04-11	2020-03-22	2020-05-24	2020-03-25	43	63	0	60	1	1	0	1	0	1	0	1
Laclede, Missouri, US	29105	Missouri	2020-05-25	2020-04-06	2020-05-04	0	1	0.83979508999804	0.83979508999804	28	20	105.163538732368	46.515224	Monday	35723	49	21	2020-04-11	2020-03-22	2020-05-24	2020-03-25	44	64	1	61	1	1	1	1	0	1	0	1
Laclede, Missouri, US	29105	Missouri	2020-05-26	2020-04-06	2020-05-04	0	1	0.83979508999804	0.83979508999804	19	20.4285714285714	105.163538732368	46.515224	Tuesday	35723	50	22	2020-04-11	2020-03-22	2020-05-24	2020-03-25	45	65	2	62	1	1	1	1	0	1	0	1
Laclede, Missouri, US	29105	Missouri	2020-05-27	2020-04-06	2020-05-04	0	1	0.83979508999804	0.83979508999804	19	21	105.163538732368	46.515224	Wednesday	35723	51	23	2020-04-11	2020-03-22	2020-05-24	2020-03-25	46	66	3	63	1	1	1	1	0	1	0	1
Laclede, Missouri, US	29105	Missouri	2020-05-28	2020-04-06	2020-05-04	0	1	0.83979508999804	0.83979508999804	17	21.4285714285714	105.163538732368	46.515224	Thursday	35723	52	24	2020-04-11	2020-03-22	2020-05-24	2020-03-25	47	67	4	64	1	1	1	1	0	1	0	1
Laclede, Missouri, US	29105	Missouri	2020-05-29	2020-04-06	2020-05-04	0	1	0.83979508999804	0.83979508999804	10	20.4285714285714	105.163538732368	46.515224	Friday	35723	53	25	2020-04-11	2020-03-22	2020-05-24	2020-03-25	48	68	5	65	1	1	1	1	0	1	0	1
Laclede, Missouri, US	29105	Missouri	2020-05-30	2020-04-06	2020-05-04	0	1	0.83979508999804	0.83979508999804	18	19.7142857142857	105.163538732368	46.515224	Saturday	35723	54	26	2020-04-11	2020-03-22	2020-05-24	2020-03-25	49	69	6	66	1	1	1	1	0	1	0	1
Laclede, Missouri, US	29105	Missouri	2020-05-31	2020-04-06	2020-05-04	0	1	1.11972678666405	0.879785332378899	27	19.7142857142857	105.163538732368	46.515224	Sunday	35723	55	27	2020-04-11	2020-03-22	2020-05-24	2020-03-25	50	70	7	67	1	1	1	1	0	1	0	1
Laclede, Missouri, US	29105	Missouri	2020-06-01	2020-04-06	2020-05-04	0	1	1.39965848333007	0.959765817140618	14	17.7142857142857	105.163538732368	46.515224	Monday	35723	56	28	2020-04-11	2020-03-22	2020-05-24	2020-03-25	51	71	8	68	1	1	1	1	0	1	0	1
Laclede, Missouri, US	29105	Missouri	2020-06-02	2020-04-06	2020-05-04	0	1	1.95952187666209	1.11972678666405	12	16.7142857142857	105.163538732368	46.515224	Tuesday	35723	57	29	2020-04-11	2020-03-22	2020-05-24	2020-03-25	52	72	9	69	1	1	1	1	0	1	0	1
Laclede, Missouri, US	29105	Missouri	2020-06-03	2020-04-06	2020-05-04	0	1	1.95952187666209	1.27968775618749	14	16	105.163538732368	46.515224	Wednesday	35723	58	30	2020-04-11	2020-03-22	2020-05-24	2020-03-25	53	73	10	70	1	1	1	1	0	1	0	1
Laclede, Missouri, US	29105	Missouri	2020-06-04	2020-04-06	2020-05-04	0	1	1.95952187666209	1.43964872571093	12	15.2857142857143	105.163538732368	46.515224	Thursday	35723	59	31	2020-04-11	2020-03-22	2020-05-24	2020-03-25	54	74	11	71	1	1	1	1	0	1	0	1
Laclede, Missouri, US	29105	Missouri	2020-06-05	2020-04-06	2020-05-04	0	1	1.95952187666209	1.59960969523436	14	15.8571428571429	105.163538732368	46.515224	Friday	35723	60	32	2020-04-11	2020-03-22	2020-05-24	2020-03-25	55	75	12	72	1	1	1	1	0	1	0	1
Laclede, Missouri, US	29105	Missouri	2020-06-06	2020-04-06	2020-05-04	0	1	1.95952187666209	1.7595706647578	19	16	105.163538732368	46.515224	Saturday	35723	61	33	2020-04-11	2020-03-22	2020-05-24	2020-03-25	56	76	13	73	1	1	1	1	0	1	0	1
Laclede, Missouri, US	29105	Missouri	2020-06-07	2020-04-06	2020-05-04	0	1	1.95952187666209	1.87954139190038	28	16.1428571428571	105.163538732368	46.515224	Sunday	35723	62	34	2020-04-11	2020-03-22	2020-05-24	2020-03-25	57	77	14	74	1	1	1	1	0	1	0	1
Laclede, Missouri, US	29105	Missouri	2020-06-08	2020-04-06	2020-05-04	0	1	1.95952187666209	1.95952187666209	15	16.2857142857143	105.163538732368	46.515224	Monday	35723	63	35	2020-04-11	2020-03-22	2020-05-24	2020-03-25	58	78	15	75	1	1	1	1	0	1	0	1
Laclede, Missouri, US	29105	Missouri	2020-06-09	2020-04-06	2020-05-04	0	1	1.95952187666209	1.95952187666209	15	16.7142857142857	105.163538732368	46.515224	Tuesday	35723	64	36	2020-04-11	2020-03-22	2020-05-24	2020-03-25	59	79	16	76	1	1	1	1	0	1	0	1
Laclede, Missouri, US	29105	Missouri	2020-06-10	2020-04-06	2020-05-04	0	1	1.95952187666209	1.95952187666209	11	16.2857142857143	105.163538732368	46.515224	Wednesday	35723	65	37	2020-04-11	2020-03-22	2020-05-24	2020-03-25	60	80	17	77	1	1	1	1	0	1	0	1
Laclede, Missouri, US	29105	Missouri	2020-06-11	2020-04-06	2020-05-04	0	1	2.23945357332811	1.99951211904295	14	16.5714285714286	105.163538732368	46.515224	Thursday	35723	66	38	2020-04-11	2020-03-22	2020-05-24	2020-03-25	61	81	18	78	1	1	1	1	0	1	0	1
Laclede, Missouri, US	29105	Missouri	2020-06-12	2020-04-06	2020-05-04	0	1	2.51938526999412	2.07949260380467	12	16.2857142857143	105.163538732368	46.515224	Friday	35723	67	39	2020-04-11	2020-03-22	2020-05-24	2020-03-25	62	82	19	79	1	1	1	1	0	1	0	1
Laclede, Missouri, US	29105	Missouri	2020-06-13	2020-04-06	2020-05-04	0	1	2.51938526999412	2.15947308856639	19	16.2857142857143	105.163538732368	46.515224	Saturday	35723	68	40	2020-04-11	2020-03-22	2020-05-24	2020-03-25	63	83	20	80	1	1	1	1	0	1	0	1
Laclede, Missouri, US	29105	Missouri	2020-06-14	2020-04-06	2020-05-04	0	1	2.51938526999412	2.23945357332811	24	15.7142857142857	105.163538732368	46.515224	Sunday	35723	69	41	2020-04-11	2020-03-22	2020-05-24	2020-03-25	64	84	21	81	1	1	1	1	0	1	0	1
Laclede, Missouri, US	29105	Missouri	2020-06-15	2020-04-06	2020-05-04	0	1	2.51938526999412	2.31943405808983	21	16.5714285714286	105.163538732368	46.515224	Monday	35723	70	42	2020-04-11	2020-03-22	2020-05-24	2020-03-25	65	85	22	82	1	1	1	1	0	1	0	1
Laclede, Missouri, US	29105	Missouri	2020-06-16	2020-04-06	2020-05-04	0	1	2.51938526999412	2.39941454285154	15	16.5714285714286	105.163538732368	46.515224	Tuesday	35723	71	43	2020-04-11	2020-03-22	2020-05-24	2020-03-25	66	86	23	83	1	1	1	1	0	1	0	1
Laclede, Missouri, US	29105	Missouri	2020-06-17	2020-04-06	2020-05-04	0	1	2.79931696666013	2.51938526999412	14	17	105.163538732368	46.515224	Wednesday	35723	72	44	2020-04-11	2020-03-22	2020-05-24	2020-03-25	67	87	24	84	1	1	1	1	0	1	0	1
Laclede, Missouri, US	29105	Missouri	2020-06-18	2020-04-06	2020-05-04	0	1	3.35918035999216	2.67934623951756	15	17.1428571428571	105.163538732368	46.515224	Thursday	35723	73	45	2020-04-11	2020-03-22	2020-05-24	2020-03-25	68	88	25	85	1	1	1	1	0	1	0	1
Laclede, Missouri, US	29105	Missouri	2020-06-19	2020-04-06	2020-05-04	0	1	3.35918035999216	2.79931696666013	15	17.5714285714286	105.163538732368	46.515224	Friday	35723	74	46	2020-04-11	2020-03-22	2020-05-24	2020-03-25	69	89	26	86	1	1	1	1	0	1	0	1
Laclede, Missouri, US	29105	Missouri	2020-06-20	2020-04-06	2020-05-04	0	1	4.47890714665622	3.07924866332615	20	17.7142857142857	105.163538732368	46.515224	Saturday	35723	75	47	2020-04-11	2020-03-22	2020-05-24	2020-03-25	70	90	27	87	1	1	1	1	0	1	0	1
Laclede, Missouri, US	29105	Missouri	2020-06-21	2020-04-06	2020-05-04	0	1	4.47890714665622	3.35918035999216	23	17.5714285714286	105.163538732368	46.515224	Sunday	35723	76	48	2020-04-11	2020-03-22	2020-05-24	2020-03-25	71	91	28	88	1	1	1	1	0	1	0	1
Laclede, Missouri, US	29105	Missouri	2020-06-22	2020-04-06	2020-05-04	0	1	5.59863393332027	3.79907302618161	15	16.7142857142857	105.163538732368	46.515224	Monday	35723	77	49	2020-04-11	2020-03-22	2020-05-24	2020-03-25	72	92	29	89	1	1	1	1	0	1	0	1
Laclede, Missouri, US	29105	Missouri	2020-06-23	2020-04-06	2020-05-04	0	1	5.31870223665426	4.1989754499902	15	16.7142857142857	105.163538732368	46.515224	Tuesday	35723	78	50	2020-04-11	2020-03-22	2020-05-24	2020-03-25	73	93	30	90	1	1	1	1	0	1	0	1
Laclede, Missouri, US	29105	Missouri	2020-06-24	2020-04-06	2020-05-04	0	1	5.59863393332027	4.59887787379879	14	16.7142857142857	105.163538732368	46.515224	Wednesday	35723	79	51	2020-04-11	2020-03-22	2020-05-24	2020-03-25	74	94	31	91	1	1	1	1	0	1	0	1
Laclede, Missouri, US	29105	Missouri	2020-06-25	2020-04-06	2020-05-04	0	1	6.43842902331831	5.03877053998824	15	16.7142857142857	105.163538732368	46.515224	Thursday	35723	80	52	2020-04-11	2020-03-22	2020-05-24	2020-03-25	75	95	32	92	1	1	1	1	0	1	0	1
Laclede, Missouri, US	29105	Missouri	2020-06-26	2020-04-06	2020-05-04	0	1	6.99829241665034	5.55864369093941	15	16.7142857142857	105.163538732368	46.515224	Friday	35723	81	53	2020-04-11	2020-03-22	2020-05-24	2020-03-25	76	96	33	93	1	1	1	1	0	1	0	1
Laclede, Missouri, US	29105	Missouri	2020-06-27	2020-04-06	2020-05-04	0	1	6.99829241665034	5.91855587236714	24	17.2857142857143	105.163538732368	46.515224	Saturday	35723	82	54	2020-04-11	2020-03-22	2020-05-24	2020-03-25	77	97	34	94	1	1	1	1	0	1	0	1
Laclede, Missouri, US	29105	Missouri	2020-06-28	2020-04-06	2020-05-04	0	1	6.99829241665034	6.27846805379487	27	17.8571428571429	105.163538732368	46.515224	Sunday	35723	83	55	2020-04-11	2020-03-22	2020-05-24	2020-03-25	78	98	35	95	1	1	1	1	0	1	0	1
Laclede, Missouri, US	29105	Missouri	2020-06-29	2020-04-06	2020-05-04	0	1	7.27822411331635	6.51840950808003	26	19.4285714285714	105.163538732368	46.515224	Monday	35723	84	56	2020-04-11	2020-03-22	2020-05-24	2020-03-25	79	99	36	96	1	1	1	1	0	1	0	1
Laclede, Missouri, US	29105	Missouri	2020-06-30	2020-04-06	2020-05-04	0	1	8.11801920331439	6.91831193188862	18	19.8571428571429	105.163538732368	46.515224	Tuesday	35723	85	57	2020-04-11	2020-03-22	2020-05-24	2020-03-25	80	100	37	97	1	1	1	1	0	1	0	1
Laclede, Missouri, US	29105	Missouri	2020-07-01	2020-04-06	2020-05-04	0	1	8.3979508999804	7.31821435569721	16	20.1428571428571	105.163538732368	46.515224	Wednesday	35723	86	58	2020-04-11	2020-03-22	2020-05-24	2020-03-25	81	101	38	98	1	1	1	1	0	1	0	1
Laclede, Missouri, US	29105	Missouri	2020-07-02	2020-04-06	2020-05-04	0	1	9.23774598997844	7.7181167795058	15	20.1428571428571	105.163538732368	46.515224	Thursday	35723	87	59	2020-04-11	2020-03-22	2020-05-24	2020-03-25	82	102	39	99	1	1	1	1	0	1	0	1
Laclede, Missouri, US	29105	Missouri	2020-07-03	2020-04-06	2020-05-04	0	1	9.23774598997844	8.03803871855267	22	21.1428571428571	105.163538732368	46.515224	Friday	35723	88	60	2020-04-11	2020-03-22	2020-05-24	2020-03-25	83	103	40	100	1	1	1	1	0	1	0	1
Laclede, Missouri, US	29105	Missouri	2020-07-04	2020-04-06	2020-05-04	0	1	11.1972678666405	8.63789235426556	24	21.1428571428571	105.163538732368	46.515224	Saturday	35723	89	61	2020-04-11	2020-03-22	2020-05-24	2020-03-25	84	104	41	101	1	1	1	1	0	1	0	1
Laclede, Missouri, US	29105	Missouri	2020-07-05	2020-04-06	2020-05-04	0	1	11.1972678666405	9.23774598997844	32	21.8571428571429	105.163538732368	46.515224	Sunday	35723	90	62	2020-04-11	2020-03-22	2020-05-24	2020-03-25	85	105	42	102	1	1	1	1	0	1	0	1
Lafayette, Florida, US	12067	Florida	2020-03-01	2020-04-03	2020-05-18	1	0	0	25.6642512077295	29	21.5714285714286	122.624045482636	16.32281667	Sunday	8422	-33	-78	2020-04-08	2020-03-19	2020-06-07	2020-04-08	-38	-18	-98	-38	0	0	0	0	1	0	1	0
Lafayette, Florida, US	12067	Florida	2020-03-02	2020-04-03	2020-05-18	1	0	0	21.7822636300897	7	19.7142857142857	122.624045482636	16.32281667	Monday	8422	-32	-77	2020-04-08	2020-03-19	2020-06-07	2020-04-08	-37	-17	-97	-37	0	0	0	0	1	0	1	0
Lafayette, Florida, US	12067	Florida	2020-03-03	2020-04-03	2020-05-18	1	0	0	17.6846100759144	13	19.4285714285714	122.624045482636	16.32281667	Tuesday	8422	-31	-76	2020-04-08	2020-03-19	2020-06-07	2020-04-08	-36	-16	-96	-36	0	0	0	0	1	0	1	0
Lafayette, Florida, US	12067	Florida	2020-03-04	2020-04-03	2020-05-18	1	0	0	13.5869565217391	11	19.4285714285714	122.624045482636	16.32281667	Wednesday	8422	-30	-75	2020-04-08	2020-03-19	2020-06-07	2020-04-08	-35	-15	-95	-35	0	0	0	0	1	0	1	0
Lafayette, Florida, US	12067	Florida	2020-03-05	2020-04-03	2020-05-18	1	0	0	9.05797101449275	13	19.1428571428571	122.624045482636	16.32281667	Thursday	8422	-29	-74	2020-04-08	2020-03-19	2020-06-07	2020-04-08	-34	-14	-94	-34	0	0	0	0	1	0	1	0
Lafayette, Florida, US	12067	Florida	2020-03-06	2020-04-03	2020-05-18	1	0	0	4.52898550724638	5	17	122.624045482636	16.32281667	Friday	8422	-28	-73	2020-04-08	2020-03-19	2020-06-07	2020-04-08	-33	-13	-93	-33	0	0	0	0	1	0	1	0
Lafayette, Florida, US	12067	Florida	2020-03-07	2020-04-03	2020-05-18	1	0	0	0	20	14	122.624045482636	16.32281667	Saturday	8422	-27	-72	2020-04-08	2020-03-19	2020-06-07	2020-04-08	-32	-12	-92	-32	0	0	0	0	1	0	1	0
Lafayette, Florida, US	12067	Florida	2020-03-08	2020-04-03	2020-05-18	1	0	0	0	33	14.5714285714286	122.624045482636	16.32281667	Sunday	8422	-26	-71	2020-04-08	2020-03-19	2020-06-07	2020-04-08	-31	-11	-91	-31	0	0	0	0	1	0	1	0
Lafayette, Florida, US	12067	Florida	2020-03-09	2020-04-03	2020-05-18	1	0	0	0	8	14.7142857142857	122.624045482636	16.32281667	Monday	8422	-25	-70	2020-04-08	2020-03-19	2020-06-07	2020-04-08	-30	-10	-90	-30	0	0	0	0	1	0	1	0
Lafayette, Florida, US	12067	Florida	2020-03-10	2020-04-03	2020-05-18	1	0	0	0	9	14.1428571428571	122.624045482636	16.32281667	Tuesday	8422	-24	-69	2020-04-08	2020-03-19	2020-06-07	2020-04-08	-29	-9	-89	-29	0	0	0	0	1	0	1	0
Lafayette, Florida, US	12067	Florida	2020-03-11	2020-04-03	2020-05-18	1	0	0	0	7	13.5714285714286	122.624045482636	16.32281667	Wednesday	8422	-23	-68	2020-04-08	2020-03-19	2020-06-07	2020-04-08	-28	-8	-88	-28	0	0	0	0	1	0	1	0
Lafayette, Florida, US	12067	Florida	2020-03-12	2020-04-03	2020-05-18	1	0	0	0	9	13	122.624045482636	16.32281667	Thursday	8422	-22	-67	2020-04-08	2020-03-19	2020-06-07	2020-04-08	-27	-7	-87	-27	0	0	0	0	1	0	1	0
Lafayette, Florida, US	12067	Florida	2020-03-13	2020-04-03	2020-05-18	1	0	0	0	6	13.1428571428571	122.624045482636	16.32281667	Friday	8422	-21	-66	2020-04-08	2020-03-19	2020-06-07	2020-04-08	-26	-6	-86	-26	0	0	0	0	1	0	1	0
Lafayette, Florida, US	12067	Florida	2020-03-14	2020-04-03	2020-05-18	1	0	0	0	15	12.4285714285714	122.624045482636	16.32281667	Saturday	8422	-20	-65	2020-04-08	2020-03-19	2020-06-07	2020-04-08	-25	-5	-85	-25	0	0	0	0	1	0	1	0
Lafayette, Florida, US	12067	Florida	2020-03-15	2020-04-03	2020-05-18	1	0	0	0	20	10.5714285714286	122.624045482636	16.32281667	Sunday	8422	-19	-64	2020-04-08	2020-03-19	2020-06-07	2020-04-08	-24	-4	-84	-24	0	0	0	0	1	0	1	0
Lafayette, Florida, US	12067	Florida	2020-03-16	2020-04-03	2020-05-18	1	0	0	0	12	11.1428571428571	122.624045482636	16.32281667	Monday	8422	-18	-63	2020-04-08	2020-03-19	2020-06-07	2020-04-08	-23	-3	-83	-23	0	0	0	0	1	0	1	0
Lafayette, Florida, US	12067	Florida	2020-03-17	2020-04-03	2020-05-18	1	0	0	0	11	11.4285714285714	122.624045482636	16.32281667	Tuesday	8422	-17	-62	2020-04-08	2020-03-19	2020-06-07	2020-04-08	-22	-2	-82	-22	0	0	0	0	1	0	1	0
Lafayette, Florida, US	12067	Florida	2020-03-18	2020-04-03	2020-05-18	1	0	0	0	15	12.5714285714286	122.624045482636	16.32281667	Wednesday	8422	-16	-61	2020-04-08	2020-03-19	2020-06-07	2020-04-08	-21	-1	-81	-21	0	0	0	0	1	0	1	0
Lafayette, Florida, US	12067	Florida	2020-03-19	2020-04-03	2020-05-18	1	0	0	0	9	12.5714285714286	122.624045482636	16.32281667	Thursday	8422	-15	-60	2020-04-08	2020-03-19	2020-06-07	2020-04-08	-20	0	-80	-20	0	0	0	0	1	0	1	0
Lafayette, Florida, US	12067	Florida	2020-03-20	2020-04-03	2020-05-18	1	0	0	0	8	12.8571428571429	122.624045482636	16.32281667	Friday	8422	-14	-59	2020-04-08	2020-03-19	2020-06-07	2020-04-08	-19	1	-79	-19	0	1	0	0	1	0	1	1
Lafayette, Florida, US	12067	Florida	2020-03-21	2020-04-03	2020-05-18	1	0	0	0	27	14.5714285714286	122.624045482636	16.32281667	Saturday	8422	-13	-58	2020-04-08	2020-03-19	2020-06-07	2020-04-08	-18	2	-78	-18	0	1	0	0	1	0	1	1
Lafayette, Florida, US	12067	Florida	2020-03-22	2020-04-03	2020-05-18	1	0	0	0	37	17	122.624045482636	16.32281667	Sunday	8422	-12	-57	2020-04-08	2020-03-19	2020-06-07	2020-04-08	-17	3	-77	-17	0	1	0	0	1	0	1	1
Lafayette, Florida, US	12067	Florida	2020-03-23	2020-04-03	2020-05-18	1	0	0	0	17	17.7142857142857	122.624045482636	16.32281667	Monday	8422	-11	-56	2020-04-08	2020-03-19	2020-06-07	2020-04-08	-16	4	-76	-16	0	1	0	0	1	0	1	1
Lafayette, Florida, US	12067	Florida	2020-03-24	2020-04-03	2020-05-18	1	0	0	0	13	18	122.624045482636	16.32281667	Tuesday	8422	-10	-55	2020-04-08	2020-03-19	2020-06-07	2020-04-08	-15	5	-75	-15	0	1	0	0	1	0	1	1
Lafayette, Florida, US	12067	Florida	2020-03-25	2020-04-03	2020-05-18	1	0	0	0	22	19	122.624045482636	16.32281667	Wednesday	8422	-9	-54	2020-04-08	2020-03-19	2020-06-07	2020-04-08	-14	6	-74	-14	0	1	0	0	1	0	1	1
Lafayette, Florida, US	12067	Florida	2020-03-26	2020-04-03	2020-05-18	1	0	0	0	18	20.2857142857143	122.624045482636	16.32281667	Thursday	8422	-8	-53	2020-04-08	2020-03-19	2020-06-07	2020-04-08	-13	7	-73	-13	0	1	0	0	1	0	1	1
Lafayette, Florida, US	12067	Florida	2020-03-27	2020-04-03	2020-05-18	1	0	0	0	19	21.8571428571429	122.624045482636	16.32281667	Friday	8422	-7	-52	2020-04-08	2020-03-19	2020-06-07	2020-04-08	-12	8	-72	-12	0	1	0	0	1	0	1	1
Lafayette, Florida, US	12067	Florida	2020-03-28	2020-04-03	2020-05-18	1	0	0	0	31	22.4285714285714	122.624045482636	16.32281667	Saturday	8422	-6	-51	2020-04-08	2020-03-19	2020-06-07	2020-04-08	-11	9	-71	-11	0	1	0	0	1	0	1	1
Lafayette, Florida, US	12067	Florida	2020-03-29	2020-04-03	2020-05-18	1	0	0	0	54	24.8571428571429	122.624045482636	16.32281667	Sunday	8422	-5	-50	2020-04-08	2020-03-19	2020-06-07	2020-04-08	-10	10	-70	-10	0	1	0	0	1	0	1	1
Lafayette, Florida, US	12067	Florida	2020-03-30	2020-04-03	2020-05-18	1	0	0	0	21	25.4285714285714	122.624045482636	16.32281667	Monday	8422	-4	-49	2020-04-08	2020-03-19	2020-06-07	2020-04-08	-9	11	-69	-9	0	1	0	0	1	0	1	1
Lafayette, Florida, US	12067	Florida	2020-03-31	2020-04-03	2020-05-18	1	0	0	0	23	26.8571428571429	122.624045482636	16.32281667	Tuesday	8422	-3	-48	2020-04-08	2020-03-19	2020-06-07	2020-04-08	-8	12	-68	-8	0	1	0	0	1	0	1	1
Lafayette, Florida, US	12067	Florida	2020-04-01	2020-04-03	2020-05-18	1	0	0	0	19	26.4285714285714	122.624045482636	16.32281667	Wednesday	8422	-2	-47	2020-04-08	2020-03-19	2020-06-07	2020-04-08	-7	13	-67	-7	0	1	0	0	1	0	1	1
Lafayette, Florida, US	12067	Florida	2020-04-02	2020-04-03	2020-05-18	1	0	0	0	13	25.7142857142857	122.624045482636	16.32281667	Thursday	8422	-1	-46	2020-04-08	2020-03-19	2020-06-07	2020-04-08	-6	14	-66	-6	0	1	0	0	1	0	1	1
Lafayette, Florida, US	12067	Florida	2020-04-03	2020-04-03	2020-05-18	1	0	0	0	19	25.7142857142857	122.624045482636	16.32281667	Friday	8422	0	-45	2020-04-08	2020-03-19	2020-06-07	2020-04-08	-5	15	-65	-5	0	1	0	0	1	0	1	1
Lafayette, Florida, US	12067	Florida	2020-04-04	2020-04-03	2020-05-18	1	1	0	0	32	25.8571428571429	122.624045482636	16.32281667	Saturday	8422	1	-44	2020-04-08	2020-03-19	2020-06-07	2020-04-08	-4	16	-64	-4	0	1	0	0	1	0	1	1
Lafayette, Florida, US	12067	Florida	2020-04-05	2020-04-03	2020-05-18	1	1	0	0	45	24.5714285714286	122.624045482636	16.32281667	Sunday	8422	2	-43	2020-04-08	2020-03-19	2020-06-07	2020-04-08	-3	17	-63	-3	0	1	0	0	1	0	1	1
Lafayette, Florida, US	12067	Florida	2020-04-06	2020-04-03	2020-05-18	1	1	0	0	27	25.4285714285714	122.624045482636	16.32281667	Monday	8422	3	-42	2020-04-08	2020-03-19	2020-06-07	2020-04-08	-2	18	-62	-2	0	1	0	0	1	0	1	1
Lafayette, Florida, US	12067	Florida	2020-04-07	2020-04-03	2020-05-18	1	1	0	0	26	25.8571428571429	122.624045482636	16.32281667	Tuesday	8422	4	-41	2020-04-08	2020-03-19	2020-06-07	2020-04-08	-1	19	-61	-1	0	1	0	0	1	0	1	1
Lafayette, Florida, US	12067	Florida	2020-04-08	2020-04-03	2020-05-18	1	1	0	0	21	26.1428571428571	122.624045482636	16.32281667	Wednesday	8422	5	-40	2020-04-08	2020-03-19	2020-06-07	2020-04-08	0	20	-60	0	0	1	0	0	1	0	0	1
Lafayette, Florida, US	12067	Florida	2020-04-09	2020-04-03	2020-05-18	1	1	1.18736642127761	0.169623774468229	33	29	122.624045482636	16.32281667	Thursday	8422	6	-39	2020-04-08	2020-03-19	2020-06-07	2020-04-08	1	21	-59	1	1	1	0	1	1	1	0	1
Lafayette, Florida, US	12067	Florida	2020-04-10	2020-04-03	2020-05-18	1	1	1.18736642127761	0.339247548936459	26	30	122.624045482636	16.32281667	Friday	8422	7	-38	2020-04-08	2020-03-19	2020-06-07	2020-04-08	2	22	-58	2	1	1	0	1	1	1	0	1
Lafayette, Florida, US	12067	Florida	2020-04-11	2020-04-03	2020-05-18	1	1	1.18736642127761	0.508871323404688	35	30.4285714285714	122.624045482636	16.32281667	Saturday	8422	8	-37	2020-04-08	2020-03-19	2020-06-07	2020-04-08	3	23	-57	3	1	1	0	1	1	1	0	1
Lafayette, Florida, US	12067	Florida	2020-04-12	2020-04-03	2020-05-18	1	1	1.18736642127761	0.678495097872918	53	31.5714285714286	122.624045482636	16.32281667	Sunday	8422	9	-36	2020-04-08	2020-03-19	2020-06-07	2020-04-08	4	24	-56	4	1	1	0	1	1	1	0	1
Lafayette, Florida, US	12067	Florida	2020-04-13	2020-04-03	2020-05-18	1	1	1.18736642127761	0.848118872341147	36	32.8571428571429	122.624045482636	16.32281667	Monday	8422	10	-35	2020-04-08	2020-03-19	2020-06-07	2020-04-08	5	25	-55	5	1	1	0	1	1	1	0	1
Lafayette, Florida, US	12067	Florida	2020-04-14	2020-04-03	2020-05-18	1	1	1.18736642127761	1.01774264680938	33	33.8571428571429	122.624045482636	16.32281667	Tuesday	8422	11	-34	2020-04-08	2020-03-19	2020-06-07	2020-04-08	6	26	-54	6	1	1	0	1	1	1	0	1
Lafayette, Florida, US	12067	Florida	2020-04-15	2020-04-03	2020-05-18	1	1	1.18736642127761	1.18736642127761	33	35.5714285714286	122.624045482636	16.32281667	Wednesday	8422	12	-33	2020-04-08	2020-03-19	2020-06-07	2020-04-08	7	27	-53	7	1	1	0	1	1	1	0	1
Lafayette, Florida, US	12067	Florida	2020-04-16	2020-04-03	2020-05-18	1	1	1.18736642127761	1.18736642127761	21	33.8571428571429	122.624045482636	16.32281667	Thursday	8422	13	-32	2020-04-08	2020-03-19	2020-06-07	2020-04-08	8	28	-52	8	1	1	0	1	1	1	0	1
Lafayette, Florida, US	12067	Florida	2020-04-17	2020-04-03	2020-05-18	1	1	1.18736642127761	1.18736642127761	26	33.8571428571429	122.624045482636	16.32281667	Friday	8422	14	-31	2020-04-08	2020-03-19	2020-06-07	2020-04-08	9	29	-51	9	1	1	0	1	1	1	0	1
Lafayette, Florida, US	12067	Florida	2020-04-18	2020-04-03	2020-05-18	1	1	1.18736642127761	1.18736642127761	39	34.4285714285714	122.624045482636	16.32281667	Saturday	8422	15	-30	2020-04-08	2020-03-19	2020-06-07	2020-04-08	10	30	-50	10	1	1	0	1	1	1	0	1
Lafayette, Florida, US	12067	Florida	2020-04-19	2020-04-03	2020-05-18	1	1	1.18736642127761	1.18736642127761	37	32.1428571428571	122.624045482636	16.32281667	Sunday	8422	16	-29	2020-04-08	2020-03-19	2020-06-07	2020-04-08	11	31	-49	11	1	1	0	1	1	1	0	1
Lafayette, Florida, US	12067	Florida	2020-04-20	2020-04-03	2020-05-18	1	1	1.18736642127761	1.18736642127761	22	30.1428571428571	122.624045482636	16.32281667	Monday	8422	17	-28	2020-04-08	2020-03-19	2020-06-07	2020-04-08	12	32	-48	12	1	1	0	1	1	1	0	1
Lafayette, Florida, US	12067	Florida	2020-04-21	2020-04-03	2020-05-18	1	1	1.18736642127761	1.18736642127761	17	27.8571428571429	122.624045482636	16.32281667	Tuesday	8422	18	-27	2020-04-08	2020-03-19	2020-06-07	2020-04-08	13	33	-47	13	1	1	0	1	1	1	0	1
Lafayette, Florida, US	12067	Florida	2020-04-22	2020-04-03	2020-05-18	1	1	1.18736642127761	1.18736642127761	18	25.7142857142857	122.624045482636	16.32281667	Wednesday	8422	19	-26	2020-04-08	2020-03-19	2020-06-07	2020-04-08	14	34	-46	14	1	1	0	1	1	1	0	1
Lafayette, Florida, US	12067	Florida	2020-04-23	2020-04-03	2020-05-18	1	1	1.18736642127761	1.18736642127761	31	27.1428571428571	122.624045482636	16.32281667	Thursday	8422	20	-25	2020-04-08	2020-03-19	2020-06-07	2020-04-08	15	35	-45	15	1	1	0	1	1	1	0	1
Lafayette, Florida, US	12067	Florida	2020-04-24	2020-04-03	2020-05-18	1	1	1.18736642127761	1.18736642127761	22	26.5714285714286	122.624045482636	16.32281667	Friday	8422	21	-24	2020-04-08	2020-03-19	2020-06-07	2020-04-08	16	36	-44	16	1	1	0	1	1	1	0	1
Lafayette, Florida, US	12067	Florida	2020-04-25	2020-04-03	2020-05-18	1	1	1.18736642127761	1.18736642127761	28	25	122.624045482636	16.32281667	Saturday	8422	22	-23	2020-04-08	2020-03-19	2020-06-07	2020-04-08	17	37	-43	17	1	1	0	1	1	1	0	1
Lafayette, Florida, US	12067	Florida	2020-04-26	2020-04-03	2020-05-18	1	1	1.18736642127761	1.18736642127761	33	24.4285714285714	122.624045482636	16.32281667	Sunday	8422	23	-22	2020-04-08	2020-03-19	2020-06-07	2020-04-08	18	38	-42	18	1	1	0	1	1	1	0	1
Lafayette, Florida, US	12067	Florida	2020-04-27	2020-04-03	2020-05-18	1	1	1.18736642127761	1.18736642127761	14	23.2857142857143	122.624045482636	16.32281667	Monday	8422	24	-21	2020-04-08	2020-03-19	2020-06-07	2020-04-08	19	39	-41	19	1	1	0	1	1	1	0	1
Lafayette, Florida, US	12067	Florida	2020-04-28	2020-04-03	2020-05-18	1	1	1.18736642127761	1.18736642127761	16	23.1428571428571	122.624045482636	16.32281667	Tuesday	8422	25	-20	2020-04-08	2020-03-19	2020-06-07	2020-04-08	20	40	-40	20	1	1	0	1	1	1	0	1
Lafayette, Florida, US	12067	Florida	2020-04-29	2020-04-03	2020-05-18	1	1	1.18736642127761	1.18736642127761	17	23	122.624045482636	16.32281667	Wednesday	8422	26	-19	2020-04-08	2020-03-19	2020-06-07	2020-04-08	21	41	-39	21	1	1	0	1	1	1	0	1
Lafayette, Florida, US	12067	Florida	2020-04-30	2020-04-03	2020-05-18	1	1	1.18736642127761	1.18736642127761	20	21.4285714285714	122.624045482636	16.32281667	Thursday	8422	27	-18	2020-04-08	2020-03-19	2020-06-07	2020-04-08	22	42	-38	22	1	1	0	1	1	1	0	1
Lafayette, Florida, US	12067	Florida	2020-05-01	2020-04-03	2020-05-18	1	1	2.37473284255521	1.35699019574584	7	19.2857142857143	122.624045482636	16.32281667	Friday	8422	28	-17	2020-04-08	2020-03-19	2020-06-07	2020-04-08	23	43	-37	23	1	1	0	1	1	1	0	1
Lafayette, Florida, US	12067	Florida	2020-05-02	2020-04-03	2020-05-18	1	1	2.37473284255521	1.52661397021407	22	18.4285714285714	122.624045482636	16.32281667	Saturday	8422	29	-16	2020-04-08	2020-03-19	2020-06-07	2020-04-08	24	44	-36	24	1	1	0	1	1	1	0	1
Lafayette, Florida, US	12067	Florida	2020-05-03	2020-04-03	2020-05-18	1	1	2.37473284255521	1.69623774468229	43	19.8571428571429	122.624045482636	16.32281667	Sunday	8422	30	-15	2020-04-08	2020-03-19	2020-06-07	2020-04-08	25	45	-35	25	1	1	0	1	1	1	0	1
Lafayette, Florida, US	12067	Florida	2020-05-04	2020-04-03	2020-05-18	1	1	2.37473284255521	1.86586151915052	10	19.2857142857143	122.624045482636	16.32281667	Monday	8422	31	-14	2020-04-08	2020-03-19	2020-06-07	2020-04-08	26	46	-34	26	1	1	0	1	1	1	0	1
Lafayette, Florida, US	12067	Florida	2020-05-05	2020-04-03	2020-05-18	1	1	3.56209926383282	2.20510906808698	14	19	122.624045482636	16.32281667	Tuesday	8422	32	-13	2020-04-08	2020-03-19	2020-06-07	2020-04-08	27	47	-33	27	1	1	0	1	1	1	0	1
Lafayette, Florida, US	12067	Florida	2020-05-06	2020-04-03	2020-05-18	1	1	3.56209926383282	2.54435661702344	12	18.2857142857143	122.624045482636	16.32281667	Wednesday	8422	33	-12	2020-04-08	2020-03-19	2020-06-07	2020-04-08	28	48	-32	28	1	1	0	1	1	1	0	1
Lafayette, Florida, US	12067	Florida	2020-05-07	2020-04-03	2020-05-18	1	1	3.56209926383282	2.8836041659599	12	17.1428571428571	122.624045482636	16.32281667	Thursday	8422	34	-11	2020-04-08	2020-03-19	2020-06-07	2020-04-08	29	49	-31	29	1	1	0	1	1	1	0	1
Lafayette, Florida, US	12067	Florida	2020-05-08	2020-04-03	2020-05-18	1	1	3.56209926383282	3.05322794042813	8	17.2857142857143	122.624045482636	16.32281667	Friday	8422	35	-10	2020-04-08	2020-03-19	2020-06-07	2020-04-08	30	50	-30	30	1	1	0	1	1	1	0	1
Lafayette, Florida, US	12067	Florida	2020-05-09	2020-04-03	2020-05-18	1	1	3.56209926383282	3.22285171489636	26	17.8571428571429	122.624045482636	16.32281667	Saturday	8422	36	-9	2020-04-08	2020-03-19	2020-06-07	2020-04-08	31	51	-29	31	1	1	0	1	1	1	0	1
Lafayette, Florida, US	12067	Florida	2020-05-10	2020-04-03	2020-05-18	1	1	3.56209926383282	3.39247548936459	41	17.5714285714286	122.624045482636	16.32281667	Sunday	8422	37	-8	2020-04-08	2020-03-19	2020-06-07	2020-04-08	32	52	-28	32	1	1	0	1	1	1	0	1
Lafayette, Florida, US	12067	Florida	2020-05-11	2020-04-03	2020-05-18	1	1	3.56209926383282	3.56209926383282	15	18.2857142857143	122.624045482636	16.32281667	Monday	8422	38	-7	2020-04-08	2020-03-19	2020-06-07	2020-04-08	33	53	-27	33	1	1	0	1	1	1	0	1
Lafayette, Florida, US	12067	Florida	2020-05-12	2020-04-03	2020-05-18	1	1	5.93683210638803	3.90134681276928	9	17.5714285714286	122.624045482636	16.32281667	Tuesday	8422	39	-6	2020-04-08	2020-03-19	2020-06-07	2020-04-08	34	54	-26	34	1	1	0	1	1	1	0	1
Lafayette, Florida, US	12067	Florida	2020-05-13	2020-04-03	2020-05-18	1	1	5.93683210638803	4.24059436170574	18	18.4285714285714	122.624045482636	16.32281667	Wednesday	8422	40	-5	2020-04-08	2020-03-19	2020-06-07	2020-04-08	35	55	-25	35	1	1	0	1	1	1	0	1
Lafayette, Florida, US	12067	Florida	2020-05-14	2020-04-03	2020-05-18	1	1	5.93683210638803	4.5798419106422	11	18.2857142857143	122.624045482636	16.32281667	Thursday	8422	41	-4	2020-04-08	2020-03-19	2020-06-07	2020-04-08	36	56	-24	36	1	1	0	1	1	1	0	1
Lafayette, Florida, US	12067	Florida	2020-05-15	2020-04-03	2020-05-18	1	1	5.93683210638803	4.91908945957865	14	19.1428571428571	122.624045482636	16.32281667	Friday	8422	42	-3	2020-04-08	2020-03-19	2020-06-07	2020-04-08	37	57	-23	37	1	1	0	1	1	1	0	1
Lafayette, Florida, US	12067	Florida	2020-05-16	2020-04-03	2020-05-18	1	1	7.12419852766564	5.42796078298334	16	17.7142857142857	122.624045482636	16.32281667	Saturday	8422	43	-2	2020-04-08	2020-03-19	2020-06-07	2020-04-08	38	58	-22	38	1	1	0	1	1	1	0	1
Lafayette, Florida, US	12067	Florida	2020-05-17	2020-04-03	2020-05-18	1	1	7.12419852766564	5.93683210638803	32	16.4285714285714	122.624045482636	16.32281667	Sunday	8422	44	-1	2020-04-08	2020-03-19	2020-06-07	2020-04-08	39	59	-21	39	1	1	0	1	1	1	0	1
Lafayette, Florida, US	12067	Florida	2020-05-18	2020-04-03	2020-05-18	0	1	7.12419852766564	6.44570342979272	13	16.1428571428571	122.624045482636	16.32281667	Monday	8422	45	0	2020-04-08	2020-03-19	2020-06-07	2020-04-08	40	60	-20	40	1	1	0	1	1	1	0	1
Lafayette, Florida, US	12067	Florida	2020-05-19	2020-04-03	2020-05-18	0	1	7.12419852766564	6.61532720426095	14	16.8571428571429	122.624045482636	16.32281667	Tuesday	8422	46	1	2020-04-08	2020-03-19	2020-06-07	2020-04-08	41	61	-19	41	1	1	0	1	1	1	0	1
Lafayette, Florida, US	12067	Florida	2020-05-20	2020-04-03	2020-05-18	0	1	7.12419852766564	6.78495097872918	13	16.1428571428571	122.624045482636	16.32281667	Wednesday	8422	47	2	2020-04-08	2020-03-19	2020-06-07	2020-04-08	42	62	-18	42	1	1	0	1	1	1	0	1
Lafayette, Florida, US	12067	Florida	2020-05-21	2020-04-03	2020-05-18	0	1	7.12419852766564	6.95457475319741	18	17.1428571428571	122.624045482636	16.32281667	Thursday	8422	48	3	2020-04-08	2020-03-19	2020-06-07	2020-04-08	43	63	-17	43	1	1	0	1	1	1	0	1
Lafayette, Florida, US	12067	Florida	2020-05-22	2020-04-03	2020-05-18	0	1	8.31156494894324	7.29382230213387	11	16.7142857142857	122.624045482636	16.32281667	Friday	8422	49	4	2020-04-08	2020-03-19	2020-06-07	2020-04-08	44	64	-16	44	1	1	0	1	1	1	0	1
Lafayette, Florida, US	12067	Florida	2020-05-23	2020-04-03	2020-05-18	0	1	9.49893137022085	7.63306985107033	30	18.7142857142857	122.624045482636	16.32281667	Saturday	8422	50	5	2020-04-08	2020-03-19	2020-06-07	2020-04-08	45	65	-15	45	1	1	0	1	1	1	0	1
Lafayette, Florida, US	12067	Florida	2020-05-24	2020-04-03	2020-05-18	0	1	9.49893137022085	7.97231740000679	30	18.4285714285714	122.624045482636	16.32281667	Sunday	8422	51	6	2020-04-08	2020-03-19	2020-06-07	2020-04-08	46	66	-14	46	1	1	0	1	1	1	0	1
Lafayette, Florida, US	12067	Florida	2020-05-25	2020-04-03	2020-05-18	0	1	9.49893137022085	8.31156494894324	34	21.4285714285714	122.624045482636	16.32281667	Monday	8422	52	7	2020-04-08	2020-03-19	2020-06-07	2020-04-08	47	67	-13	47	1	1	0	1	1	1	0	1
Lafayette, Florida, US	12067	Florida	2020-05-26	2020-04-03	2020-05-18	0	1	9.49893137022085	8.6508124978797	14	21.4285714285714	122.624045482636	16.32281667	Tuesday	8422	53	8	2020-04-08	2020-03-19	2020-06-07	2020-04-08	48	68	-12	48	1	1	0	1	1	1	0	1
Lafayette, Florida, US	12067	Florida	2020-05-27	2020-04-03	2020-05-18	0	1	9.49893137022085	8.99006004681616	11	21.1428571428571	122.624045482636	16.32281667	Wednesday	8422	54	9	2020-04-08	2020-03-19	2020-06-07	2020-04-08	49	69	-11	49	1	1	0	1	1	1	0	1
Lafayette, Florida, US	12067	Florida	2020-05-28	2020-04-03	2020-05-18	0	1	9.49893137022085	9.32930759575262	11	20.1428571428571	122.624045482636	16.32281667	Thursday	8422	55	10	2020-04-08	2020-03-19	2020-06-07	2020-04-08	50	70	-10	50	1	1	0	1	1	1	0	1
Lafayette, Florida, US	12067	Florida	2020-05-29	2020-04-03	2020-05-18	0	1	9.49893137022085	9.49893137022085	13	20.4285714285714	122.624045482636	16.32281667	Friday	8422	56	11	2020-04-08	2020-03-19	2020-06-07	2020-04-08	51	71	-9	51	1	1	0	1	1	1	0	1
Lafayette, Florida, US	12067	Florida	2020-05-30	2020-04-03	2020-05-18	0	1	9.49893137022085	9.49893137022085	23	19.4285714285714	122.624045482636	16.32281667	Saturday	8422	57	12	2020-04-08	2020-03-19	2020-06-07	2020-04-08	52	72	-8	52	1	1	0	1	1	1	0	1
Lafayette, Florida, US	12067	Florida	2020-05-31	2020-04-03	2020-05-18	0	1	9.49893137022085	9.49893137022085	28	19.1428571428571	122.624045482636	16.32281667	Sunday	8422	58	13	2020-04-08	2020-03-19	2020-06-07	2020-04-08	53	73	-7	53	1	1	0	1	1	1	0	1
Lafayette, Florida, US	12067	Florida	2020-06-01	2020-04-03	2020-05-18	0	1	9.49893137022085	9.49893137022085	12	16	122.624045482636	16.32281667	Monday	8422	59	14	2020-04-08	2020-03-19	2020-06-07	2020-04-08	54	74	-6	54	1	1	0	1	1	1	0	1
Lafayette, Florida, US	12067	Florida	2020-06-02	2020-04-03	2020-05-18	0	1	9.49893137022085	9.49893137022085	5	14.7142857142857	122.624045482636	16.32281667	Tuesday	8422	60	15	2020-04-08	2020-03-19	2020-06-07	2020-04-08	55	75	-5	55	1	1	0	1	1	1	0	1
Lafayette, Florida, US	12067	Florida	2020-06-03	2020-04-03	2020-05-18	0	1	9.49893137022085	9.49893137022085	12	14.8571428571429	122.624045482636	16.32281667	Wednesday	8422	61	16	2020-04-08	2020-03-19	2020-06-07	2020-04-08	56	76	-4	56	1	1	0	1	1	1	0	1
Lafayette, Florida, US	12067	Florida	2020-06-04	2020-04-03	2020-05-18	0	1	10.6862977914985	9.66855514468908	9	14.5714285714286	122.624045482636	16.32281667	Thursday	8422	62	17	2020-04-08	2020-03-19	2020-06-07	2020-04-08	57	77	-3	57	1	1	0	1	1	1	0	1
Lafayette, Florida, US	12067	Florida	2020-06-05	2020-04-03	2020-05-18	0	1	11.8736642127761	10.0078026936255	7	13.7142857142857	122.624045482636	16.32281667	Friday	8422	63	18	2020-04-08	2020-03-19	2020-06-07	2020-04-08	58	78	-2	58	1	1	0	1	1	1	0	1
Lafayette, Florida, US	12067	Florida	2020-06-06	2020-04-03	2020-05-18	0	1	11.8736642127761	10.347050242562	25	14	122.624045482636	16.32281667	Saturday	8422	64	19	2020-04-08	2020-03-19	2020-06-07	2020-04-08	59	79	-1	59	1	1	0	1	1	1	0	1
Lafayette, Florida, US	12067	Florida	2020-06-07	2020-04-03	2020-05-18	0	1	11.8736642127761	10.6862977914985	35	15	122.624045482636	16.32281667	Sunday	8422	65	20	2020-04-08	2020-03-19	2020-06-07	2020-04-08	60	80	0	60	1	1	0	1	0	1	0	1
Lafayette, Florida, US	12067	Florida	2020-06-08	2020-04-03	2020-05-18	0	1	11.8736642127761	11.0255453404349	11	14.8571428571429	122.624045482636	16.32281667	Monday	8422	66	21	2020-04-08	2020-03-19	2020-06-07	2020-04-08	61	81	1	61	1	1	1	1	0	1	0	1
Lafayette, Florida, US	12067	Florida	2020-06-09	2020-04-03	2020-05-18	0	1	15.4357634766089	11.8736642127761	7	15.1428571428571	122.624045482636	16.32281667	Tuesday	8422	67	22	2020-04-08	2020-03-19	2020-06-07	2020-04-08	62	82	2	62	1	1	1	1	0	1	0	1
Lafayette, Florida, US	12067	Florida	2020-06-10	2020-04-03	2020-05-18	0	1	14.2483970553313	12.552159310649	13	15.2857142857143	122.624045482636	16.32281667	Wednesday	8422	68	23	2020-04-08	2020-03-19	2020-06-07	2020-04-08	63	83	3	63	1	1	1	1	0	1	0	1
Lafayette, Florida, US	12067	Florida	2020-06-11	2020-04-03	2020-05-18	0	1	14.2483970553313	13.0610306340537	7	15	122.624045482636	16.32281667	Thursday	8422	69	24	2020-04-08	2020-03-19	2020-06-07	2020-04-08	64	84	4	64	1	1	1	1	0	1	0	1
Lafayette, Florida, US	12067	Florida	2020-06-12	2020-04-03	2020-05-18	0	1	14.2483970553313	13.4002781829901	12	15.7142857142857	122.624045482636	16.32281667	Friday	8422	70	25	2020-04-08	2020-03-19	2020-06-07	2020-04-08	65	85	5	65	1	1	1	1	0	1	0	1
Lafayette, Florida, US	12067	Florida	2020-06-13	2020-04-03	2020-05-18	0	1	14.2483970553313	13.7395257319266	21	15.1428571428571	122.624045482636	16.32281667	Saturday	8422	71	26	2020-04-08	2020-03-19	2020-06-07	2020-04-08	66	86	6	66	1	1	1	1	0	1	0	1
Lafayette, Florida, US	12067	Florida	2020-06-14	2020-04-03	2020-05-18	0	1	15.4357634766089	14.2483970553313	19	12.8571428571429	122.624045482636	16.32281667	Sunday	8422	72	27	2020-04-08	2020-03-19	2020-06-07	2020-04-08	67	87	7	67	1	1	1	1	0	1	0	1
Lafayette, Florida, US	12067	Florida	2020-06-15	2020-04-03	2020-05-18	0	1	15.4357634766089	14.757268378736	14	13.2857142857143	122.624045482636	16.32281667	Monday	8422	73	28	2020-04-08	2020-03-19	2020-06-07	2020-04-08	68	88	8	68	1	1	1	1	0	1	0	1
Lafayette, Florida, US	12067	Florida	2020-06-16	2020-04-03	2020-05-18	0	1	17.8104963191641	15.0965159276724	10	13.7142857142857	122.624045482636	16.32281667	Tuesday	8422	74	29	2020-04-08	2020-03-19	2020-06-07	2020-04-08	69	89	9	69	1	1	1	1	0	1	0	1
Lafayette, Florida, US	12067	Florida	2020-06-17	2020-04-03	2020-05-18	0	1	17.8104963191641	15.6053872510771	8	13	122.624045482636	16.32281667	Wednesday	8422	75	30	2020-04-08	2020-03-19	2020-06-07	2020-04-08	70	90	10	70	1	1	1	1	0	1	0	1
Lafayette, Florida, US	12067	Florida	2020-06-18	2020-04-03	2020-05-18	0	1	18.9978627404417	16.28388234895	9	13.2857142857143	122.624045482636	16.32281667	Thursday	8422	76	31	2020-04-08	2020-03-19	2020-06-07	2020-04-08	71	91	11	71	1	1	1	1	0	1	0	1
Lafayette, Florida, US	12067	Florida	2020-06-19	2020-04-03	2020-05-18	0	1	21.3725955829969	17.3016249957594	13	13.4285714285714	122.624045482636	16.32281667	Friday	8422	77	32	2020-04-08	2020-03-19	2020-06-07	2020-04-08	72	92	12	72	1	1	1	1	0	1	0	1
Lafayette, Florida, US	12067	Florida	2020-06-20	2020-04-03	2020-05-18	0	1	21.3725955829969	18.3193676425688	14	12.4285714285714	122.624045482636	16.32281667	Saturday	8422	78	33	2020-04-08	2020-03-19	2020-06-07	2020-04-08	73	93	13	73	1	1	1	1	0	1	0	1
Lafayette, Florida, US	12067	Florida	2020-06-21	2020-04-03	2020-05-18	0	1	22.5599620042745	19.3371102893782	21	12.7142857142857	122.624045482636	16.32281667	Sunday	8422	79	34	2020-04-08	2020-03-19	2020-06-07	2020-04-08	74	94	14	74	1	1	1	1	0	1	0	1
Lafayette, Florida, US	12067	Florida	2020-06-22	2020-04-03	2020-05-18	0	1	23.7473284255521	20.5244767106558	16	13	122.624045482636	16.32281667	Monday	8422	80	35	2020-04-08	2020-03-19	2020-06-07	2020-04-08	75	95	15	75	1	1	1	1	0	1	0	1
Lafayette, Florida, US	12067	Florida	2020-06-23	2020-04-03	2020-05-18	0	1	23.7473284255521	21.3725955829969	13	13.4285714285714	122.624045482636	16.32281667	Tuesday	8422	81	36	2020-04-08	2020-03-19	2020-06-07	2020-04-08	76	96	16	76	1	1	1	1	0	1	0	1
Lafayette, Florida, US	12067	Florida	2020-06-24	2020-04-03	2020-05-18	0	1	23.7473284255521	22.2207144553381	11	13.8571428571429	122.624045482636	16.32281667	Wednesday	8422	82	37	2020-04-08	2020-03-19	2020-06-07	2020-04-08	77	97	17	77	1	1	1	1	0	1	0	1
Lafayette, Florida, US	12067	Florida	2020-06-25	2020-04-03	2020-05-18	0	1	26.1220612681073	23.2384571021474	13	14.4285714285714	122.624045482636	16.32281667	Thursday	8422	83	38	2020-04-08	2020-03-19	2020-06-07	2020-04-08	78	98	18	78	1	1	1	1	0	1	0	1
Lafayette, Florida, US	12067	Florida	2020-06-26	2020-04-03	2020-05-18	0	1	32.0588933744954	24.7650710723615	16	14.8571428571429	122.624045482636	16.32281667	Friday	8422	84	39	2020-04-08	2020-03-19	2020-06-07	2020-04-08	79	99	19	79	1	1	1	1	0	1	0	1
Lafayette, Florida, US	12067	Florida	2020-06-27	2020-04-03	2020-05-18	0	1	36.8083590596058	26.9701801404485	24	16.2857142857143	122.624045482636	16.32281667	Saturday	8422	85	40	2020-04-08	2020-03-19	2020-06-07	2020-04-08	80	100	20	80	1	1	1	1	0	1	0	1
Lafayette, Florida, US	12067	Florida	2020-06-28	2020-04-03	2020-05-18	0	1	35.6209926383282	28.836041659599	27	17.1428571428571	122.624045482636	16.32281667	Sunday	8422	86	41	2020-04-08	2020-03-19	2020-06-07	2020-04-08	81	101	21	81	1	1	1	1	0	1	0	1
Lafayette, Florida, US	12067	Florida	2020-06-29	2020-04-03	2020-05-18	0	1	36.8083590596058	30.7019031787495	18	17.4285714285714	122.624045482636	16.32281667	Monday	8422	87	42	2020-04-08	2020-03-19	2020-06-07	2020-04-08	82	102	22	82	1	1	1	1	0	1	0	1
Lafayette, Florida, US	12067	Florida	2020-06-30	2020-04-03	2020-05-18	0	1	37.9957254808834	32.7373884723683	15	17.7142857142857	122.624045482636	16.32281667	Tuesday	8422	88	43	2020-04-08	2020-03-19	2020-06-07	2020-04-08	83	103	23	83	1	1	1	1	0	1	0	1
Lafayette, Florida, US	12067	Florida	2020-07-01	2020-04-03	2020-05-18	0	1	37.9957254808834	34.772873765987	11	17.7142857142857	122.624045482636	16.32281667	Wednesday	8422	89	44	2020-04-08	2020-03-19	2020-06-07	2020-04-08	84	104	24	84	1	1	1	1	0	1	0	1
Lafayette, Florida, US	12067	Florida	2020-07-02	2020-04-03	2020-05-18	0	1	39.183091902161	36.6387352851376	10	17.2857142857143	122.624045482636	16.32281667	Thursday	8422	90	45	2020-04-08	2020-03-19	2020-06-07	2020-04-08	85	105	25	85	1	1	1	1	0	1	0	1
Lafayette, Florida, US	12067	Florida	2020-07-03	2020-04-03	2020-05-18	0	1	40.3704583234386	37.8261017064152	17	17.4285714285714	122.624045482636	16.32281667	Friday	8422	91	46	2020-04-08	2020-03-19	2020-06-07	2020-04-08	86	106	26	86	1	1	1	1	0	1	0	1
Lafayette, Florida, US	12067	Florida	2020-07-04	2020-04-03	2020-05-18	0	1	42.7451911659938	38.6742205787563	28	18	122.624045482636	16.32281667	Saturday	8422	92	47	2020-04-08	2020-03-19	2020-06-07	2020-04-08	87	107	27	87	1	1	1	1	0	1	0	1
Lafayette, Florida, US	12067	Florida	2020-07-05	2020-04-03	2020-05-18	0	1	42.7451911659938	39.6919632255657	26	17.8571428571429	122.624045482636	16.32281667	Sunday	8422	93	48	2020-04-08	2020-03-19	2020-06-07	2020-04-08	88	108	28	88	1	1	1	1	0	1	0	1
Lafayette, Louisiana, US	22055	Louisiana	2020-03-01	2020-03-23	2020-05-15	1	0	0	34.4336262170506	38	20.7142857142857	94.7918402569967	824.5697081	Sunday	244390	-22	-75	2020-03-28	2020-03-08	2020-06-04	2020-04-05	-27	-7	-95	-35	0	0	0	0	1	0	1	0
Lafayette, Louisiana, US	22055	Louisiana	2020-03-02	2020-03-23	2020-05-15	1	0	0	29.0056654340672	16	20.8571428571429	94.7918402569967	824.5697081	Monday	244390	-21	-74	2020-03-28	2020-03-08	2020-06-04	2020-04-05	-26	-6	-94	-34	0	0	0	0	1	0	1	0
Lafayette, Louisiana, US	22055	Louisiana	2020-03-03	2020-03-23	2020-05-15	1	0	0	23.5777046510839	15	21.4285714285714	94.7918402569967	824.5697081	Tuesday	244390	-20	-73	2020-03-28	2020-03-08	2020-06-04	2020-04-05	-25	-5	-93	-33	0	0	0	0	1	0	1	0
Lafayette, Louisiana, US	22055	Louisiana	2020-03-04	2020-03-23	2020-05-15	1	0	0	17.9801200936323	20	22.8571428571429	94.7918402569967	824.5697081	Wednesday	244390	-19	-72	2020-03-28	2020-03-08	2020-06-04	2020-04-05	-24	-4	-92	-32	0	0	0	0	1	0	1	0
Lafayette, Louisiana, US	22055	Louisiana	2020-03-05	2020-03-23	2020-05-15	1	0	0	12.2129117617125	12	22.1428571428571	94.7918402569967	824.5697081	Thursday	244390	-18	-71	2020-03-28	2020-03-08	2020-06-04	2020-04-05	-23	-3	-91	-31	0	0	0	0	1	0	1	0
Lafayette, Louisiana, US	22055	Louisiana	2020-03-06	2020-03-23	2020-05-15	1	0	0	6.10645588085626	11	19.7142857142857	94.7918402569967	824.5697081	Friday	244390	-17	-70	2020-03-28	2020-03-08	2020-06-04	2020-04-05	-22	-2	-90	-30	0	0	0	0	1	0	1	0
Lafayette, Louisiana, US	22055	Louisiana	2020-03-07	2020-03-23	2020-05-15	1	0	0	0	22	19.1428571428571	94.7918402569967	824.5697081	Saturday	244390	-16	-69	2020-03-28	2020-03-08	2020-06-04	2020-04-05	-21	-1	-89	-29	0	0	0	0	1	0	1	0
Lafayette, Louisiana, US	22055	Louisiana	2020-03-08	2020-03-23	2020-05-15	1	0	0	0	36	18.8571428571429	94.7918402569967	824.5697081	Sunday	244390	-15	-68	2020-03-28	2020-03-08	2020-06-04	2020-04-05	-20	0	-88	-28	0	0	0	0	1	0	1	0
Lafayette, Louisiana, US	22055	Louisiana	2020-03-09	2020-03-23	2020-05-15	1	0	0	0	19	19.2857142857143	94.7918402569967	824.5697081	Monday	244390	-14	-67	2020-03-28	2020-03-08	2020-06-04	2020-04-05	-19	1	-87	-27	0	1	0	0	1	0	1	1
Lafayette, Louisiana, US	22055	Louisiana	2020-03-10	2020-03-23	2020-05-15	1	0	0	0	18	19.7142857142857	94.7918402569967	824.5697081	Tuesday	244390	-13	-66	2020-03-28	2020-03-08	2020-06-04	2020-04-05	-18	2	-86	-26	0	1	0	0	1	0	1	1
Lafayette, Louisiana, US	22055	Louisiana	2020-03-11	2020-03-23	2020-05-15	1	0	0	0	14	18.8571428571429	94.7918402569967	824.5697081	Wednesday	244390	-12	-65	2020-03-28	2020-03-08	2020-06-04	2020-04-05	-17	3	-85	-25	0	1	0	0	1	0	1	1
Lafayette, Louisiana, US	22055	Louisiana	2020-03-12	2020-03-23	2020-05-15	1	0	0	0	12	18.8571428571429	94.7918402569967	824.5697081	Thursday	244390	-11	-64	2020-03-28	2020-03-08	2020-06-04	2020-04-05	-16	4	-84	-24	0	1	0	0	1	0	1	1
Lafayette, Louisiana, US	22055	Louisiana	2020-03-13	2020-03-23	2020-05-15	1	0	0	0	11	18.8571428571429	94.7918402569967	824.5697081	Friday	244390	-10	-63	2020-03-28	2020-03-08	2020-06-04	2020-04-05	-15	5	-83	-23	0	1	0	0	1	0	1	1
Lafayette, Louisiana, US	22055	Louisiana	2020-03-14	2020-03-23	2020-05-15	1	0	0	0	31	20.1428571428571	94.7918402569967	824.5697081	Saturday	244390	-9	-62	2020-03-28	2020-03-08	2020-06-04	2020-04-05	-14	6	-82	-22	0	1	0	0	1	0	1	1
Lafayette, Louisiana, US	22055	Louisiana	2020-03-15	2020-03-23	2020-05-15	1	0	0	0	47	21.7142857142857	94.7918402569967	824.5697081	Sunday	244390	-8	-61	2020-03-28	2020-03-08	2020-06-04	2020-04-05	-13	7	-81	-21	0	1	0	0	1	0	1	1
Lafayette, Louisiana, US	22055	Louisiana	2020-03-16	2020-03-23	2020-05-15	1	0	0	0	24	22.4285714285714	94.7918402569967	824.5697081	Monday	244390	-7	-60	2020-03-28	2020-03-08	2020-06-04	2020-04-05	-12	8	-80	-20	0	1	0	0	1	0	1	1
Lafayette, Louisiana, US	22055	Louisiana	2020-03-17	2020-03-23	2020-05-15	1	0	0	0	37	25.1428571428571	94.7918402569967	824.5697081	Tuesday	244390	-6	-59	2020-03-28	2020-03-08	2020-06-04	2020-04-05	-11	9	-79	-19	0	1	0	0	1	0	1	1
Lafayette, Louisiana, US	22055	Louisiana	2020-03-18	2020-03-23	2020-05-15	1	0	0	0	33	27.8571428571429	94.7918402569967	824.5697081	Wednesday	244390	-5	-58	2020-03-28	2020-03-08	2020-06-04	2020-04-05	-10	10	-78	-18	0	1	0	0	1	0	1	1
Lafayette, Louisiana, US	22055	Louisiana	2020-03-19	2020-03-23	2020-05-15	1	0	0.0818364090183723	0.0116909155740532	37	31.4285714285714	94.7918402569967	824.5697081	Thursday	244390	-4	-57	2020-03-28	2020-03-08	2020-06-04	2020-04-05	-9	11	-77	-17	0	1	0	0	1	0	1	1
Lafayette, Louisiana, US	22055	Louisiana	2020-03-20	2020-03-23	2020-05-15	1	0	0.245509227055117	0.0467636622962127	36	35	94.7918402569967	824.5697081	Friday	244390	-3	-56	2020-03-28	2020-03-08	2020-06-04	2020-04-05	-8	12	-76	-16	0	1	0	0	1	0	1	1
Lafayette, Louisiana, US	22055	Louisiana	2020-03-21	2020-03-23	2020-05-15	1	0	0.245509227055117	0.0818364090183723	61	39.2857142857143	94.7918402569967	824.5697081	Saturday	244390	-2	-55	2020-03-28	2020-03-08	2020-06-04	2020-04-05	-7	13	-75	-15	0	1	0	0	1	0	1	1
Lafayette, Louisiana, US	22055	Louisiana	2020-03-22	2020-03-23	2020-05-15	1	0	0.245509227055117	0.116909155740532	66	42	94.7918402569967	824.5697081	Sunday	244390	-1	-54	2020-03-28	2020-03-08	2020-06-04	2020-04-05	-6	14	-74	-14	0	1	0	0	1	0	1	1
Lafayette, Louisiana, US	22055	Louisiana	2020-03-23	2020-03-23	2020-05-15	1	0	0.368263840582675	0.169518275823771	45	45	94.7918402569967	824.5697081	Monday	244390	0	-53	2020-03-28	2020-03-08	2020-06-04	2020-04-05	-5	15	-73	-13	0	1	0	0	1	0	1	1
Lafayette, Louisiana, US	22055	Louisiana	2020-03-24	2020-03-23	2020-05-15	1	1	0.491018454110234	0.23966376926809	56	47.7142857142857	94.7918402569967	824.5697081	Tuesday	244390	1	-52	2020-03-28	2020-03-08	2020-06-04	2020-04-05	-4	16	-72	-12	0	1	0	0	1	0	1	1
Lafayette, Louisiana, US	22055	Louisiana	2020-03-25	2020-03-23	2020-05-15	1	1	0.818364090183723	0.356572925008622	52	50.4285714285714	94.7918402569967	824.5697081	Wednesday	244390	2	-51	2020-03-28	2020-03-08	2020-06-04	2020-04-05	-3	17	-71	-11	0	1	0	0	1	0	1	1
Lafayette, Louisiana, US	22055	Louisiana	2020-03-26	2020-03-23	2020-05-15	1	1	1.22754613527558	0.520245743045367	51	52.4285714285714	94.7918402569967	824.5697081	Thursday	244390	3	-50	2020-03-28	2020-03-08	2020-06-04	2020-04-05	-2	18	-70	-10	0	1	0	0	1	0	1	1
Lafayette, Louisiana, US	22055	Louisiana	2020-03-27	2020-03-23	2020-05-15	1	1	1.80040099840419	0.742373138952377	50	54.4285714285714	94.7918402569967	824.5697081	Friday	244390	4	-49	2020-03-28	2020-03-08	2020-06-04	2020-04-05	-1	19	-69	-9	0	1	0	0	1	0	1	1
Lafayette, Louisiana, US	22055	Louisiana	2020-03-28	2020-03-23	2020-05-15	1	1	1.96407381644093	0.987882366007494	64	54.8571428571429	94.7918402569967	824.5697081	Saturday	244390	5	-48	2020-03-28	2020-03-08	2020-06-04	2020-04-05	0	20	-68	-8	0	1	0	0	1	0	1	1
Lafayette, Louisiana, US	22055	Louisiana	2020-03-29	2020-03-23	2020-05-15	1	1	2.04591022545931	1.24508250863666	70	55.4285714285714	94.7918402569967	824.5697081	Sunday	244390	6	-47	2020-03-28	2020-03-08	2020-06-04	2020-04-05	1	21	-67	-7	1	1	0	0	1	1	1	1
Lafayette, Louisiana, US	22055	Louisiana	2020-03-30	2020-03-23	2020-05-15	1	1	3.35529276975326	1.67180092708961	58	57.2857142857143	94.7918402569967	824.5697081	Monday	244390	7	-46	2020-03-28	2020-03-08	2020-06-04	2020-04-05	2	22	-66	-6	1	1	0	0	1	1	1	1
Lafayette, Louisiana, US	22055	Louisiana	2020-03-31	2020-03-23	2020-05-15	1	1	4.82834813208396	2.29141945251442	56	57.2857142857143	94.7918402569967	824.5697081	Tuesday	244390	8	-45	2020-03-28	2020-03-08	2020-06-04	2020-04-05	3	23	-65	-5	1	1	0	0	1	1	1	1
Lafayette, Louisiana, US	22055	Louisiana	2020-04-01	2020-03-23	2020-05-15	1	1	6.5059945169606	3.10393808491112	52	57.2857142857143	94.7918402569967	824.5697081	Wednesday	244390	9	-44	2020-03-28	2020-03-08	2020-06-04	2020-04-05	4	24	-64	-4	1	1	0	0	1	1	1	1
Lafayette, Louisiana, US	22055	Louisiana	2020-04-02	2020-03-23	2020-05-15	1	1	10.106796513769	4.37240242469589	55	57.8571428571429	94.7918402569967	824.5697081	Thursday	244390	10	-43	2020-03-28	2020-03-08	2020-06-04	2020-04-05	5	25	-63	-3	1	1	0	0	1	1	1	1
Lafayette, Louisiana, US	22055	Louisiana	2020-04-03	2020-03-23	2020-05-15	1	1	11.2934244445354	5.72854863128606	49	57.7142857142857	94.7918402569967	824.5697081	Friday	244390	11	-42	2020-03-28	2020-03-08	2020-06-04	2020-04-05	6	26	-62	-2	1	1	0	0	1	1	1	1
Lafayette, Louisiana, US	22055	Louisiana	2020-04-04	2020-03-23	2020-05-15	1	1	9.37026883260362	6.78657649073787	66	58	94.7918402569967	824.5697081	Saturday	244390	12	-41	2020-03-28	2020-03-08	2020-06-04	2020-04-05	7	27	-61	-1	1	1	0	0	1	1	1	1
Lafayette, Louisiana, US	22055	Louisiana	2020-04-05	2020-03-23	2020-05-15	1	1	10.106796513769	7.93813167478211	70	58	94.7918402569967	824.5697081	Sunday	244390	13	-40	2020-03-28	2020-03-08	2020-06-04	2020-04-05	8	28	-60	0	1	1	0	0	1	1	0	1
Lafayette, Louisiana, US	22055	Louisiana	2020-04-06	2020-03-23	2020-05-15	1	1	10.6387331723884	8.97862316087284	56	57.7142857142857	94.7918402569967	824.5697081	Monday	244390	14	-39	2020-03-28	2020-03-08	2020-06-04	2020-04-05	9	29	-59	1	1	1	0	1	1	1	0	1
Lafayette, Louisiana, US	22055	Louisiana	2020-04-07	2020-03-23	2020-05-15	1	1	11.1297516264986	9.87882366007494	55	57.5714285714286	94.7918402569967	824.5697081	Tuesday	244390	15	-38	2020-03-28	2020-03-08	2020-06-04	2020-04-05	10	30	-58	2	1	1	0	1	1	1	0	1
Lafayette, Louisiana, US	22055	Louisiana	2020-04-08	2020-03-23	2020-05-15	1	1	11.661688285118	10.6153513412403	52	57.5714285714286	94.7918402569967	824.5697081	Wednesday	244390	16	-37	2020-03-28	2020-03-08	2020-06-04	2020-04-05	11	31	-57	3	1	1	0	1	1	1	0	1
Lafayette, Louisiana, US	22055	Louisiana	2020-04-09	2020-03-23	2020-05-15	1	1	12.3982159662834	10.9426969773138	51	57	94.7918402569967	824.5697081	Thursday	244390	17	-36	2020-03-28	2020-03-08	2020-06-04	2020-04-05	12	32	-56	4	1	1	0	1	1	1	0	1
Lafayette, Louisiana, US	22055	Louisiana	2020-04-10	2020-03-23	2020-05-15	1	1	13.5030074880314	11.2583516978132	54	57.7142857142857	94.7918402569967	824.5697081	Friday	244390	18	-35	2020-03-28	2020-03-08	2020-06-04	2020-04-05	13	33	-55	5	1	1	0	1	1	1	0	1
Lafayette, Louisiana, US	22055	Louisiana	2020-04-11	2020-03-23	2020-05-15	1	1	13.7894349195957	11.8896611388121	62	57.1428571428571	94.7918402569967	824.5697081	Saturday	244390	19	-34	2020-03-28	2020-03-08	2020-06-04	2020-04-05	14	34	-54	6	1	1	0	1	1	1	0	1
Lafayette, Louisiana, US	22055	Louisiana	2020-04-12	2020-03-23	2020-05-15	1	1	14.4850443962519	12.5151251220239	81	58.7142857142857	94.7918402569967	824.5697081	Sunday	244390	20	-33	2020-03-28	2020-03-08	2020-06-04	2020-04-05	15	35	-53	7	1	1	0	1	1	1	0	1
Lafayette, Louisiana, US	22055	Louisiana	2020-04-13	2020-03-23	2020-05-15	1	1	14.730553623307	13.0996709007266	52	58.1428571428571	94.7918402569967	824.5697081	Monday	244390	21	-32	2020-03-28	2020-03-08	2020-06-04	2020-04-05	16	36	-52	8	1	1	0	1	1	1	0	1
Lafayette, Louisiana, US	22055	Louisiana	2020-04-14	2020-03-23	2020-05-15	1	1	14.8533082368346	13.631607559346	49	57.2857142857143	94.7918402569967	824.5697081	Tuesday	244390	22	-31	2020-03-28	2020-03-08	2020-06-04	2020-04-05	17	37	-51	9	1	1	0	1	1	1	0	1
Lafayette, Louisiana, US	22055	Louisiana	2020-04-15	2020-03-23	2020-05-15	1	1	15.3443266909448	14.1576987601784	47	56.5714285714286	94.7918402569967	824.5697081	Wednesday	244390	23	-30	2020-03-28	2020-03-08	2020-06-04	2020-04-05	18	38	-50	10	1	1	0	1	1	1	0	1
Lafayette, Louisiana, US	22055	Louisiana	2020-04-16	2020-03-23	2020-05-15	1	1	15.835345145055	14.6487172142886	45	55.7142857142857	94.7918402569967	824.5697081	Thursday	244390	24	-29	2020-03-28	2020-03-08	2020-06-04	2020-04-05	19	39	-49	11	1	1	0	1	1	1	0	1
Lafayette, Louisiana, US	22055	Louisiana	2020-04-17	2020-03-23	2020-05-15	1	1	16.2036089856377	15.0345174282324	45	54.4285714285714	94.7918402569967	824.5697081	Friday	244390	25	-28	2020-03-28	2020-03-08	2020-06-04	2020-04-05	20	40	-48	12	1	1	0	1	1	1	0	1
Lafayette, Louisiana, US	22055	Louisiana	2020-04-18	2020-03-23	2020-05-15	1	1	16.9401366668031	15.4846176778334	61	54.2857142857143	94.7918402569967	824.5697081	Saturday	244390	26	-27	2020-03-28	2020-03-08	2020-06-04	2020-04-05	21	41	-47	13	1	1	0	1	1	1	0	1
Lafayette, Louisiana, US	22055	Louisiana	2020-04-19	2020-03-23	2020-05-15	1	1	17.144727689349	15.8645724339902	71	52.8571428571429	94.7918402569967	824.5697081	Sunday	244390	27	-26	2020-03-28	2020-03-08	2020-06-04	2020-04-05	22	42	-46	14	1	1	0	1	1	1	0	1
Lafayette, Louisiana, US	22055	Louisiana	2020-04-20	2020-03-23	2020-05-15	1	1	17.3084005073857	16.2328362745728	47	52.1428571428571	94.7918402569967	824.5697081	Monday	244390	28	-25	2020-03-28	2020-03-08	2020-06-04	2020-04-05	23	43	-45	15	1	1	0	1	1	1	0	1
Lafayette, Louisiana, US	22055	Louisiana	2020-04-21	2020-03-23	2020-05-15	1	1	17.5539097344409	16.6186364885166	43	51.2857142857143	94.7918402569967	824.5697081	Tuesday	244390	29	-24	2020-03-28	2020-03-08	2020-06-04	2020-04-05	24	44	-44	16	1	1	0	1	1	1	0	1
Lafayette, Louisiana, US	22055	Louisiana	2020-04-22	2020-03-23	2020-05-15	1	1	17.799418961496	16.9693639557382	48	51.4285714285714	94.7918402569967	824.5697081	Wednesday	244390	30	-23	2020-03-28	2020-03-08	2020-06-04	2020-04-05	25	45	-43	17	1	1	0	1	1	1	0	1
Lafayette, Louisiana, US	22055	Louisiana	2020-04-23	2020-03-23	2020-05-15	1	1	17.9630917795327	17.2733277606636	45	51.4285714285714	94.7918402569967	824.5697081	Thursday	244390	31	-22	2020-03-28	2020-03-08	2020-06-04	2020-04-05	26	46	-42	18	1	1	0	1	1	1	0	1
Lafayette, Louisiana, US	22055	Louisiana	2020-04-24	2020-03-23	2020-05-15	1	1	18.0040099840419	17.5305279032927	38	50.4285714285714	94.7918402569967	824.5697081	Friday	244390	32	-21	2020-03-28	2020-03-08	2020-06-04	2020-04-05	27	47	-41	19	1	1	0	1	1	1	0	1
Lafayette, Louisiana, US	22055	Louisiana	2020-04-25	2020-03-23	2020-05-15	1	1	18.0858463930603	17.6942007213295	50	48.8571428571429	94.7918402569967	824.5697081	Saturday	244390	33	-20	2020-03-28	2020-03-08	2020-06-04	2020-04-05	28	48	-40	20	1	1	0	1	1	1	0	1
Lafayette, Louisiana, US	22055	Louisiana	2020-04-26	2020-03-23	2020-05-15	1	1	18.1267645975695	17.8344917082181	58	47	94.7918402569967	824.5697081	Sunday	244390	34	-19	2020-03-28	2020-03-08	2020-06-04	2020-04-05	29	49	-39	21	1	1	0	1	1	1	0	1
Lafayette, Louisiana, US	22055	Louisiana	2020-04-27	2020-03-23	2020-05-15	1	1	18.1267645975695	17.9514008639587	42	46.2857142857143	94.7918402569967	824.5697081	Monday	244390	35	-18	2020-03-28	2020-03-08	2020-06-04	2020-04-05	30	50	-38	22	1	1	0	1	1	1	0	1
Lafayette, Louisiana, US	22055	Louisiana	2020-04-28	2020-03-23	2020-05-15	1	1	18.249519211097	18.0507736463381	45	46.5714285714286	94.7918402569967	824.5697081	Tuesday	244390	36	-17	2020-03-28	2020-03-08	2020-06-04	2020-04-05	31	51	-37	23	1	1	0	1	1	1	0	1
Lafayette, Louisiana, US	22055	Louisiana	2020-04-29	2020-03-23	2020-05-15	1	1	18.4541102336429	18.1443009709305	47	46.4285714285714	94.7918402569967	824.5697081	Wednesday	244390	37	-16	2020-03-28	2020-03-08	2020-06-04	2020-04-05	32	52	-36	24	1	1	0	1	1	1	0	1
Lafayette, Louisiana, US	22055	Louisiana	2020-04-30	2020-03-23	2020-05-15	1	1	18.6177830516797	18.237828295523	36	45.1428571428571	94.7918402569967	824.5697081	Thursday	244390	38	-15	2020-03-28	2020-03-08	2020-06-04	2020-04-05	33	53	-35	25	1	1	0	1	1	1	0	1
Lafayette, Louisiana, US	22055	Louisiana	2020-05-01	2020-03-23	2020-05-15	1	1	18.9451286877532	18.3722738246246	30	44	94.7918402569967	824.5697081	Friday	244390	39	-14	2020-03-28	2020-03-08	2020-06-04	2020-04-05	34	54	-34	26	1	1	0	1	1	1	0	1
Lafayette, Louisiana, US	22055	Louisiana	2020-05-02	2020-03-23	2020-05-15	1	1	18.9860468922624	18.5008738959392	41	42.7142857142857	94.7918402569967	824.5697081	Saturday	244390	40	-13	2020-03-28	2020-03-08	2020-06-04	2020-04-05	35	55	-33	27	1	1	0	1	1	1	0	1
Lafayette, Louisiana, US	22055	Louisiana	2020-05-03	2020-03-23	2020-05-15	1	1	19.0678833012807	18.6353194250408	56	42.4285714285714	94.7918402569967	824.5697081	Sunday	244390	41	-12	2020-03-28	2020-03-08	2020-06-04	2020-04-05	36	56	-32	28	1	1	0	1	1	1	0	1
Lafayette, Louisiana, US	22055	Louisiana	2020-05-04	2020-03-23	2020-05-15	1	1	19.1497197102991	18.7814558697164	38	41.8571428571429	94.7918402569967	824.5697081	Monday	244390	42	-11	2020-03-28	2020-03-08	2020-06-04	2020-04-05	37	57	-31	29	1	1	0	1	1	1	0	1
Lafayette, Louisiana, US	22055	Louisiana	2020-05-05	2020-03-23	2020-05-15	1	1	19.354310732845	18.9392832299662	38	40.8571428571429	94.7918402569967	824.5697081	Tuesday	244390	43	-10	2020-03-28	2020-03-08	2020-06-04	2020-04-05	38	58	-30	30	1	1	0	1	1	1	0	1
Lafayette, Louisiana, US	22055	Louisiana	2020-05-06	2020-03-23	2020-05-15	1	1	19.5179835508818	19.0912651324288	35	39.1428571428571	94.7918402569967	824.5697081	Wednesday	244390	44	-9	2020-03-28	2020-03-08	2020-06-04	2020-04-05	39	59	-29	31	1	1	0	1	1	1	0	1
Lafayette, Louisiana, US	22055	Louisiana	2020-05-07	2020-03-23	2020-05-15	1	1	19.5998199599002	19.2315561193175	33	38.7142857142857	94.7918402569967	824.5697081	Thursday	244390	45	-8	2020-03-28	2020-03-08	2020-06-04	2020-04-05	40	60	-28	32	1	1	0	1	1	1	0	1
Lafayette, Louisiana, US	22055	Louisiana	2020-05-08	2020-03-23	2020-05-15	1	1	19.6816563689185	19.336774359484	39	40	94.7918402569967	824.5697081	Friday	244390	46	-7	2020-03-28	2020-03-08	2020-06-04	2020-04-05	41	61	-27	33	1	1	0	1	1	1	0	1
Lafayette, Louisiana, US	22055	Louisiana	2020-05-09	2020-03-23	2020-05-15	1	1	20.3772658455747	19.5355199242429	39	39.7142857142857	94.7918402569967	824.5697081	Saturday	244390	47	-6	2020-03-28	2020-03-08	2020-06-04	2020-04-05	42	62	-26	34	1	1	0	1	1	1	0	1
Lafayette, Louisiana, US	22055	Louisiana	2020-05-10	2020-03-23	2020-05-15	1	1	20.5000204591023	19.7401109467888	49	38.7142857142857	94.7918402569967	824.5697081	Sunday	244390	48	-5	2020-03-28	2020-03-08	2020-06-04	2020-04-05	43	63	-25	35	1	1	0	1	1	1	0	1
Lafayette, Louisiana, US	22055	Louisiana	2020-05-11	2020-03-23	2020-05-15	1	1	20.7864478906666	19.9739292582699	37	38.5714285714286	94.7918402569967	824.5697081	Monday	244390	49	-4	2020-03-28	2020-03-08	2020-06-04	2020-04-05	44	64	-24	36	1	1	0	1	1	1	0	1
Lafayette, Louisiana, US	22055	Louisiana	2020-05-12	2020-03-23	2020-05-15	1	1	20.9501207087033	20.2019021119639	32	37.7142857142857	94.7918402569967	824.5697081	Tuesday	244390	50	-3	2020-03-28	2020-03-08	2020-06-04	2020-04-05	45	65	-23	37	1	1	0	1	1	1	0	1
Lafayette, Louisiana, US	22055	Louisiana	2020-05-13	2020-03-23	2020-05-15	1	1	21.973075821433	20.5526295791855	36	37.8571428571429	94.7918402569967	824.5697081	Wednesday	244390	51	-2	2020-03-28	2020-03-08	2020-06-04	2020-04-05	46	66	-22	38	1	1	0	1	1	1	0	1
Lafayette, Louisiana, US	22055	Louisiana	2020-05-14	2020-03-23	2020-05-15	1	1	22.1367486394697	20.9150479619811	41	39	94.7918402569967	824.5697081	Thursday	244390	52	-1	2020-03-28	2020-03-08	2020-06-04	2020-04-05	47	67	-21	39	1	1	0	1	1	1	0	1
Lafayette, Louisiana, US	22055	Louisiana	2020-05-15	2020-03-23	2020-05-15	0	1	22.2185850484881	21.2774663447768	28	37.4285714285714	94.7918402569967	824.5697081	Friday	244390	53	0	2020-03-28	2020-03-08	2020-06-04	2020-04-05	48	68	-20	40	1	1	0	1	1	1	0	1
Lafayette, Louisiana, US	22055	Louisiana	2020-05-16	2020-03-23	2020-05-15	0	1	23.6507222063096	21.7451029677389	49	38.8571428571429	94.7918402569967	824.5697081	Saturday	244390	54	1	2020-03-28	2020-03-08	2020-06-04	2020-04-05	49	69	-19	41	1	1	0	1	1	1	0	1
Lafayette, Louisiana, US	22055	Louisiana	2020-05-17	2020-03-23	2020-05-15	0	1	24.1417406604198	22.2653487107843	58	40.1428571428571	94.7918402569967	824.5697081	Sunday	244390	55	2	2020-03-28	2020-03-08	2020-06-04	2020-04-05	50	70	-18	42	1	1	0	1	1	1	0	1
Lafayette, Louisiana, US	22055	Louisiana	2020-05-18	2020-03-23	2020-05-15	0	1	24.4690862964933	22.7914399116167	28	38.8571428571429	94.7918402569967	824.5697081	Monday	244390	56	3	2020-03-28	2020-03-08	2020-06-04	2020-04-05	51	71	-17	43	1	1	0	1	1	1	0	1
Lafayette, Louisiana, US	22055	Louisiana	2020-05-19	2020-03-23	2020-05-15	0	1	24.7555137280576	23.3350674858101	26	38	94.7918402569967	824.5697081	Tuesday	244390	57	4	2020-03-28	2020-03-08	2020-06-04	2020-04-05	52	72	-16	44	1	1	0	1	1	1	0	1
Lafayette, Louisiana, US	22055	Louisiana	2020-05-20	2020-03-23	2020-05-15	0	1	24.837350137076	23.744249530902	28	36.8571428571429	94.7918402569967	824.5697081	Wednesday	244390	58	5	2020-03-28	2020-03-08	2020-06-04	2020-04-05	53	73	-15	45	1	1	0	1	1	1	0	1
Lafayette, Louisiana, US	22055	Louisiana	2020-05-21	2020-03-23	2020-05-15	0	1	25.8193870452965	24.2703407317344	21	34	94.7918402569967	824.5697081	Thursday	244390	59	6	2020-03-28	2020-03-08	2020-06-04	2020-04-05	54	74	-14	46	1	1	0	1	1	1	0	1
Lafayette, Louisiana, US	22055	Louisiana	2020-05-22	2020-03-23	2020-05-15	0	1	26.0648962723516	24.8198137637149	19	32.7142857142857	94.7918402569967	824.5697081	Friday	244390	60	7	2020-03-28	2020-03-08	2020-06-04	2020-04-05	55	75	-13	47	1	1	0	1	1	1	0	1
Lafayette, Louisiana, US	22055	Louisiana	2020-05-23	2020-03-23	2020-05-15	0	1	26.0648962723516	25.1646957731495	36	30.8571428571429	94.7918402569967	824.5697081	Saturday	244390	61	8	2020-03-28	2020-03-08	2020-06-04	2020-04-05	56	76	-12	48	1	1	0	1	1	1	0	1
Lafayette, Louisiana, US	22055	Louisiana	2020-05-24	2020-03-23	2020-05-15	0	1	26.9650967715537	25.5680323604543	48	29.4285714285714	94.7918402569967	824.5697081	Sunday	244390	62	9	2020-03-28	2020-03-08	2020-06-04	2020-04-05	57	77	-11	49	1	1	0	1	1	1	0	1
Lafayette, Louisiana, US	22055	Louisiana	2020-05-25	2020-03-23	2020-05-15	0	1	27.5788698391915	26.0122871522683	49	32.4285714285714	94.7918402569967	824.5697081	Monday	244390	63	10	2020-03-28	2020-03-08	2020-06-04	2020-04-05	58	78	-10	50	1	1	0	1	1	1	0	1
Lafayette, Louisiana, US	22055	Louisiana	2020-05-26	2020-03-23	2020-05-15	0	1	27.7425426572282	26.4390055707213	34	33.5714285714286	94.7918402569967	824.5697081	Tuesday	244390	64	11	2020-03-28	2020-03-08	2020-06-04	2020-04-05	59	79	-9	51	1	1	0	1	1	1	0	1
Lafayette, Louisiana, US	22055	Louisiana	2020-05-27	2020-03-23	2020-05-15	0	1	28.1926429068292	26.9183331092574	26	33.2857142857143	94.7918402569967	824.5697081	Wednesday	244390	65	12	2020-03-28	2020-03-08	2020-06-04	2020-04-05	60	80	-8	52	1	1	0	1	1	1	0	1
Lafayette, Louisiana, US	22055	Louisiana	2020-05-28	2020-03-23	2020-05-15	0	1	28.4381521338844	27.2924424076272	24	33.7142857142857	94.7918402569967	824.5697081	Thursday	244390	66	13	2020-03-28	2020-03-08	2020-06-04	2020-04-05	61	81	-7	53	1	1	0	1	1	1	0	1
Lafayette, Louisiana, US	22055	Louisiana	2020-05-29	2020-03-23	2020-05-15	0	1	28.4381521338844	27.6314789592747	19	33.7142857142857	94.7918402569967	824.5697081	Friday	244390	67	14	2020-03-28	2020-03-08	2020-06-04	2020-04-05	62	82	-6	54	1	1	0	1	1	1	0	1
Lafayette, Louisiana, US	22055	Louisiana	2020-05-30	2020-03-23	2020-05-15	0	1	31.220590040509	28.36800664044	34	33.4285714285714	94.7918402569967	824.5697081	Saturday	244390	68	15	2020-03-28	2020-03-08	2020-06-04	2020-04-05	63	83	-5	55	1	1	0	1	1	1	0	1
Lafayette, Louisiana, US	22055	Louisiana	2020-05-31	2020-03-23	2020-05-15	0	1	31.425181063055	29.0051615392259	45	33	94.7918402569967	824.5697081	Sunday	244390	69	16	2020-03-28	2020-03-08	2020-06-04	2020-04-05	64	84	-4	56	1	1	0	1	1	1	0	1
Lafayette, Louisiana, US	22055	Louisiana	2020-06-01	2020-03-23	2020-05-15	0	1	32.4481361757846	29.7007710158821	24	29.4285714285714	94.7918402569967	824.5697081	Monday	244390	70	17	2020-03-28	2020-03-08	2020-06-04	2020-04-05	65	85	-3	57	1	1	0	1	1	1	0	1
Lafayette, Louisiana, US	22055	Louisiana	2020-06-02	2020-03-23	2020-05-15	0	1	32.8573182208765	30.4314532392604	24	28	94.7918402569967	824.5697081	Tuesday	244390	71	18	2020-03-28	2020-03-08	2020-06-04	2020-04-05	66	86	-2	58	1	1	0	1	1	1	0	1
Lafayette, Louisiana, US	22055	Louisiana	2020-06-03	2020-03-23	2020-05-15	0	1	33.5938459020418	31.2030536671479	26	28	94.7918402569967	824.5697081	Wednesday	244390	72	19	2020-03-28	2020-03-08	2020-06-04	2020-04-05	67	87	-1	59	1	1	0	1	1	1	0	1
Lafayette, Louisiana, US	22055	Louisiana	2020-06-04	2020-03-23	2020-05-15	0	1	34.1257825606612	32.0155722995446	24	28	94.7918402569967	824.5697081	Thursday	244390	73	20	2020-03-28	2020-03-08	2020-06-04	2020-04-05	68	88	0	60	1	1	0	1	0	1	0	1
Lafayette, Louisiana, US	22055	Louisiana	2020-06-05	2020-03-23	2020-05-15	0	1	34.944146650845	32.9450000876819	18	27.8571428571429	94.7918402569967	824.5697081	Friday	244390	74	21	2020-03-28	2020-03-08	2020-06-04	2020-04-05	69	89	1	61	1	1	1	1	0	1	0	1
Lafayette, Louisiana, US	22055	Louisiana	2020-06-06	2020-03-23	2020-05-15	0	1	35.4351651049552	33.5470822397456	33	27.7142857142857	94.7918402569967	824.5697081	Saturday	244390	75	22	2020-03-28	2020-03-08	2020-06-04	2020-04-05	70	90	2	62	1	1	1	1	0	1	0	1
Lafayette, Louisiana, US	22055	Louisiana	2020-06-07	2020-03-23	2020-05-15	0	1	36.0080199680838	34.2017735118926	62	30.1428571428571	94.7918402569967	824.5697081	Sunday	244390	76	23	2020-03-28	2020-03-08	2020-06-04	2020-04-05	71	91	3	63	1	1	1	1	0	1	0	1
Lafayette, Louisiana, US	22055	Louisiana	2020-06-08	2020-03-23	2020-05-15	0	1	36.70362944474	34.8097011217434	39	32.2857142857143	94.7918402569967	824.5697081	Monday	244390	77	24	2020-03-28	2020-03-08	2020-06-04	2020-04-05	72	92	4	64	1	1	1	1	0	1	0	1
Lafayette, Louisiana, US	22055	Louisiana	2020-06-09	2020-03-23	2020-05-15	0	1	37.153729694341	35.4234741893811	25	32.4285714285714	94.7918402569967	824.5697081	Tuesday	244390	78	25	2020-03-28	2020-03-08	2020-06-04	2020-04-05	73	93	5	65	1	1	1	1	0	1	0	1
Lafayette, Louisiana, US	22055	Louisiana	2020-06-10	2020-03-23	2020-05-15	0	1	38.0948483980523	36.0664745459541	22	31.8571428571429	94.7918402569967	824.5697081	Wednesday	244390	79	26	2020-03-28	2020-03-08	2020-06-04	2020-04-05	74	94	6	66	1	1	1	1	0	1	0	1
Lafayette, Louisiana, US	22055	Louisiana	2020-06-11	2020-03-23	2020-05-15	0	1	39.1587217152911	36.7854658537583	20	31.2857142857143	94.7918402569967	824.5697081	Thursday	244390	80	27	2020-03-28	2020-03-08	2020-06-04	2020-04-05	75	95	7	67	1	1	1	1	0	1	0	1
Lafayette, Louisiana, US	22055	Louisiana	2020-06-12	2020-03-23	2020-05-15	0	1	40.4271860550759	37.5687571972199	19	31.4285714285714	94.7918402569967	824.5697081	Friday	244390	81	28	2020-03-28	2020-03-08	2020-06-04	2020-04-05	76	96	8	68	1	1	1	1	0	1	0	1
Lafayette, Louisiana, US	22055	Louisiana	2020-06-13	2020-03-23	2020-05-15	0	1	46.6467531404722	39.1704126308652	29	30.8571428571429	94.7918402569967	824.5697081	Saturday	244390	82	29	2020-03-28	2020-03-08	2020-06-04	2020-04-05	77	97	9	69	1	1	1	1	0	1	0	1
Lafayette, Louisiana, US	22055	Louisiana	2020-06-14	2020-03-23	2020-05-15	0	1	46.9740987765457	40.7369953177883	44	28.2857142857143	94.7918402569967	824.5697081	Sunday	244390	83	30	2020-03-28	2020-03-08	2020-06-04	2020-04-05	78	98	10	70	1	1	1	1	0	1	0	1
Lafayette, Louisiana, US	22055	Louisiana	2020-06-15	2020-03-23	2020-05-15	0	1	49.1836818200417	42.5198599428314	36	27.8571428571429	94.7918402569967	824.5697081	Monday	244390	84	31	2020-03-28	2020-03-08	2020-06-04	2020-04-05	79	99	11	71	1	1	1	1	0	1	0	1
Lafayette, Louisiana, US	22055	Louisiana	2020-06-16	2020-03-23	2020-05-15	0	1	50.8613282049184	44.4780883014853	27	28.1428571428571	94.7918402569967	824.5697081	Tuesday	244390	85	32	2020-03-28	2020-03-08	2020-06-04	2020-04-05	80	100	12	72	1	1	1	1	0	1	0	1
Lafayette, Louisiana, US	22055	Louisiana	2020-06-17	2020-03-23	2020-05-15	0	1	53.2755022709604	46.6467531404722	26	28.7142857142857	94.7918402569967	824.5697081	Wednesday	244390	86	33	2020-03-28	2020-03-08	2020-06-04	2020-04-05	81	101	13	73	1	1	1	1	0	1	0	1
Lafayette, Louisiana, US	22055	Louisiana	2020-06-18	2020-03-23	2020-05-15	0	1	53.2755022709604	48.6634360769964	27	29.7142857142857	94.7918402569967	824.5697081	Thursday	244390	87	34	2020-03-28	2020-03-08	2020-06-04	2020-04-05	82	102	14	74	1	1	1	1	0	1	0	1
Lafayette, Louisiana, US	22055	Louisiana	2020-06-19	2020-03-23	2020-05-15	0	1	53.6028479070338	50.5456734844189	23	30.2857142857143	94.7918402569967	824.5697081	Friday	244390	88	35	2020-03-28	2020-03-08	2020-06-04	2020-04-05	83	103	15	75	1	1	1	1	0	1	0	1
Lafayette, Louisiana, US	22055	Louisiana	2020-06-20	2020-03-23	2020-05-15	0	1	55.8124309505299	51.8550560287129	32	30.7142857142857	94.7918402569967	824.5697081	Saturday	244390	89	36	2020-03-28	2020-03-08	2020-06-04	2020-04-05	84	104	16	76	1	1	1	1	0	1	0	1
Lafayette, Louisiana, US	22055	Louisiana	2020-06-21	2020-03-23	2020-05-15	0	1	57.1218134948239	53.3047295598955	42	30.4285714285714	94.7918402569967	824.5697081	Sunday	244390	90	37	2020-03-28	2020-03-08	2020-06-04	2020-04-05	85	105	17	77	1	1	1	1	0	1	0	1
Lafayette, Louisiana, US	22055	Louisiana	2020-06-22	2020-03-23	2020-05-15	0	1	58.922214493228	54.6959485132078	38	30.7142857142857	94.7918402569967	824.5697081	Monday	244390	91	38	2020-03-28	2020-03-08	2020-06-04	2020-04-05	86	106	18	78	1	1	1	1	0	1	0	1
Lafayette, Louisiana, US	22055	Louisiana	2020-06-23	2020-03-23	2020-05-15	0	1	64.405253897459	56.6307950407136	34	31.7142857142857	94.7918402569967	824.5697081	Tuesday	244390	92	39	2020-03-28	2020-03-08	2020-06-04	2020-04-05	87	107	19	79	1	1	1	1	0	1	0	1
Lafayette, Louisiana, US	22055	Louisiana	2020-06-24	2020-03-23	2020-05-15	0	1	67.6787102581939	58.688396181747	33	32.7142857142857	94.7918402569967	824.5697081	Wednesday	244390	93	40	2020-03-28	2020-03-08	2020-06-04	2020-04-05	88	108	20	80	1	1	1	1	0	1	0	1
Lafayette, Louisiana, US	22055	Louisiana	2020-06-25	2020-03-23	2020-05-15	0	1	70.5020663693277	61.1493339100852	33	33.5714285714286	94.7918402569967	824.5697081	Thursday	244390	94	41	2020-03-28	2020-03-08	2020-06-04	2020-04-05	89	109	21	81	1	1	1	1	0	1	0	1
Lafayette, Louisiana, US	22055	Louisiana	2020-06-26	2020-03-23	2020-05-15	0	1	76.1896967961046	64.3760266085238	29	34.4285714285714	94.7918402569967	824.5697081	Friday	244390	95	42	2020-03-28	2020-03-08	2020-06-04	2020-04-05	90	110	22	82	1	1	1	1	0	1	0	1
Lafayette, Louisiana, US	22055	Louisiana	2020-06-27	2020-03-23	2020-05-15	0	1	76.1896967961046	67.2870645864631	42	35.8571428571429	94.7918402569967	824.5697081	Saturday	244390	96	43	2020-03-28	2020-03-08	2020-06-04	2020-04-05	91	111	23	83	1	1	1	1	0	1	0	1
Lafayette, Louisiana, US	22055	Louisiana	2020-06-28	2020-03-23	2020-05-15	0	1	80.6906992921151	70.6540482717904	50	37	94.7918402569967	824.5697081	Sunday	244390	97	44	2020-03-28	2020-03-08	2020-06-04	2020-04-05	92	112	24	84	1	1	1	1	0	1	0	1
Lafayette, Louisiana, US	22055	Louisiana	2020-06-29	2020-03-23	2020-05-15	0	1	84.2096648799051	74.2665411841728	49	38.5714285714286	94.7918402569967	824.5697081	Monday	244390	98	45	2020-03-28	2020-03-08	2020-06-04	2020-04-05	93	113	25	85	1	1	1	1	0	1	0	1
Lafayette, Louisiana, US	22055	Louisiana	2020-06-30	2020-03-23	2020-05-15	0	1	88.3014853308237	77.6802885317964	37	39	94.7918402569967	824.5697081	Tuesday	244390	99	46	2020-03-28	2020-03-08	2020-06-04	2020-04-05	94	114	26	86	1	1	1	1	0	1	0	1
Lafayette, Louisiana, US	22055	Louisiana	2020-07-01	2020-03-23	2020-05-15	0	1	96.5260444371701	81.8013362716501	31	38.7142857142857	94.7918402569967	824.5697081	Wednesday	244390	100	47	2020-03-28	2020-03-08	2020-06-04	2020-04-05	95	115	27	87	1	1	1	1	0	1	0	1
Lafayette, Louisiana, US	22055	Louisiana	2020-07-02	2020-03-23	2020-05-15	0	1	101.149801546708	86.179584154133	25	37.5714285714286	94.7918402569967	824.5697081	Thursday	244390	101	48	2020-03-28	2020-03-08	2020-06-04	2020-04-05	96	116	28	88	1	1	1	1	0	1	0	1
Lafayette, Louisiana, US	22055	Louisiana	2020-07-03	2020-03-23	2020-05-15	0	1	108.228650926797	90.7565776013749	37	38.7142857142857	94.7918402569967	824.5697081	Friday	244390	102	49	2020-03-28	2020-03-08	2020-06-04	2020-04-05	97	117	29	89	1	1	1	1	0	1	0	1
Lafayette, Louisiana, US	22055	Louisiana	2020-07-04	2020-03-23	2020-05-15	0	1	108.228650926797	95.3335710486167	49	39.7142857142857	94.7918402569967	824.5697081	Saturday	244390	103	50	2020-03-28	2020-03-08	2020-06-04	2020-04-05	98	118	30	90	1	1	1	1	0	1	0	1
Lafayette, Louisiana, US	22055	Louisiana	2020-07-05	2020-03-23	2020-05-15	0	1	114.570972625721	100.173610096275	59	41	94.7918402569967	824.5697081	Sunday	244390	104	51	2020-03-28	2020-03-08	2020-06-04	2020-04-05	99	119	31	91	1	1	1	1	0	1	0	1
Lafayette, Mississippi, US	28071	Mississippi	2020-03-01	2020-04-03	2020-04-27	1	0	0	88.143657970574	32	38.5714285714286	94.1221467172124	74.95708648	Sunday	54019	-33	-57	2020-04-08	2020-03-19	2020-05-17	2020-03-18	-38	-18	-77	-17	0	0	0	0	1	0	1	0
Lafayette, Mississippi, US	28071	Mississippi	2020-03-02	2020-04-03	2020-04-27	1	0	0	75.5291600661706	17	35.7142857142857	94.1221467172124	74.95708648	Monday	54019	-32	-56	2020-04-08	2020-03-19	2020-05-17	2020-03-18	-37	-17	-76	-16	0	0	0	0	1	0	1	0
Lafayette, Mississippi, US	28071	Mississippi	2020-03-03	2020-04-03	2020-04-27	1	0	0	61.7397251465749	12	33	94.1221467172124	74.95708648	Tuesday	54019	-31	-55	2020-04-08	2020-03-19	2020-05-17	2020-03-18	-36	-16	-75	-15	0	0	0	0	1	0	1	0
Lafayette, Mississippi, US	28071	Mississippi	2020-03-04	2020-04-03	2020-04-27	1	0	0	47.2897534970451	15	31.5714285714286	94.1221467172124	74.95708648	Wednesday	54019	-30	-54	2020-04-08	2020-03-19	2020-05-17	2020-03-18	-35	-15	-74	-14	0	0	0	0	1	0	1	0
Lafayette, Mississippi, US	28071	Mississippi	2020-03-05	2020-04-03	2020-04-27	1	0	0	31.8285176503598	11	27.8571428571429	94.1221467172124	74.95708648	Thursday	54019	-29	-53	2020-04-08	2020-03-19	2020-05-17	2020-03-18	-34	-14	-73	-13	0	0	0	0	1	0	1	0
Lafayette, Mississippi, US	28071	Mississippi	2020-03-06	2020-04-03	2020-04-27	1	0	0	16.3672818036745	10	22.2857142857143	94.1221467172124	74.95708648	Friday	54019	-28	-52	2020-04-08	2020-03-19	2020-05-17	2020-03-18	-33	-13	-72	-12	0	0	0	0	1	0	1	0
Lafayette, Mississippi, US	28071	Mississippi	2020-03-07	2020-04-03	2020-04-27	1	0	0	0	19	16.5714285714286	94.1221467172124	74.95708648	Saturday	54019	-27	-51	2020-04-08	2020-03-19	2020-05-17	2020-03-18	-32	-12	-71	-11	0	0	0	0	1	0	1	0
Lafayette, Mississippi, US	28071	Mississippi	2020-03-08	2020-04-03	2020-04-27	1	0	0	0	31	16.4285714285714	94.1221467172124	74.95708648	Sunday	54019	-26	-50	2020-04-08	2020-03-19	2020-05-17	2020-03-18	-31	-11	-70	-10	0	0	0	0	1	0	1	0
Lafayette, Mississippi, US	28071	Mississippi	2020-03-09	2020-04-03	2020-04-27	1	0	0	0	23	17.2857142857143	94.1221467172124	74.95708648	Monday	54019	-25	-49	2020-04-08	2020-03-19	2020-05-17	2020-03-18	-30	-10	-69	-9	0	0	0	0	1	0	1	0
Lafayette, Mississippi, US	28071	Mississippi	2020-03-10	2020-04-03	2020-04-27	1	0	0	0	18	18.1428571428571	94.1221467172124	74.95708648	Tuesday	54019	-24	-48	2020-04-08	2020-03-19	2020-05-17	2020-03-18	-29	-9	-68	-8	0	0	0	0	1	0	1	0
Lafayette, Mississippi, US	28071	Mississippi	2020-03-11	2020-04-03	2020-04-27	1	0	0	0	19	18.7142857142857	94.1221467172124	74.95708648	Wednesday	54019	-23	-47	2020-04-08	2020-03-19	2020-05-17	2020-03-18	-28	-8	-67	-7	0	0	0	0	1	0	1	0
Lafayette, Mississippi, US	28071	Mississippi	2020-03-12	2020-04-03	2020-04-27	1	0	0	0	19	19.8571428571429	94.1221467172124	74.95708648	Thursday	54019	-22	-46	2020-04-08	2020-03-19	2020-05-17	2020-03-18	-27	-7	-66	-6	0	0	0	0	1	0	1	0
Lafayette, Mississippi, US	28071	Mississippi	2020-03-13	2020-04-03	2020-04-27	1	0	0	0	19	21.1428571428571	94.1221467172124	74.95708648	Friday	54019	-21	-45	2020-04-08	2020-03-19	2020-05-17	2020-03-18	-26	-6	-65	-5	0	0	0	0	1	0	1	0
Lafayette, Mississippi, US	28071	Mississippi	2020-03-14	2020-04-03	2020-04-27	1	0	0	0	31	22.8571428571429	94.1221467172124	74.95708648	Saturday	54019	-20	-44	2020-04-08	2020-03-19	2020-05-17	2020-03-18	-25	-5	-64	-4	0	0	0	0	1	0	1	0
Lafayette, Mississippi, US	28071	Mississippi	2020-03-15	2020-04-03	2020-04-27	1	0	0	0	43	24.5714285714286	94.1221467172124	74.95708648	Sunday	54019	-19	-43	2020-04-08	2020-03-19	2020-05-17	2020-03-18	-24	-4	-63	-3	0	0	0	0	1	0	1	0
Lafayette, Mississippi, US	28071	Mississippi	2020-03-16	2020-04-03	2020-04-27	1	0	0	0	19	24	94.1221467172124	74.95708648	Monday	54019	-18	-42	2020-04-08	2020-03-19	2020-05-17	2020-03-18	-23	-3	-62	-2	0	0	0	0	1	0	1	0
Lafayette, Mississippi, US	28071	Mississippi	2020-03-17	2020-04-03	2020-04-27	1	0	0	0	24	24.8571428571429	94.1221467172124	74.95708648	Tuesday	54019	-17	-41	2020-04-08	2020-03-19	2020-05-17	2020-03-18	-22	-2	-61	-1	0	0	0	0	1	0	1	0
Lafayette, Mississippi, US	28071	Mississippi	2020-03-18	2020-04-03	2020-04-27	1	0	0	0	34	27	94.1221467172124	74.95708648	Wednesday	54019	-16	-40	2020-04-08	2020-03-19	2020-05-17	2020-03-18	-21	-1	-60	0	0	0	0	0	1	0	0	0
Lafayette, Mississippi, US	28071	Mississippi	2020-03-19	2020-04-03	2020-04-27	1	0	0.185120050352654	0.0264457214789505	35	29.2857142857143	94.1221467172124	74.95708648	Thursday	54019	-15	-39	2020-04-08	2020-03-19	2020-05-17	2020-03-18	-20	0	-59	1	0	0	0	1	1	0	0	0
Lafayette, Mississippi, US	28071	Mississippi	2020-03-20	2020-04-03	2020-04-27	1	0	0.185120050352654	0.0528914429579011	45	33	94.1221467172124	74.95708648	Friday	54019	-14	-38	2020-04-08	2020-03-19	2020-05-17	2020-03-18	-19	1	-58	2	0	1	0	1	1	0	0	1
Lafayette, Mississippi, US	28071	Mississippi	2020-03-21	2020-04-03	2020-04-27	1	0	0.185120050352654	0.0793371644368516	52	36	94.1221467172124	74.95708648	Saturday	54019	-13	-37	2020-04-08	2020-03-19	2020-05-17	2020-03-18	-18	2	-57	3	0	1	0	1	1	0	0	1
Lafayette, Mississippi, US	28071	Mississippi	2020-03-22	2020-04-03	2020-04-27	1	0	0.925600251763269	0.211565771831604	66	39.2857142857143	94.1221467172124	74.95708648	Sunday	54019	-12	-36	2020-04-08	2020-03-19	2020-05-17	2020-03-18	-17	3	-56	4	0	1	0	1	1	0	0	1
Lafayette, Mississippi, US	28071	Mississippi	2020-03-23	2020-04-03	2020-04-27	1	0	0.925600251763269	0.343794379226357	51	43.8571428571429	94.1221467172124	74.95708648	Monday	54019	-11	-35	2020-04-08	2020-03-19	2020-05-17	2020-03-18	-16	4	-55	5	0	1	0	1	1	0	0	1
Lafayette, Mississippi, US	28071	Mississippi	2020-03-24	2020-04-03	2020-04-27	1	0	1.48096040282123	0.555360151057961	53	48	94.1221467172124	74.95708648	Tuesday	54019	-10	-34	2020-04-08	2020-03-19	2020-05-17	2020-03-18	-15	5	-54	6	0	1	0	1	1	0	0	1
Lafayette, Mississippi, US	28071	Mississippi	2020-03-25	2020-04-03	2020-04-27	1	0	1.48096040282123	0.766925922889565	47	49.8571428571429	94.1221467172124	74.95708648	Wednesday	54019	-9	-33	2020-04-08	2020-03-19	2020-05-17	2020-03-18	-14	6	-53	7	0	1	0	1	1	0	0	1
Lafayette, Mississippi, US	28071	Mississippi	2020-03-26	2020-04-03	2020-04-27	1	0	1.85120050352654	1.00493741620012	40	50.5714285714286	94.1221467172124	74.95708648	Thursday	54019	-8	-32	2020-04-08	2020-03-19	2020-05-17	2020-03-18	-13	7	-52	8	0	1	0	1	1	0	0	1
Lafayette, Mississippi, US	28071	Mississippi	2020-03-27	2020-04-03	2020-04-27	1	0	2.03632055387919	1.26939463098963	40	49.8571428571429	94.1221467172124	74.95708648	Friday	54019	-7	-31	2020-04-08	2020-03-19	2020-05-17	2020-03-18	-12	8	-51	9	0	1	0	1	1	0	0	1
Lafayette, Mississippi, US	28071	Mississippi	2020-03-28	2020-04-03	2020-04-27	1	0	2.03632055387919	1.53385184577913	53	50	94.1221467172124	74.95708648	Saturday	54019	-6	-30	2020-04-08	2020-03-19	2020-05-17	2020-03-18	-11	9	-50	10	0	1	0	1	1	0	0	1
Lafayette, Mississippi, US	28071	Mississippi	2020-03-29	2020-04-03	2020-04-27	1	0	2.4065606545845	1.74541761761073	62	49.4285714285714	94.1221467172124	74.95708648	Sunday	54019	-5	-29	2020-04-08	2020-03-19	2020-05-17	2020-03-18	-10	10	-49	11	0	1	0	1	1	0	0	1
Lafayette, Mississippi, US	28071	Mississippi	2020-03-30	2020-04-03	2020-04-27	1	0	2.4065606545845	1.95698338944234	52	49.5714285714286	94.1221467172124	74.95708648	Monday	54019	-4	-28	2020-04-08	2020-03-19	2020-05-17	2020-03-18	-9	11	-48	12	0	1	0	1	1	0	0	1
Lafayette, Mississippi, US	28071	Mississippi	2020-03-31	2020-04-03	2020-04-27	1	0	2.77680075528981	2.14210343979499	50	49.1428571428571	94.1221467172124	74.95708648	Tuesday	54019	-3	-27	2020-04-08	2020-03-19	2020-05-17	2020-03-18	-8	12	-47	13	0	1	0	1	1	0	0	1
Lafayette, Mississippi, US	28071	Mississippi	2020-04-01	2020-04-03	2020-04-27	1	0	2.77680075528981	2.32722349014765	40	48.1428571428571	94.1221467172124	74.95708648	Wednesday	54019	-2	-26	2020-04-08	2020-03-19	2020-05-17	2020-03-18	-7	13	-46	14	0	1	0	1	1	0	0	1
Lafayette, Mississippi, US	28071	Mississippi	2020-04-02	2020-04-03	2020-04-27	1	0	2.96192080564246	2.48589781902135	42	48.4285714285714	94.1221467172124	74.95708648	Thursday	54019	-1	-25	2020-04-08	2020-03-19	2020-05-17	2020-03-18	-6	14	-45	15	0	1	0	1	1	0	0	1
Lafayette, Mississippi, US	28071	Mississippi	2020-04-03	2020-04-03	2020-04-27	1	0	3.88752105740573	2.75035503381085	39	48.2857142857143	94.1221467172124	74.95708648	Friday	54019	0	-24	2020-04-08	2020-03-19	2020-05-17	2020-03-18	-5	15	-44	16	0	1	0	1	1	0	0	1
Lafayette, Mississippi, US	28071	Mississippi	2020-04-04	2020-04-03	2020-04-27	1	1	3.88752105740573	3.01481224860036	62	49.5714285714286	94.1221467172124	74.95708648	Saturday	54019	1	-23	2020-04-08	2020-03-19	2020-05-17	2020-03-18	-4	16	-43	17	0	1	0	1	1	0	0	1
Lafayette, Mississippi, US	28071	Mississippi	2020-04-05	2020-04-03	2020-04-27	1	1	4.07264110775838	3.25282374191091	67	50.2857142857143	94.1221467172124	74.95708648	Sunday	54019	2	-22	2020-04-08	2020-03-19	2020-05-17	2020-03-18	-3	17	-42	18	0	1	0	1	1	0	0	1
Lafayette, Mississippi, US	28071	Mississippi	2020-04-06	2020-04-03	2020-04-27	1	1	4.07264110775838	3.49083523522147	52	50.2857142857143	94.1221467172124	74.95708648	Monday	54019	3	-21	2020-04-08	2020-03-19	2020-05-17	2020-03-18	-2	18	-41	19	0	1	0	1	1	0	0	1
Lafayette, Mississippi, US	28071	Mississippi	2020-04-07	2020-04-03	2020-04-27	1	1	4.62800125881634	3.75529245001098	57	51.2857142857143	94.1221467172124	74.95708648	Tuesday	54019	4	-20	2020-04-08	2020-03-19	2020-05-17	2020-03-18	-1	19	-40	20	0	1	0	1	1	0	0	1
Lafayette, Mississippi, US	28071	Mississippi	2020-04-08	2020-04-03	2020-04-27	1	1	4.813121309169	4.04619538627943	50	52.7142857142857	94.1221467172124	74.95708648	Wednesday	54019	5	-19	2020-04-08	2020-03-19	2020-05-17	2020-03-18	0	20	-39	21	0	1	0	1	1	0	0	1
Lafayette, Mississippi, US	28071	Mississippi	2020-04-09	2020-04-03	2020-04-27	1	1	4.813121309169	4.31065260106894	45	53.1428571428571	94.1221467172124	74.95708648	Thursday	54019	6	-18	2020-04-08	2020-03-19	2020-05-17	2020-03-18	1	21	-38	22	1	1	0	1	1	1	0	1
Lafayette, Mississippi, US	28071	Mississippi	2020-04-10	2020-04-03	2020-04-27	1	1	5.1833614098743	4.49577265142159	45	54	94.1221467172124	74.95708648	Friday	54019	7	-17	2020-04-08	2020-03-19	2020-05-17	2020-03-18	2	22	-37	23	1	1	0	1	1	1	0	1
Lafayette, Mississippi, US	28071	Mississippi	2020-04-11	2020-04-03	2020-04-27	1	1	5.36848146022696	4.70733842325319	56	53.1428571428571	94.1221467172124	74.95708648	Saturday	54019	8	-16	2020-04-08	2020-03-19	2020-05-17	2020-03-18	3	23	-36	24	1	1	0	1	1	1	0	1
Lafayette, Mississippi, US	28071	Mississippi	2020-04-12	2020-04-03	2020-04-27	1	1	5.36848146022696	4.89245847360585	74	54.1428571428571	94.1221467172124	74.95708648	Sunday	54019	9	-15	2020-04-08	2020-03-19	2020-05-17	2020-03-18	4	24	-35	25	1	1	0	1	1	1	0	1
Lafayette, Mississippi, US	28071	Mississippi	2020-04-13	2020-04-03	2020-04-27	1	1	5.55360151057961	5.10402424543745	45	53.1428571428571	94.1221467172124	74.95708648	Monday	54019	10	-14	2020-04-08	2020-03-19	2020-05-17	2020-03-18	5	25	-34	26	1	1	0	1	1	1	0	1
Lafayette, Mississippi, US	28071	Mississippi	2020-04-14	2020-04-03	2020-04-27	1	1	6.10896166163757	5.31559001726906	43	51.1428571428571	94.1221467172124	74.95708648	Tuesday	54019	11	-13	2020-04-08	2020-03-19	2020-05-17	2020-03-18	6	26	-33	27	1	1	0	1	1	1	0	1
Lafayette, Mississippi, US	28071	Mississippi	2020-04-15	2020-04-03	2020-04-27	1	1	6.66432181269553	5.58004723205856	38	49.4285714285714	94.1221467172124	74.95708648	Wednesday	54019	12	-12	2020-04-08	2020-03-19	2020-05-17	2020-03-18	7	27	-32	28	1	1	0	1	1	1	0	1
Lafayette, Mississippi, US	28071	Mississippi	2020-04-16	2020-04-03	2020-04-27	1	1	7.21968196375349	5.92384161128492	42	49	94.1221467172124	74.95708648	Thursday	54019	13	-11	2020-04-08	2020-03-19	2020-05-17	2020-03-18	8	28	-31	29	1	1	0	1	1	1	0	1
Lafayette, Mississippi, US	28071	Mississippi	2020-04-17	2020-04-03	2020-04-27	1	1	7.21968196375349	6.21474454755337	38	48	94.1221467172124	74.95708648	Friday	54019	14	-10	2020-04-08	2020-03-19	2020-05-17	2020-03-18	9	29	-30	30	1	1	0	1	1	1	0	1
Lafayette, Mississippi, US	28071	Mississippi	2020-04-18	2020-04-03	2020-04-27	1	1	7.40480201410615	6.50564748382183	54	47.7142857142857	94.1221467172124	74.95708648	Saturday	54019	15	-9	2020-04-08	2020-03-19	2020-05-17	2020-03-18	10	30	-29	31	1	1	0	1	1	1	0	1
Lafayette, Mississippi, US	28071	Mississippi	2020-04-19	2020-04-03	2020-04-27	1	1	11.8476832225698	7.4312477355851	75	47.8571428571429	94.1221467172124	74.95708648	Sunday	54019	16	-8	2020-04-08	2020-03-19	2020-05-17	2020-03-18	11	31	-28	32	1	1	0	1	1	1	0	1
Lafayette, Mississippi, US	28071	Mississippi	2020-04-20	2020-04-03	2020-04-27	1	1	12.4030433736278	8.40973943030627	44	47.7142857142857	94.1221467172124	74.95708648	Monday	54019	17	-7	2020-04-08	2020-03-19	2020-05-17	2020-03-18	12	32	-27	33	1	1	0	1	1	1	0	1
Lafayette, Mississippi, US	28071	Mississippi	2020-04-21	2020-04-03	2020-04-27	1	1	12.5881634239805	9.33533968206954	38	47	94.1221467172124	74.95708648	Tuesday	54019	18	-6	2020-04-08	2020-03-19	2020-05-17	2020-03-18	13	33	-26	34	1	1	0	1	1	1	0	1
Lafayette, Mississippi, US	28071	Mississippi	2020-04-22	2020-04-03	2020-04-27	1	1	12.9584035246858	10.2344942123539	51	48.8571428571429	94.1221467172124	74.95708648	Wednesday	54019	19	-5	2020-04-08	2020-03-19	2020-05-17	2020-03-18	14	34	-25	35	1	1	0	1	1	1	0	1
Lafayette, Mississippi, US	28071	Mississippi	2020-04-23	2020-04-03	2020-04-27	1	1	14.9947240785649	11.3452145144698	43	49	94.1221467172124	74.95708648	Thursday	54019	20	-4	2020-04-08	2020-03-19	2020-05-17	2020-03-18	15	35	-24	36	1	1	0	1	1	1	0	1
Lafayette, Mississippi, US	28071	Mississippi	2020-04-24	2020-04-03	2020-04-27	1	1	15.3649641792703	12.5088262595436	31	48	94.1221467172124	74.95708648	Friday	54019	21	-3	2020-04-08	2020-03-19	2020-05-17	2020-03-18	16	36	-23	37	1	1	0	1	1	1	0	1
Lafayette, Mississippi, US	28071	Mississippi	2020-04-25	2020-04-03	2020-04-27	1	1	16.1054443806809	13.7517751690543	51	47.5714285714286	94.1221467172124	74.95708648	Saturday	54019	22	-2	2020-04-08	2020-03-19	2020-05-17	2020-03-18	17	37	-22	38	1	1	0	1	1	1	0	1
Lafayette, Mississippi, US	28071	Mississippi	2020-04-26	2020-04-03	2020-04-27	1	1	16.2905644310335	14.3864724845491	52	44.2857142857143	94.1221467172124	74.95708648	Sunday	54019	23	-1	2020-04-08	2020-03-19	2020-05-17	2020-03-18	18	38	-21	39	1	1	0	1	1	1	0	1
Lafayette, Mississippi, US	28071	Mississippi	2020-04-27	2020-04-03	2020-04-27	0	1	16.2905644310335	14.941832635607	37	43.2857142857143	94.1221467172124	74.95708648	Monday	54019	24	0	2020-04-08	2020-03-19	2020-05-17	2020-03-18	19	39	-20	40	1	1	0	1	1	1	0	1
Lafayette, Mississippi, US	28071	Mississippi	2020-04-28	2020-04-03	2020-04-27	0	1	16.2905644310335	15.4707470651861	46	44.4285714285714	94.1221467172124	74.95708648	Tuesday	54019	25	1	2020-04-08	2020-03-19	2020-05-17	2020-03-18	20	40	-19	41	1	1	0	1	1	1	0	1
Lafayette, Mississippi, US	28071	Mississippi	2020-04-29	2020-04-03	2020-04-27	0	1	16.2905644310335	15.9467700518072	41	43	94.1221467172124	74.95708648	Wednesday	54019	26	2	2020-04-08	2020-03-19	2020-05-17	2020-03-18	21	41	-18	42	1	1	0	1	1	1	0	1
Lafayette, Mississippi, US	28071	Mississippi	2020-04-30	2020-04-03	2020-04-27	0	1	16.4756844813862	16.1583358236388	33	41.5714285714286	94.1221467172124	74.95708648	Thursday	54019	27	3	2020-04-08	2020-03-19	2020-05-17	2020-03-18	22	42	-17	43	1	1	0	1	1	1	0	1
Lafayette, Mississippi, US	28071	Mississippi	2020-05-01	2020-04-03	2020-04-27	0	1	16.4756844813862	16.3170101525125	23	40.4285714285714	94.1221467172124	74.95708648	Friday	54019	28	4	2020-04-08	2020-03-19	2020-05-17	2020-03-18	23	43	-16	44	1	1	0	1	1	1	0	1
Lafayette, Mississippi, US	28071	Mississippi	2020-05-02	2020-04-03	2020-04-27	0	1	16.4756844813862	16.3699015954704	34	38	94.1221467172124	74.95708648	Saturday	54019	29	5	2020-04-08	2020-03-19	2020-05-17	2020-03-18	24	44	-15	45	1	1	0	1	1	1	0	1
Lafayette, Mississippi, US	28071	Mississippi	2020-05-03	2020-04-03	2020-04-27	0	1	16.8459245820915	16.4492387599072	56	38.5714285714286	94.1221467172124	74.95708648	Sunday	54019	30	6	2020-04-08	2020-03-19	2020-05-17	2020-03-18	25	45	-14	46	1	1	0	1	1	1	0	1
Lafayette, Mississippi, US	28071	Mississippi	2020-05-04	2020-04-03	2020-04-27	0	1	17.2161646827968	16.581467367302	36	38.4285714285714	94.1221467172124	74.95708648	Monday	54019	31	7	2020-04-08	2020-03-19	2020-05-17	2020-03-18	26	46	-13	47	1	1	0	1	1	1	0	1
Lafayette, Mississippi, US	28071	Mississippi	2020-05-05	2020-04-03	2020-04-27	0	1	17.7715248338548	16.7930331391336	34	36.7142857142857	94.1221467172124	74.95708648	Tuesday	54019	32	8	2020-04-08	2020-03-19	2020-05-17	2020-03-18	27	47	-12	48	1	1	0	1	1	1	0	1
Lafayette, Mississippi, US	28071	Mississippi	2020-05-06	2020-04-03	2020-04-27	0	1	17.7715248338548	17.0045989109652	25	34.4285714285714	94.1221467172124	74.95708648	Wednesday	54019	33	9	2020-04-08	2020-03-19	2020-05-17	2020-03-18	28	48	-11	49	1	1	0	1	1	1	0	1
Lafayette, Mississippi, US	28071	Mississippi	2020-05-07	2020-04-03	2020-04-27	0	1	17.7715248338548	17.1897189613178	34	34.5714285714286	94.1221467172124	74.95708648	Thursday	54019	34	10	2020-04-08	2020-03-19	2020-05-17	2020-03-18	29	49	-10	50	1	1	0	1	1	1	0	1
Lafayette, Mississippi, US	28071	Mississippi	2020-05-08	2020-04-03	2020-04-27	0	1	18.1417649345601	17.4277304546284	37	36.5714285714286	94.1221467172124	74.95708648	Friday	54019	35	11	2020-04-08	2020-03-19	2020-05-17	2020-03-18	30	50	-9	51	1	1	0	1	1	1	0	1
Lafayette, Mississippi, US	28071	Mississippi	2020-05-09	2020-04-03	2020-04-27	0	1	18.1417649345601	17.665741947939	34	36.5714285714286	94.1221467172124	74.95708648	Saturday	54019	36	12	2020-04-08	2020-03-19	2020-05-17	2020-03-18	31	51	-8	52	1	1	0	1	1	1	0	1
Lafayette, Mississippi, US	28071	Mississippi	2020-05-10	2020-04-03	2020-04-27	0	1	18.1417649345601	17.8508619982916	41	34.4285714285714	94.1221467172124	74.95708648	Sunday	54019	37	13	2020-04-08	2020-03-19	2020-05-17	2020-03-18	32	52	-7	53	1	1	0	1	1	1	0	1
Lafayette, Mississippi, US	28071	Mississippi	2020-05-11	2020-04-03	2020-04-27	0	1	18.697125085618	18.0624277701232	31	33.7142857142857	94.1221467172124	74.95708648	Monday	54019	38	14	2020-04-08	2020-03-19	2020-05-17	2020-03-18	33	53	-6	54	1	1	0	1	1	1	0	1
Lafayette, Mississippi, US	28071	Mississippi	2020-05-12	2020-04-03	2020-04-27	0	1	18.697125085618	18.194656377518	32	33.4285714285714	94.1221467172124	74.95708648	Tuesday	54019	39	15	2020-04-08	2020-03-19	2020-05-17	2020-03-18	34	54	-5	55	1	1	0	1	1	1	0	1
Lafayette, Mississippi, US	28071	Mississippi	2020-05-13	2020-04-03	2020-04-27	0	1	18.8822451359707	18.3533307063917	34	34.7142857142857	94.1221467172124	74.95708648	Wednesday	54019	40	16	2020-04-08	2020-03-19	2020-05-17	2020-03-18	35	55	-4	56	1	1	0	1	1	1	0	1
Lafayette, Mississippi, US	28071	Mississippi	2020-05-14	2020-04-03	2020-04-27	0	1	19.6227253373813	18.6177879211812	27	33.7142857142857	94.1221467172124	74.95708648	Thursday	54019	41	17	2020-04-08	2020-03-19	2020-05-17	2020-03-18	36	56	-3	57	1	1	0	1	1	1	0	1
Lafayette, Mississippi, US	28071	Mississippi	2020-05-15	2020-04-03	2020-04-27	0	1	19.8078453877339	18.8557994144917	24	31.8571428571429	94.1221467172124	74.95708648	Friday	54019	42	18	2020-04-08	2020-03-19	2020-05-17	2020-03-18	37	57	-2	58	1	1	0	1	1	1	0	1
Lafayette, Mississippi, US	28071	Mississippi	2020-05-16	2020-04-03	2020-04-27	0	1	19.8078453877339	19.0938109078023	34	31.8571428571429	94.1221467172124	74.95708648	Saturday	54019	43	19	2020-04-08	2020-03-19	2020-05-17	2020-03-18	38	58	-1	59	1	1	0	1	1	1	0	1
Lafayette, Mississippi, US	28071	Mississippi	2020-05-17	2020-04-03	2020-04-27	0	1	20.1780854884393	19.3847138440707	48	32.8571428571429	94.1221467172124	74.95708648	Sunday	54019	44	20	2020-04-08	2020-03-19	2020-05-17	2020-03-18	39	59	0	60	1	1	0	1	0	1	0	1
Lafayette, Mississippi, US	28071	Mississippi	2020-05-18	2020-04-03	2020-04-27	0	1	20.1780854884393	19.5962796159023	25	32	94.1221467172124	74.95708648	Monday	54019	45	21	2020-04-08	2020-03-19	2020-05-17	2020-03-18	40	60	1	61	1	1	1	1	0	1	0	1
Lafayette, Mississippi, US	28071	Mississippi	2020-05-19	2020-04-03	2020-04-27	0	1	20.1780854884393	19.8078453877339	27	31.2857142857143	94.1221467172124	74.95708648	Tuesday	54019	46	22	2020-04-08	2020-03-19	2020-05-17	2020-03-18	41	61	2	62	1	1	1	1	0	1	0	1
Lafayette, Mississippi, US	28071	Mississippi	2020-05-20	2020-04-03	2020-04-27	0	1	20.3632055387919	20.0194111595655	21	29.4285714285714	94.1221467172124	74.95708648	Wednesday	54019	47	23	2020-04-08	2020-03-19	2020-05-17	2020-03-18	42	62	3	63	1	1	1	1	0	1	0	1
Lafayette, Mississippi, US	28071	Mississippi	2020-05-21	2020-04-03	2020-04-27	0	1	20.3632055387919	20.1251940454814	18	28.1428571428571	94.1221467172124	74.95708648	Thursday	54019	48	24	2020-04-08	2020-03-19	2020-05-17	2020-03-18	43	63	4	64	1	1	1	1	0	1	0	1
Lafayette, Mississippi, US	28071	Mississippi	2020-05-22	2020-04-03	2020-04-27	0	1	21.4739258409078	20.3632055387919	18	27.2857142857143	94.1221467172124	74.95708648	Friday	54019	49	25	2020-04-08	2020-03-19	2020-05-17	2020-03-18	44	64	5	65	1	1	1	1	0	1	0	1
Lafayette, Mississippi, US	28071	Mississippi	2020-05-23	2020-04-03	2020-04-27	0	1	21.8441659416131	20.6541084750604	28	26.4285714285714	94.1221467172124	74.95708648	Saturday	54019	50	26	2020-04-08	2020-03-19	2020-05-17	2020-03-18	45	65	6	66	1	1	1	1	0	1	0	1
Lafayette, Mississippi, US	28071	Mississippi	2020-05-24	2020-04-03	2020-04-27	0	1	22.7697661933764	21.0243485757657	43	25.7142857142857	94.1221467172124	74.95708648	Sunday	54019	51	27	2020-04-08	2020-03-19	2020-05-17	2020-03-18	46	66	7	67	1	1	1	1	0	1	0	1
Lafayette, Mississippi, US	28071	Mississippi	2020-05-25	2020-04-03	2020-04-27	0	1	22.9548862437291	21.4210343979499	34	27	94.1221467172124	74.95708648	Monday	54019	52	28	2020-04-08	2020-03-19	2020-05-17	2020-03-18	47	67	8	68	1	1	1	1	0	1	0	1
Lafayette, Mississippi, US	28071	Mississippi	2020-05-26	2020-04-03	2020-04-27	0	1	23.3251263444344	21.8706116630921	24	26.5714285714286	94.1221467172124	74.95708648	Tuesday	54019	53	29	2020-04-08	2020-03-19	2020-05-17	2020-03-18	48	68	9	69	1	1	1	1	0	1	0	1
Lafayette, Mississippi, US	28071	Mississippi	2020-05-27	2020-04-03	2020-04-27	0	1	23.1400062940817	22.2672974852763	27	27.4285714285714	94.1221467172124	74.95708648	Wednesday	54019	54	30	2020-04-08	2020-03-19	2020-05-17	2020-03-18	49	69	10	70	1	1	1	1	0	1	0	1
Lafayette, Mississippi, US	28071	Mississippi	2020-05-28	2020-04-03	2020-04-27	0	1	23.510246394787	22.7168747504185	25	28.4285714285714	94.1221467172124	74.95708648	Thursday	54019	55	31	2020-04-08	2020-03-19	2020-05-17	2020-03-18	50	70	11	71	1	1	1	1	0	1	0	1
Lafayette, Mississippi, US	28071	Mississippi	2020-05-29	2020-04-03	2020-04-27	0	1	24.065606545845	23.0871148511238	18	28.4285714285714	94.1221467172124	74.95708648	Friday	54019	56	32	2020-04-08	2020-03-19	2020-05-17	2020-03-18	51	71	12	72	1	1	1	1	0	1	0	1
Lafayette, Mississippi, US	28071	Mississippi	2020-05-30	2020-04-03	2020-04-27	0	1	24.2507265961976	23.4309092303502	21	27.4285714285714	94.1221467172124	74.95708648	Saturday	54019	57	33	2020-04-08	2020-03-19	2020-05-17	2020-03-18	52	72	13	73	1	1	1	1	0	1	0	1
Lafayette, Mississippi, US	28071	Mississippi	2020-05-31	2020-04-03	2020-04-27	0	1	25.1763268479609	23.7747036095765	38	26.7142857142857	94.1221467172124	74.95708648	Sunday	54019	58	34	2020-04-08	2020-03-19	2020-05-17	2020-03-18	53	73	14	74	1	1	1	1	0	1	0	1
Lafayette, Mississippi, US	28071	Mississippi	2020-06-01	2020-04-03	2020-04-27	0	1	25.3614468983136	24.1184979888029	24	25.2857142857143	94.1221467172124	74.95708648	Monday	54019	59	35	2020-04-08	2020-03-19	2020-05-17	2020-03-18	54	74	15	75	1	1	1	1	0	1	0	1
Lafayette, Mississippi, US	28071	Mississippi	2020-06-02	2020-04-03	2020-04-27	0	1	26.1019270997242	24.5151838109871	27	25.7142857142857	94.1221467172124	74.95708648	Tuesday	54019	60	36	2020-04-08	2020-03-19	2020-05-17	2020-03-18	55	75	16	76	1	1	1	1	0	1	0	1
Lafayette, Mississippi, US	28071	Mississippi	2020-06-03	2020-04-03	2020-04-27	0	1	27.7680075528981	25.1763268479609	27	25.7142857142857	94.1221467172124	74.95708648	Wednesday	54019	61	37	2020-04-08	2020-03-19	2020-05-17	2020-03-18	56	76	17	77	1	1	1	1	0	1	0	1
Lafayette, Mississippi, US	28071	Mississippi	2020-06-04	2020-04-03	2020-04-27	0	1	28.5084877543087	25.8903613278926	26	25.8571428571429	94.1221467172124	74.95708648	Thursday	54019	62	38	2020-04-08	2020-03-19	2020-05-17	2020-03-18	57	77	18	78	1	1	1	1	0	1	0	1
Lafayette, Mississippi, US	28071	Mississippi	2020-06-05	2020-04-03	2020-04-27	0	1	28.878727855014	26.5779500863453	28	27.2857142857143	94.1221467172124	74.95708648	Friday	54019	63	39	2020-04-08	2020-03-19	2020-05-17	2020-03-18	58	78	19	79	1	1	1	1	0	1	0	1
Lafayette, Mississippi, US	28071	Mississippi	2020-06-06	2020-04-03	2020-04-27	0	1	28.878727855014	27.239093123319	25	27.8571428571429	94.1221467172124	74.95708648	Saturday	54019	64	40	2020-04-08	2020-03-19	2020-05-17	2020-03-18	59	79	20	80	1	1	1	1	0	1	0	1
Lafayette, Mississippi, US	28071	Mississippi	2020-06-07	2020-04-03	2020-04-27	0	1	28.878727855014	27.7680075528981	39	28	94.1221467172124	74.95708648	Sunday	54019	65	41	2020-04-08	2020-03-19	2020-05-17	2020-03-18	60	80	21	81	1	1	1	1	0	1	0	1
Lafayette, Mississippi, US	28071	Mississippi	2020-06-08	2020-04-03	2020-04-27	0	1	29.0638479053666	28.2969219824771	32	29.1428571428571	94.1221467172124	74.95708648	Monday	54019	66	42	2020-04-08	2020-03-19	2020-05-17	2020-03-18	61	81	22	82	1	1	1	1	0	1	0	1
Lafayette, Mississippi, US	28071	Mississippi	2020-06-09	2020-04-03	2020-04-27	0	1	29.0638479053666	28.7200535261403	26	29	94.1221467172124	74.95708648	Tuesday	54019	67	43	2020-04-08	2020-03-19	2020-05-17	2020-03-18	62	82	23	83	1	1	1	1	0	1	0	1
Lafayette, Mississippi, US	28071	Mississippi	2020-06-10	2020-04-03	2020-04-27	0	1	29.8043281067772	29.0109564624087	21	28.1428571428571	94.1221467172124	74.95708648	Wednesday	54019	68	44	2020-04-08	2020-03-19	2020-05-17	2020-03-18	63	83	24	84	1	1	1	1	0	1	0	1
Lafayette, Mississippi, US	28071	Mississippi	2020-06-11	2020-04-03	2020-04-27	0	1	29.8043281067772	29.1960765127614	17	26.8571428571429	94.1221467172124	74.95708648	Thursday	54019	69	45	2020-04-08	2020-03-19	2020-05-17	2020-03-18	64	84	25	85	1	1	1	1	0	1	0	1
Lafayette, Mississippi, US	28071	Mississippi	2020-06-12	2020-04-03	2020-04-27	0	1	31.2852885095985	29.5398708919877	16	25.1428571428571	94.1221467172124	74.95708648	Friday	54019	70	46	2020-04-08	2020-03-19	2020-05-17	2020-03-18	65	85	26	86	1	1	1	1	0	1	0	1
Lafayette, Mississippi, US	28071	Mississippi	2020-06-13	2020-04-03	2020-04-27	0	1	31.6555286103038	29.936556714172	25	25.1428571428571	94.1221467172124	74.95708648	Saturday	54019	71	47	2020-04-08	2020-03-19	2020-05-17	2020-03-18	66	86	27	87	1	1	1	1	0	1	0	1
Lafayette, Mississippi, US	28071	Mississippi	2020-06-14	2020-04-03	2020-04-27	0	1	32.3960088117144	30.4390254222721	37	24.8571428571429	94.1221467172124	74.95708648	Sunday	54019	72	48	2020-04-08	2020-03-19	2020-05-17	2020-03-18	67	87	28	88	1	1	1	1	0	1	0	1
Lafayette, Mississippi, US	28071	Mississippi	2020-06-15	2020-04-03	2020-04-27	0	1	33.5067291138303	31.0737227377669	36	25.4285714285714	94.1221467172124	74.95708648	Monday	54019	73	49	2020-04-08	2020-03-19	2020-05-17	2020-03-18	68	88	29	89	1	1	1	1	0	1	0	1
Lafayette, Mississippi, US	28071	Mississippi	2020-06-16	2020-04-03	2020-04-27	0	1	36.0984098187675	32.078660153967	26	25.4285714285714	94.1221467172124	74.95708648	Tuesday	54019	74	50	2020-04-08	2020-03-19	2020-05-17	2020-03-18	69	89	30	90	1	1	1	1	0	1	0	1
Lafayette, Mississippi, US	28071	Mississippi	2020-06-17	2020-04-03	2020-04-27	0	1	38.6900905237046	33.3480547849566	26	26.1428571428571	94.1221467172124	74.95708648	Wednesday	54019	75	51	2020-04-08	2020-03-19	2020-05-17	2020-03-18	70	90	31	91	1	1	1	1	0	1	0	1
Lafayette, Mississippi, US	28071	Mississippi	2020-06-18	2020-04-03	2020-04-27	0	1	38.6900905237046	34.6174494159462	23	27	94.1221467172124	74.95708648	Thursday	54019	76	52	2020-04-08	2020-03-19	2020-05-17	2020-03-18	71	91	32	92	1	1	1	1	0	1	0	1
Lafayette, Mississippi, US	28071	Mississippi	2020-06-19	2020-04-03	2020-04-27	0	1	38.6900905237046	35.6752782751043	24	28.1428571428571	94.1221467172124	74.95708648	Friday	54019	77	53	2020-04-08	2020-03-19	2020-05-17	2020-03-18	72	92	33	93	1	1	1	1	0	1	0	1
Lafayette, Mississippi, US	28071	Mississippi	2020-06-20	2020-04-03	2020-04-27	0	1	38.6900905237046	36.6802156913044	32	29.1428571428571	94.1221467172124	74.95708648	Saturday	54019	78	54	2020-04-08	2020-03-19	2020-05-17	2020-03-18	73	93	34	94	1	1	1	1	0	1	0	1
Lafayette, Mississippi, US	28071	Mississippi	2020-06-21	2020-04-03	2020-04-27	0	1	38.6900905237046	37.5793702215887	35	28.8571428571429	94.1221467172124	74.95708648	Sunday	54019	79	55	2020-04-08	2020-03-19	2020-05-17	2020-03-18	74	94	35	95	1	1	1	1	0	1	0	1
Lafayette, Mississippi, US	28071	Mississippi	2020-06-22	2020-04-03	2020-04-27	0	1	47.020492789574	39.5099078895521	32	28.2857142857143	94.1221467172124	74.95708648	Monday	54019	80	56	2020-04-08	2020-03-19	2020-05-17	2020-03-18	75	95	36	96	1	1	1	1	0	1	0	1
Lafayette, Mississippi, US	28071	Mississippi	2020-06-23	2020-04-03	2020-04-27	0	1	49.7972935448638	41.4668912789944	31	29	94.1221467172124	74.95708648	Tuesday	54019	81	57	2020-04-08	2020-03-19	2020-05-17	2020-03-18	76	96	37	97	1	1	1	1	0	1	0	1
Lafayette, Mississippi, US	28071	Mississippi	2020-06-24	2020-04-03	2020-04-27	0	1	53.4996945519169	43.5825489973105	31	29.7142857142857	94.1221467172124	74.95708648	Wednesday	54019	82	58	2020-04-08	2020-03-19	2020-05-17	2020-03-18	77	97	38	98	1	1	1	1	0	1	0	1
Lafayette, Mississippi, US	28071	Mississippi	2020-06-25	2020-04-03	2020-04-27	0	1	56.0913752568541	46.0684468163318	26	30.1428571428571	94.1221467172124	74.95708648	Thursday	54019	83	59	2020-04-08	2020-03-19	2020-05-17	2020-03-18	78	98	39	99	1	1	1	1	0	1	0	1
Lafayette, Mississippi, US	28071	Mississippi	2020-06-26	2020-04-03	2020-04-27	0	1	57.3872156093226	48.7394646857058	27	30.5714285714286	94.1221467172124	74.95708648	Friday	54019	84	60	2020-04-08	2020-03-19	2020-05-17	2020-03-18	79	99	40	100	1	1	1	1	0	1	0	1
Lafayette, Mississippi, US	28071	Mississippi	2020-06-27	2020-04-03	2020-04-27	0	1	59.2384161128492	51.6749397698693	39	31.5714285714286	94.1221467172124	74.95708648	Saturday	54019	85	61	2020-04-08	2020-03-19	2020-05-17	2020-03-18	80	100	41	101	1	1	1	1	0	1	0	1
Lafayette, Mississippi, US	28071	Mississippi	2020-06-28	2020-04-03	2020-04-27	0	1	59.7937762639071	54.6897520184697	42	32.5714285714286	94.1221467172124	74.95708648	Sunday	54019	86	62	2020-04-08	2020-03-19	2020-05-17	2020-03-18	81	101	42	102	1	1	1	1	0	1	0	1
Lafayette, Mississippi, US	28071	Mississippi	2020-06-29	2020-04-03	2020-04-27	0	1	61.0896166163757	56.6996268508699	45	34.4285714285714	94.1221467172124	74.95708648	Monday	54019	87	63	2020-04-08	2020-03-19	2020-05-17	2020-03-18	82	102	43	103	1	1	1	1	0	1	0	1
Lafayette, Mississippi, US	28071	Mississippi	2020-06-30	2020-04-03	2020-04-27	0	1	62.7556970695496	58.5508273543965	33	34.7142857142857	94.1221467172124	74.95708648	Tuesday	54019	88	64	2020-04-08	2020-03-19	2020-05-17	2020-03-18	83	103	44	104	1	1	1	1	0	1	0	1
Lafayette, Mississippi, US	28071	Mississippi	2020-07-01	2020-04-03	2020-04-27	0	1	65.1622577241341	60.2169078075704	29	34.4285714285714	94.1221467172124	74.95708648	Wednesday	54019	89	65	2020-04-08	2020-03-19	2020-05-17	2020-03-18	84	104	45	105	1	1	1	1	0	1	0	1
Lafayette, Mississippi, US	28071	Mississippi	2020-07-02	2020-04-03	2020-04-27	0	1	68.1241785297766	61.9358797037021	21	33.7142857142857	94.1221467172124	74.95708648	Thursday	54019	90	66	2020-04-08	2020-03-19	2020-05-17	2020-03-18	85	105	46	106	1	1	1	1	0	1	0	1
Lafayette, Mississippi, US	28071	Mississippi	2020-07-03	2020-04-03	2020-04-27	0	1	69.7902589829504	63.7077430427918	27	33.7142857142857	94.1221467172124	74.95708648	Friday	54019	91	67	2020-04-08	2020-03-19	2020-05-17	2020-03-18	86	106	47	107	1	1	1	1	0	1	0	1
Lafayette, Mississippi, US	28071	Mississippi	2020-07-04	2020-04-03	2020-04-27	0	1	72.0116995871823	65.5324978248394	38	33.5714285714286	94.1221467172124	74.95708648	Saturday	54019	92	68	2020-04-08	2020-03-19	2020-05-17	2020-03-18	87	107	48	108	1	1	1	1	0	1	0	1
Lafayette, Mississippi, US	28071	Mississippi	2020-07-05	2020-04-03	2020-04-27	0	1	72.3819396878876	67.330806885408	44	33.8571428571429	94.1221467172124	74.95708648	Sunday	54019	93	69	2020-04-08	2020-03-19	2020-05-17	2020-03-18	88	108	49	109	1	1	1	1	0	1	0	1
Lafayette, Missouri, US	29107	Missouri	2020-03-01	2020-04-06	2020-05-04	1	0	0	58.6037187973544	29	31.5714285714286	95.3115228474817	53.11781144	Sunday	32708	-36	-64	2020-04-11	2020-03-22	2020-05-24	2020-03-25	-41	-21	-84	-24	0	0	0	0	1	0	1	0
Lafayette, Missouri, US	29107	Missouri	2020-03-02	2020-04-06	2020-05-04	1	0	0	49.6386192159901	12	28.5714285714286	95.3115228474817	53.11781144	Monday	32708	-35	-63	2020-04-11	2020-03-22	2020-05-24	2020-03-25	-40	-20	-83	-23	0	0	0	0	1	0	1	0
Lafayette, Missouri, US	29107	Missouri	2020-03-03	2020-04-06	2020-05-04	1	0	0	40.3297252553996	12	26.1428571428571	95.3115228474817	53.11781144	Tuesday	32708	-34	-62	2020-04-11	2020-03-22	2020-05-24	2020-03-25	-39	-19	-82	-22	0	0	0	0	1	0	1	0
Lafayette, Missouri, US	29107	Missouri	2020-03-04	2020-04-06	2020-05-04	1	0	0	30.5976997511458	11	24.7142857142857	95.3115228474817	53.11781144	Wednesday	32708	-33	-61	2020-04-11	2020-03-22	2020-05-24	2020-03-25	-38	-18	-81	-21	0	0	0	0	1	0	1	0
Lafayette, Missouri, US	29107	Missouri	2020-03-05	2020-04-06	2020-05-04	1	0	0	20.6276627535814	13	22.7142857142857	95.3115228474817	53.11781144	Thursday	32708	-32	-60	2020-04-11	2020-03-22	2020-05-24	2020-03-25	-37	-17	-80	-20	0	0	0	0	1	0	1	0
Lafayette, Missouri, US	29107	Missouri	2020-03-06	2020-04-06	2020-05-04	1	0	0	10.3402770982697	12	19	95.3115228474817	53.11781144	Friday	32708	-31	-59	2020-04-11	2020-03-22	2020-05-24	2020-03-25	-36	-16	-79	-19	0	0	0	0	1	0	1	0
Lafayette, Missouri, US	29107	Missouri	2020-03-07	2020-04-06	2020-05-04	1	0	0	0	17	15.1428571428571	95.3115228474817	53.11781144	Saturday	32708	-30	-58	2020-04-11	2020-03-22	2020-05-24	2020-03-25	-35	-15	-78	-18	0	0	0	0	1	0	1	0
Lafayette, Missouri, US	29107	Missouri	2020-03-08	2020-04-06	2020-05-04	1	0	0	0	30	15.2857142857143	95.3115228474817	53.11781144	Sunday	32708	-29	-57	2020-04-11	2020-03-22	2020-05-24	2020-03-25	-34	-14	-77	-17	0	0	0	0	1	0	1	0
Lafayette, Missouri, US	29107	Missouri	2020-03-09	2020-04-06	2020-05-04	1	0	0	0	22	16.7142857142857	95.3115228474817	53.11781144	Monday	32708	-28	-56	2020-04-11	2020-03-22	2020-05-24	2020-03-25	-33	-13	-76	-16	0	0	0	0	1	0	1	0
Lafayette, Missouri, US	29107	Missouri	2020-03-10	2020-04-06	2020-05-04	1	0	0	0	13	16.8571428571429	95.3115228474817	53.11781144	Tuesday	32708	-27	-55	2020-04-11	2020-03-22	2020-05-24	2020-03-25	-32	-12	-75	-15	0	0	0	0	1	0	1	0
Lafayette, Missouri, US	29107	Missouri	2020-03-11	2020-04-06	2020-05-04	1	0	0	0	13	17.1428571428571	95.3115228474817	53.11781144	Wednesday	32708	-26	-54	2020-04-11	2020-03-22	2020-05-24	2020-03-25	-31	-11	-74	-14	0	0	0	0	1	0	1	0
Lafayette, Missouri, US	29107	Missouri	2020-03-12	2020-04-06	2020-05-04	1	0	0	0	13	17.1428571428571	95.3115228474817	53.11781144	Thursday	32708	-25	-53	2020-04-11	2020-03-22	2020-05-24	2020-03-25	-30	-10	-73	-13	0	0	0	0	1	0	1	0
Lafayette, Missouri, US	29107	Missouri	2020-03-13	2020-04-06	2020-05-04	1	0	0	0	11	17	95.3115228474817	53.11781144	Friday	32708	-24	-52	2020-04-11	2020-03-22	2020-05-24	2020-03-25	-29	-9	-72	-12	0	0	0	0	1	0	1	0
Lafayette, Missouri, US	29107	Missouri	2020-03-14	2020-04-06	2020-05-04	1	0	0	0	29	18.7142857142857	95.3115228474817	53.11781144	Saturday	32708	-23	-51	2020-04-11	2020-03-22	2020-05-24	2020-03-25	-28	-8	-71	-11	0	0	0	0	1	0	1	0
Lafayette, Missouri, US	29107	Missouri	2020-03-15	2020-04-06	2020-05-04	1	0	0	0	38	19.8571428571429	95.3115228474817	53.11781144	Sunday	32708	-22	-50	2020-04-11	2020-03-22	2020-05-24	2020-03-25	-27	-7	-70	-10	0	0	0	0	1	0	1	0
Lafayette, Missouri, US	29107	Missouri	2020-03-16	2020-04-06	2020-05-04	1	0	0	0	21	19.7142857142857	95.3115228474817	53.11781144	Monday	32708	-21	-49	2020-04-11	2020-03-22	2020-05-24	2020-03-25	-26	-6	-69	-9	0	0	0	0	1	0	1	0
Lafayette, Missouri, US	29107	Missouri	2020-03-17	2020-04-06	2020-05-04	1	0	0	0	20	20.7142857142857	95.3115228474817	53.11781144	Tuesday	32708	-20	-48	2020-04-11	2020-03-22	2020-05-24	2020-03-25	-25	-5	-68	-8	0	0	0	0	1	0	1	0
Lafayette, Missouri, US	29107	Missouri	2020-03-18	2020-04-06	2020-05-04	1	0	0	0	27	22.7142857142857	95.3115228474817	53.11781144	Wednesday	32708	-19	-47	2020-04-11	2020-03-22	2020-05-24	2020-03-25	-24	-4	-67	-7	0	0	0	0	1	0	1	0
Lafayette, Missouri, US	29107	Missouri	2020-03-19	2020-04-06	2020-05-04	1	0	0	0	26	24.5714285714286	95.3115228474817	53.11781144	Thursday	32708	-18	-46	2020-04-11	2020-03-22	2020-05-24	2020-03-25	-23	-3	-66	-6	0	0	0	0	1	0	1	0
Lafayette, Missouri, US	29107	Missouri	2020-03-20	2020-04-06	2020-05-04	1	0	0	0	20	25.8571428571429	95.3115228474817	53.11781144	Friday	32708	-17	-45	2020-04-11	2020-03-22	2020-05-24	2020-03-25	-22	-2	-65	-5	0	0	0	0	1	0	1	0
Lafayette, Missouri, US	29107	Missouri	2020-03-21	2020-04-06	2020-05-04	1	0	0	0	45	28.1428571428571	95.3115228474817	53.11781144	Saturday	32708	-16	-44	2020-04-11	2020-03-22	2020-05-24	2020-03-25	-21	-1	-64	-4	0	0	0	0	1	0	1	0
Lafayette, Missouri, US	29107	Missouri	2020-03-22	2020-04-06	2020-05-04	1	0	0	0	60	31.2857142857143	95.3115228474817	53.11781144	Sunday	32708	-15	-43	2020-04-11	2020-03-22	2020-05-24	2020-03-25	-20	0	-63	-3	0	0	0	0	1	0	1	0
Lafayette, Missouri, US	29107	Missouri	2020-03-23	2020-04-06	2020-05-04	1	0	0.305735599853247	0.0436765142647496	31	32.7142857142857	95.3115228474817	53.11781144	Monday	32708	-14	-42	2020-04-11	2020-03-22	2020-05-24	2020-03-25	-19	1	-62	-2	0	1	0	0	1	0	1	1
Lafayette, Missouri, US	29107	Missouri	2020-03-24	2020-04-06	2020-05-04	1	0	0.305735599853247	0.0873530285294991	44	36.1428571428571	95.3115228474817	53.11781144	Tuesday	32708	-13	-41	2020-04-11	2020-03-22	2020-05-24	2020-03-25	-18	2	-61	-1	0	1	0	0	1	0	1	1
Lafayette, Missouri, US	29107	Missouri	2020-03-25	2020-04-06	2020-05-04	1	0	0.611471199706494	0.174706057058998	33	37	95.3115228474817	53.11781144	Wednesday	32708	-12	-40	2020-04-11	2020-03-22	2020-05-24	2020-03-25	-17	3	-60	0	0	1	0	0	1	0	0	1
Lafayette, Missouri, US	29107	Missouri	2020-03-26	2020-04-06	2020-05-04	1	0	0.611471199706494	0.262059085588497	34	38.1428571428571	95.3115228474817	53.11781144	Thursday	32708	-11	-39	2020-04-11	2020-03-22	2020-05-24	2020-03-25	-16	4	-59	1	0	1	0	1	1	0	0	1
Lafayette, Missouri, US	29107	Missouri	2020-03-27	2020-04-06	2020-05-04	1	0	1.22294239941299	0.436765142647496	30	39.5714285714286	95.3115228474817	53.11781144	Friday	32708	-10	-38	2020-04-11	2020-03-22	2020-05-24	2020-03-25	-15	5	-58	2	0	1	0	1	1	0	0	1
Lafayette, Missouri, US	29107	Missouri	2020-03-28	2020-04-06	2020-05-04	1	0	1.22294239941299	0.611471199706494	50	40.2857142857143	95.3115228474817	53.11781144	Saturday	32708	-9	-37	2020-04-11	2020-03-22	2020-05-24	2020-03-25	-14	6	-57	3	0	1	0	1	1	0	0	1
Lafayette, Missouri, US	29107	Missouri	2020-03-29	2020-04-06	2020-05-04	1	0	1.22294239941299	0.786177256765492	56	39.7142857142857	95.3115228474817	53.11781144	Sunday	32708	-8	-36	2020-04-11	2020-03-22	2020-05-24	2020-03-25	-13	7	-56	4	0	1	0	1	1	0	0	1
Lafayette, Missouri, US	29107	Missouri	2020-03-30	2020-04-06	2020-05-04	1	0	5.1975051975052	1.48500148500148	30	39.5714285714286	95.3115228474817	53.11781144	Monday	32708	-7	-35	2020-04-11	2020-03-22	2020-05-24	2020-03-25	-12	8	-55	5	0	1	0	1	1	0	0	1
Lafayette, Missouri, US	29107	Missouri	2020-03-31	2020-04-06	2020-05-04	1	0	5.80897639721169	2.27117874176698	30	37.5714285714286	95.3115228474817	53.11781144	Tuesday	32708	-6	-34	2020-04-11	2020-03-22	2020-05-24	2020-03-25	-11	9	-54	6	0	1	0	1	1	0	0	1
Lafayette, Missouri, US	29107	Missouri	2020-04-01	2020-04-06	2020-05-04	1	0	6.11471199706494	3.05735599853247	26	36.5714285714286	95.3115228474817	53.11781144	Wednesday	32708	-5	-33	2020-04-11	2020-03-22	2020-05-24	2020-03-25	-10	10	-53	7	0	1	0	1	1	0	0	1
Lafayette, Missouri, US	29107	Missouri	2020-04-02	2020-04-06	2020-05-04	1	0	6.11471199706494	3.84353325529796	29	35.8571428571429	95.3115228474817	53.11781144	Thursday	32708	-4	-32	2020-04-11	2020-03-22	2020-05-24	2020-03-25	-9	11	-52	8	0	1	0	1	1	0	0	1
Lafayette, Missouri, US	29107	Missouri	2020-04-03	2020-04-06	2020-05-04	1	0	6.11471199706494	4.54235748353395	37	36.8571428571429	95.3115228474817	53.11781144	Friday	32708	-3	-31	2020-04-11	2020-03-22	2020-05-24	2020-03-25	-8	12	-51	9	0	1	0	1	1	0	0	1
Lafayette, Missouri, US	29107	Missouri	2020-04-04	2020-04-06	2020-05-04	1	0	7.94912559618442	5.50324079735844	47	36.4285714285714	95.3115228474817	53.11781144	Saturday	32708	-2	-30	2020-04-11	2020-03-22	2020-05-24	2020-03-25	-7	13	-50	10	0	1	0	1	1	0	0	1
Lafayette, Missouri, US	29107	Missouri	2020-04-05	2020-04-06	2020-05-04	1	0	7.94912559618442	6.46412411118293	55	36.2857142857143	95.3115228474817	53.11781144	Sunday	32708	-1	-29	2020-04-11	2020-03-22	2020-05-24	2020-03-25	-6	14	-49	11	0	1	0	1	1	0	0	1
Lafayette, Missouri, US	29107	Missouri	2020-04-06	2020-04-06	2020-05-04	1	0	8.56059679589091	6.94456576809518	33	36.7142857142857	95.3115228474817	53.11781144	Monday	32708	0	-28	2020-04-11	2020-03-22	2020-05-24	2020-03-25	-5	15	-48	12	0	1	0	1	1	0	0	1
Lafayette, Missouri, US	29107	Missouri	2020-04-07	2020-04-06	2020-05-04	1	1	8.56059679589091	7.33765439647793	27	36.2857142857143	95.3115228474817	53.11781144	Tuesday	32708	1	-27	2020-04-11	2020-03-22	2020-05-24	2020-03-25	-4	16	-47	13	0	1	0	1	1	0	0	1
Lafayette, Missouri, US	29107	Missouri	2020-04-08	2020-04-06	2020-05-04	1	1	8.56059679589091	7.68706651059592	21	35.5714285714286	95.3115228474817	53.11781144	Wednesday	32708	2	-26	2020-04-11	2020-03-22	2020-05-24	2020-03-25	-3	17	-46	14	0	1	0	1	1	0	0	1
Lafayette, Missouri, US	29107	Missouri	2020-04-09	2020-04-06	2020-05-04	1	1	8.25486119603767	7.99280211044917	27	35.2857142857143	95.3115228474817	53.11781144	Thursday	32708	3	-25	2020-04-11	2020-03-22	2020-05-24	2020-03-25	-2	18	-45	15	0	1	0	1	1	0	0	1
Lafayette, Missouri, US	29107	Missouri	2020-04-10	2020-04-06	2020-05-04	1	1	8.56059679589091	8.34221422456717	22	33.1428571428571	95.3115228474817	53.11781144	Friday	32708	4	-24	2020-04-11	2020-03-22	2020-05-24	2020-03-25	-1	19	-44	16	0	1	0	1	1	0	0	1
Lafayette, Missouri, US	29107	Missouri	2020-04-11	2020-04-06	2020-05-04	1	1	8.56059679589091	8.42956725309666	48	33.2857142857143	95.3115228474817	53.11781144	Saturday	32708	5	-23	2020-04-11	2020-03-22	2020-05-24	2020-03-25	0	20	-43	17	0	1	0	1	1	0	0	1
Lafayette, Missouri, US	29107	Missouri	2020-04-12	2020-04-06	2020-05-04	1	1	8.56059679589091	8.51692028162616	66	34.8571428571429	95.3115228474817	53.11781144	Sunday	32708	6	-22	2020-04-11	2020-03-22	2020-05-24	2020-03-25	1	21	-42	18	1	1	0	1	1	1	0	1
Lafayette, Missouri, US	29107	Missouri	2020-04-13	2020-04-06	2020-05-04	1	1	8.56059679589091	8.51692028162616	30	34.4285714285714	95.3115228474817	53.11781144	Monday	32708	7	-21	2020-04-11	2020-03-22	2020-05-24	2020-03-25	2	22	-41	19	1	1	0	1	1	1	0	1
Lafayette, Missouri, US	29107	Missouri	2020-04-14	2020-04-06	2020-05-04	1	1	8.56059679589091	8.51692028162616	32	35.1428571428571	95.3115228474817	53.11781144	Tuesday	32708	8	-20	2020-04-11	2020-03-22	2020-05-24	2020-03-25	3	23	-40	20	1	1	0	1	1	1	0	1
Lafayette, Missouri, US	29107	Missouri	2020-04-15	2020-04-06	2020-05-04	1	1	8.56059679589091	8.51692028162616	20	35	95.3115228474817	53.11781144	Wednesday	32708	9	-19	2020-04-11	2020-03-22	2020-05-24	2020-03-25	4	24	-39	21	1	1	0	1	1	1	0	1
Lafayette, Missouri, US	29107	Missouri	2020-04-16	2020-04-06	2020-05-04	1	1	8.86633239574416	8.60427331015566	29	35.2857142857143	95.3115228474817	53.11781144	Thursday	32708	10	-18	2020-04-11	2020-03-22	2020-05-24	2020-03-25	5	25	-38	22	1	1	0	1	1	1	0	1
Lafayette, Missouri, US	29107	Missouri	2020-04-17	2020-04-06	2020-05-04	1	1	8.86633239574416	8.64794982442041	26	35.8571428571429	95.3115228474817	53.11781144	Friday	32708	11	-17	2020-04-11	2020-03-22	2020-05-24	2020-03-25	6	26	-37	23	1	1	0	1	1	1	0	1
Lafayette, Missouri, US	29107	Missouri	2020-04-18	2020-04-06	2020-05-04	1	1	8.86633239574416	8.69162633868516	33	33.7142857142857	95.3115228474817	53.11781144	Saturday	32708	12	-16	2020-04-11	2020-03-22	2020-05-24	2020-03-25	7	27	-36	24	1	1	0	1	1	1	0	1
Lafayette, Missouri, US	29107	Missouri	2020-04-19	2020-04-06	2020-05-04	1	1	9.17206799559741	8.77897936721466	45	30.7142857142857	95.3115228474817	53.11781144	Sunday	32708	13	-15	2020-04-11	2020-03-22	2020-05-24	2020-03-25	8	28	-35	25	1	1	0	1	1	1	0	1
Lafayette, Missouri, US	29107	Missouri	2020-04-20	2020-04-06	2020-05-04	1	1	9.17206799559741	8.86633239574416	19	29.1428571428571	95.3115228474817	53.11781144	Monday	32708	14	-14	2020-04-11	2020-03-22	2020-05-24	2020-03-25	9	29	-34	26	1	1	0	1	1	1	0	1
Lafayette, Missouri, US	29107	Missouri	2020-04-21	2020-04-06	2020-05-04	1	1	9.17206799559741	8.95368542427366	16	26.8571428571429	95.3115228474817	53.11781144	Tuesday	32708	15	-13	2020-04-11	2020-03-22	2020-05-24	2020-03-25	10	30	-33	27	1	1	0	1	1	1	0	1
Lafayette, Missouri, US	29107	Missouri	2020-04-22	2020-04-06	2020-05-04	1	1	9.17206799559741	9.04103845280316	27	27.8571428571429	95.3115228474817	53.11781144	Wednesday	32708	16	-12	2020-04-11	2020-03-22	2020-05-24	2020-03-25	11	31	-32	28	1	1	0	1	1	1	0	1
Lafayette, Missouri, US	29107	Missouri	2020-04-23	2020-04-06	2020-05-04	1	1	10.0892747951571	9.21574450986216	16	26	95.3115228474817	53.11781144	Thursday	32708	17	-11	2020-04-11	2020-03-22	2020-05-24	2020-03-25	12	32	-31	29	1	1	0	1	1	1	0	1
Lafayette, Missouri, US	29107	Missouri	2020-04-24	2020-04-06	2020-05-04	1	1	10.0892747951571	9.39045056692115	16	24.5714285714286	95.3115228474817	53.11781144	Friday	32708	18	-10	2020-04-11	2020-03-22	2020-05-24	2020-03-25	13	33	-30	30	1	1	0	1	1	1	0	1
Lafayette, Missouri, US	29107	Missouri	2020-04-25	2020-04-06	2020-05-04	1	1	10.0892747951571	9.56515662398015	31	24.2857142857143	95.3115228474817	53.11781144	Saturday	32708	19	-9	2020-04-11	2020-03-22	2020-05-24	2020-03-25	14	34	-29	31	1	1	0	1	1	1	0	1
Lafayette, Missouri, US	29107	Missouri	2020-04-26	2020-04-06	2020-05-04	1	1	10.7007459948636	9.7835391953039	41	23.7142857142857	95.3115228474817	53.11781144	Sunday	32708	20	-8	2020-04-11	2020-03-22	2020-05-24	2020-03-25	15	35	-28	32	1	1	0	1	1	1	0	1
Lafayette, Missouri, US	29107	Missouri	2020-04-27	2020-04-06	2020-05-04	1	1	10.7007459948636	10.0019217666276	20	23.8571428571429	95.3115228474817	53.11781144	Monday	32708	21	-7	2020-04-11	2020-03-22	2020-05-24	2020-03-25	16	36	-27	33	1	1	0	1	1	1	0	1
Lafayette, Missouri, US	29107	Missouri	2020-04-28	2020-04-06	2020-05-04	1	1	10.7007459948636	10.2203043379514	21	24.5714285714286	95.3115228474817	53.11781144	Tuesday	32708	22	-6	2020-04-11	2020-03-22	2020-05-24	2020-03-25	17	37	-26	34	1	1	0	1	1	1	0	1
Lafayette, Missouri, US	29107	Missouri	2020-04-29	2020-04-06	2020-05-04	1	1	11.0064815947169	10.4823634235399	19	23.4285714285714	95.3115228474817	53.11781144	Wednesday	32708	23	-5	2020-04-11	2020-03-22	2020-05-24	2020-03-25	18	38	-25	35	1	1	0	1	1	1	0	1
Lafayette, Missouri, US	29107	Missouri	2020-04-30	2020-04-06	2020-05-04	1	1	11.3122171945701	10.6570694805989	13	23	95.3115228474817	53.11781144	Thursday	32708	24	-4	2020-04-11	2020-03-22	2020-05-24	2020-03-25	19	39	-24	36	1	1	0	1	1	1	0	1
Lafayette, Missouri, US	29107	Missouri	2020-05-01	2020-04-06	2020-05-04	1	1	11.6179527944234	10.8754520519226	14	22.7142857142857	95.3115228474817	53.11781144	Friday	32708	25	-3	2020-04-11	2020-03-22	2020-05-24	2020-03-25	20	40	-23	37	1	1	0	1	1	1	0	1
Lafayette, Missouri, US	29107	Missouri	2020-05-02	2020-04-06	2020-05-04	1	1	11.9236883942766	11.1375111375111	24	21.7142857142857	95.3115228474817	53.11781144	Saturday	32708	26	-2	2020-04-11	2020-03-22	2020-05-24	2020-03-25	21	41	-22	38	1	1	0	1	1	1	0	1
Lafayette, Missouri, US	29107	Missouri	2020-05-03	2020-04-06	2020-05-04	1	1	12.8408951938364	11.4432467373644	36	21	95.3115228474817	53.11781144	Sunday	32708	27	-1	2020-04-11	2020-03-22	2020-05-24	2020-03-25	22	42	-21	39	1	1	0	1	1	1	0	1
Lafayette, Missouri, US	29107	Missouri	2020-05-04	2020-04-06	2020-05-04	0	1	13.7581019933961	11.8800118800119	27	22	95.3115228474817	53.11781144	Monday	32708	28	0	2020-04-11	2020-03-22	2020-05-24	2020-03-25	23	43	-20	40	1	1	0	1	1	1	0	1
Lafayette, Missouri, US	29107	Missouri	2020-05-05	2020-04-06	2020-05-04	0	1	14.3695731931026	12.4041300511889	17	21.4285714285714	95.3115228474817	53.11781144	Tuesday	32708	29	1	2020-04-11	2020-03-22	2020-05-24	2020-03-25	24	44	-19	41	1	1	0	1	1	1	0	1
Lafayette, Missouri, US	29107	Missouri	2020-05-06	2020-04-06	2020-05-04	0	1	15.2867799926623	13.0156012508954	14	20.7142857142857	95.3115228474817	53.11781144	Wednesday	32708	30	2	2020-04-11	2020-03-22	2020-05-24	2020-03-25	25	45	-18	42	1	1	0	1	1	1	0	1
Lafayette, Missouri, US	29107	Missouri	2020-05-07	2020-04-06	2020-05-04	0	1	17.7326647914883	13.9328080504551	16	21.1428571428571	95.3115228474817	53.11781144	Thursday	32708	31	3	2020-04-11	2020-03-22	2020-05-24	2020-03-25	26	46	-17	43	1	1	0	1	1	1	0	1
Lafayette, Missouri, US	29107	Missouri	2020-05-08	2020-04-06	2020-05-04	0	1	18.0384003913416	14.8500148500148	16	21.4285714285714	95.3115228474817	53.11781144	Friday	32708	32	4	2020-04-11	2020-03-22	2020-05-24	2020-03-25	27	47	-16	44	1	1	0	1	1	1	0	1
Lafayette, Missouri, US	29107	Missouri	2020-05-09	2020-04-06	2020-05-04	0	1	18.3441359911948	15.7672216495746	19	20.7142857142857	95.3115228474817	53.11781144	Saturday	32708	33	5	2020-04-11	2020-03-22	2020-05-24	2020-03-25	28	48	-15	45	1	1	0	1	1	1	0	1
Lafayette, Missouri, US	29107	Missouri	2020-05-10	2020-04-06	2020-05-04	0	1	18.9556071909013	16.6407519348696	37	20.8571428571429	95.3115228474817	53.11781144	Sunday	32708	34	6	2020-04-11	2020-03-22	2020-05-24	2020-03-25	29	49	-14	46	1	1	0	1	1	1	0	1
Lafayette, Missouri, US	29107	Missouri	2020-05-11	2020-04-06	2020-05-04	0	1	18.9556071909013	17.3832526773703	22	20.1428571428571	95.3115228474817	53.11781144	Monday	32708	35	7	2020-04-11	2020-03-22	2020-05-24	2020-03-25	30	50	-13	47	1	1	0	1	1	1	0	1
Lafayette, Missouri, US	29107	Missouri	2020-05-12	2020-04-06	2020-05-04	0	1	18.9556071909013	18.0384003913416	16	20	95.3115228474817	53.11781144	Tuesday	32708	36	8	2020-04-11	2020-03-22	2020-05-24	2020-03-25	31	51	-12	48	1	1	0	1	1	1	0	1
Lafayette, Missouri, US	29107	Missouri	2020-05-13	2020-04-06	2020-05-04	0	1	19.872813990461	18.6935481053128	21	21	95.3115228474817	53.11781144	Wednesday	32708	37	9	2020-04-11	2020-03-22	2020-05-24	2020-03-25	32	52	-11	49	1	1	0	1	1	1	0	1
Lafayette, Missouri, US	29107	Missouri	2020-05-14	2020-04-06	2020-05-04	0	1	20.4842851901675	19.0866367336956	18	21.2857142857143	95.3115228474817	53.11781144	Thursday	32708	38	10	2020-04-11	2020-03-22	2020-05-24	2020-03-25	33	53	-10	50	1	1	0	1	1	1	0	1
Lafayette, Missouri, US	29107	Missouri	2020-05-15	2020-04-06	2020-05-04	0	1	20.7900207900208	19.4797253620783	11	20.5714285714286	95.3115228474817	53.11781144	Friday	32708	39	11	2020-04-11	2020-03-22	2020-05-24	2020-03-25	34	54	-9	51	1	1	0	1	1	1	0	1
Lafayette, Missouri, US	29107	Missouri	2020-05-16	2020-04-06	2020-05-04	0	1	20.7900207900208	19.8291374761963	24	21.2857142857143	95.3115228474817	53.11781144	Saturday	32708	40	12	2020-04-11	2020-03-22	2020-05-24	2020-03-25	35	55	-8	52	1	1	0	1	1	1	0	1
Lafayette, Missouri, US	29107	Missouri	2020-05-17	2020-04-06	2020-05-04	0	1	20.7900207900208	20.0911965617848	37	21.2857142857143	95.3115228474817	53.11781144	Sunday	32708	41	13	2020-04-11	2020-03-22	2020-05-24	2020-03-25	36	56	-7	53	1	1	0	1	1	1	0	1
Lafayette, Missouri, US	29107	Missouri	2020-05-18	2020-04-06	2020-05-04	0	1	20.7900207900208	20.3532556473733	20	21	95.3115228474817	53.11781144	Monday	32708	42	14	2020-04-11	2020-03-22	2020-05-24	2020-03-25	37	57	-6	54	1	1	0	1	1	1	0	1
Lafayette, Missouri, US	29107	Missouri	2020-05-19	2020-04-06	2020-05-04	0	1	20.7900207900208	20.6153147329618	14	20.7142857142857	95.3115228474817	53.11781144	Tuesday	32708	43	15	2020-04-11	2020-03-22	2020-05-24	2020-03-25	38	58	-5	55	1	1	0	1	1	1	0	1
Lafayette, Missouri, US	29107	Missouri	2020-05-20	2020-04-06	2020-05-04	0	1	21.095756389874	20.7900207900208	13	19.5714285714286	95.3115228474817	53.11781144	Wednesday	32708	44	16	2020-04-11	2020-03-22	2020-05-24	2020-03-25	39	59	-4	56	1	1	0	1	1	1	0	1
Lafayette, Missouri, US	29107	Missouri	2020-05-21	2020-04-06	2020-05-04	0	1	21.095756389874	20.8773738185503	12	18.7142857142857	95.3115228474817	53.11781144	Thursday	32708	45	17	2020-04-11	2020-03-22	2020-05-24	2020-03-25	40	60	-3	57	1	1	0	1	1	1	0	1
Lafayette, Missouri, US	29107	Missouri	2020-05-22	2020-04-06	2020-05-04	0	1	21.095756389874	20.921050332815	13	19	95.3115228474817	53.11781144	Friday	32708	46	18	2020-04-11	2020-03-22	2020-05-24	2020-03-25	41	61	-2	58	1	1	0	1	1	1	0	1
Lafayette, Missouri, US	29107	Missouri	2020-05-23	2020-04-06	2020-05-04	0	1	21.095756389874	20.9647268470798	21	18.5714285714286	95.3115228474817	53.11781144	Saturday	32708	47	19	2020-04-11	2020-03-22	2020-05-24	2020-03-25	42	62	-1	59	1	1	0	1	1	1	0	1
Lafayette, Missouri, US	29107	Missouri	2020-05-24	2020-04-06	2020-05-04	0	1	21.095756389874	21.0084033613445	36	18.4285714285714	95.3115228474817	53.11781144	Sunday	32708	48	20	2020-04-11	2020-03-22	2020-05-24	2020-03-25	43	63	0	60	1	1	0	1	0	1	0	1
Lafayette, Missouri, US	29107	Missouri	2020-05-25	2020-04-06	2020-05-04	0	1	21.4014919897273	21.095756389874	41	21.4285714285714	95.3115228474817	53.11781144	Monday	32708	49	21	2020-04-11	2020-03-22	2020-05-24	2020-03-25	44	64	1	61	1	1	1	1	0	1	0	1
Lafayette, Missouri, US	29107	Missouri	2020-05-26	2020-04-06	2020-05-04	0	1	21.7072275895805	21.2267859326683	17	21.8571428571429	95.3115228474817	53.11781144	Tuesday	32708	50	22	2020-04-11	2020-03-22	2020-05-24	2020-03-25	45	65	2	62	1	1	1	1	0	1	0	1
Lafayette, Missouri, US	29107	Missouri	2020-05-27	2020-04-06	2020-05-04	0	1	22.0129631894338	21.3578154754625	14	22	95.3115228474817	53.11781144	Wednesday	32708	51	23	2020-04-11	2020-03-22	2020-05-24	2020-03-25	46	66	3	63	1	1	1	1	0	1	0	1
Lafayette, Missouri, US	29107	Missouri	2020-05-28	2020-04-06	2020-05-04	0	1	22.318698789287	21.5325215325215	18	22.8571428571429	95.3115228474817	53.11781144	Thursday	32708	52	24	2020-04-11	2020-03-22	2020-05-24	2020-03-25	47	67	4	64	1	1	1	1	0	1	0	1
Lafayette, Missouri, US	29107	Missouri	2020-05-29	2020-04-06	2020-05-04	0	1	22.318698789287	21.7072275895805	9	22.2857142857143	95.3115228474817	53.11781144	Friday	32708	53	25	2020-04-11	2020-03-22	2020-05-24	2020-03-25	48	68	5	65	1	1	1	1	0	1	0	1
Lafayette, Missouri, US	29107	Missouri	2020-05-30	2020-04-06	2020-05-04	0	1	22.318698789287	21.8819336466395	19	22	95.3115228474817	53.11781144	Saturday	32708	54	26	2020-04-11	2020-03-22	2020-05-24	2020-03-25	49	69	6	66	1	1	1	1	0	1	0	1
Lafayette, Missouri, US	29107	Missouri	2020-05-31	2020-04-06	2020-05-04	0	1	22.6244343891403	22.1003162179633	33	21.5714285714286	95.3115228474817	53.11781144	Sunday	32708	55	27	2020-04-11	2020-03-22	2020-05-24	2020-03-25	50	70	7	67	1	1	1	1	0	1	0	1
Lafayette, Missouri, US	29107	Missouri	2020-06-01	2020-04-06	2020-05-04	0	1	22.6244343891403	22.2750222750223	13	17.5714285714286	95.3115228474817	53.11781144	Monday	32708	56	28	2020-04-11	2020-03-22	2020-05-24	2020-03-25	51	71	8	68	1	1	1	1	0	1	0	1
Lafayette, Missouri, US	29107	Missouri	2020-06-02	2020-04-06	2020-05-04	0	1	22.9301699889935	22.4497283320813	13	17	95.3115228474817	53.11781144	Tuesday	32708	57	29	2020-04-11	2020-03-22	2020-05-24	2020-03-25	52	72	9	69	1	1	1	1	0	1	0	1
Lafayette, Missouri, US	29107	Missouri	2020-06-03	2020-04-06	2020-05-04	0	1	23.2359055888468	22.6244343891403	13	16.8571428571429	95.3115228474817	53.11781144	Wednesday	32708	58	30	2020-04-11	2020-03-22	2020-05-24	2020-03-25	53	73	10	70	1	1	1	1	0	1	0	1
Lafayette, Missouri, US	29107	Missouri	2020-06-04	2020-04-06	2020-05-04	0	1	24.4588479882598	22.9301699889935	12	16	95.3115228474817	53.11781144	Thursday	32708	59	31	2020-04-11	2020-03-22	2020-05-24	2020-03-25	54	74	11	71	1	1	1	1	0	1	0	1
Lafayette, Missouri, US	29107	Missouri	2020-06-05	2020-04-06	2020-05-04	0	1	24.4588479882598	23.2359055888468	12	16.4285714285714	95.3115228474817	53.11781144	Friday	32708	60	32	2020-04-11	2020-03-22	2020-05-24	2020-03-25	55	75	12	72	1	1	1	1	0	1	0	1
Lafayette, Missouri, US	29107	Missouri	2020-06-06	2020-04-06	2020-05-04	0	1	24.764583588113	23.5853177029648	15	15.8571428571429	95.3115228474817	53.11781144	Saturday	32708	61	33	2020-04-11	2020-03-22	2020-05-24	2020-03-25	56	76	13	73	1	1	1	1	0	1	0	1
Lafayette, Missouri, US	29107	Missouri	2020-06-07	2020-04-06	2020-05-04	0	1	24.764583588113	23.891053302818	25	14.7142857142857	95.3115228474817	53.11781144	Sunday	32708	62	34	2020-04-11	2020-03-22	2020-05-24	2020-03-25	57	77	14	74	1	1	1	1	0	1	0	1
Lafayette, Missouri, US	29107	Missouri	2020-06-08	2020-04-06	2020-05-04	0	1	24.764583588113	24.1967889026713	17	15.2857142857143	95.3115228474817	53.11781144	Monday	32708	63	35	2020-04-11	2020-03-22	2020-05-24	2020-03-25	58	78	15	75	1	1	1	1	0	1	0	1
Lafayette, Missouri, US	29107	Missouri	2020-06-09	2020-04-06	2020-05-04	0	1	25.3760547878195	24.5462010167893	14	15.4285714285714	95.3115228474817	53.11781144	Tuesday	32708	64	36	2020-04-11	2020-03-22	2020-05-24	2020-03-25	59	79	16	76	1	1	1	1	0	1	0	1
Lafayette, Missouri, US	29107	Missouri	2020-06-10	2020-04-06	2020-05-04	0	1	25.3760547878195	24.8519366166425	11	15.1428571428571	95.3115228474817	53.11781144	Wednesday	32708	65	37	2020-04-11	2020-03-22	2020-05-24	2020-03-25	60	80	17	77	1	1	1	1	0	1	0	1
Lafayette, Missouri, US	29107	Missouri	2020-06-11	2020-04-06	2020-05-04	0	1	25.3760547878195	24.9829661594367	10	14.8571428571429	95.3115228474817	53.11781144	Thursday	32708	66	38	2020-04-11	2020-03-22	2020-05-24	2020-03-25	61	81	18	78	1	1	1	1	0	1	0	1
Lafayette, Missouri, US	29107	Missouri	2020-06-12	2020-04-06	2020-05-04	0	1	25.6817903876727	25.1576722164957	10	14.5714285714286	95.3115228474817	53.11781144	Friday	32708	67	39	2020-04-11	2020-03-22	2020-05-24	2020-03-25	62	82	19	79	1	1	1	1	0	1	0	1
Lafayette, Missouri, US	29107	Missouri	2020-06-13	2020-04-06	2020-05-04	0	1	25.987525987526	25.3323782735547	18	15	95.3115228474817	53.11781144	Saturday	32708	68	40	2020-04-11	2020-03-22	2020-05-24	2020-03-25	63	83	20	80	1	1	1	1	0	1	0	1
Lafayette, Missouri, US	29107	Missouri	2020-06-14	2020-04-06	2020-05-04	0	1	25.987525987526	25.5070843306137	27	15.2857142857143	95.3115228474817	53.11781144	Sunday	32708	69	41	2020-04-11	2020-03-22	2020-05-24	2020-03-25	64	84	21	81	1	1	1	1	0	1	0	1
Lafayette, Missouri, US	29107	Missouri	2020-06-15	2020-04-06	2020-05-04	0	1	25.987525987526	25.6817903876727	21	15.8571428571429	95.3115228474817	53.11781144	Monday	32708	70	42	2020-04-11	2020-03-22	2020-05-24	2020-03-25	65	85	22	82	1	1	1	1	0	1	0	1
Lafayette, Missouri, US	29107	Missouri	2020-06-16	2020-04-06	2020-05-04	0	1	25.987525987526	25.7691434162022	15	16	95.3115228474817	53.11781144	Tuesday	32708	71	43	2020-04-11	2020-03-22	2020-05-24	2020-03-25	66	86	23	83	1	1	1	1	0	1	0	1
Lafayette, Missouri, US	29107	Missouri	2020-06-17	2020-04-06	2020-05-04	0	1	26.2932615873792	25.9001729589965	14	16.4285714285714	95.3115228474817	53.11781144	Wednesday	32708	72	44	2020-04-11	2020-03-22	2020-05-24	2020-03-25	67	87	24	84	1	1	1	1	0	1	0	1
Lafayette, Missouri, US	29107	Missouri	2020-06-18	2020-04-06	2020-05-04	0	1	26.2932615873792	26.0312025017907	16	17.2857142857143	95.3115228474817	53.11781144	Thursday	32708	73	45	2020-04-11	2020-03-22	2020-05-24	2020-03-25	68	88	25	85	1	1	1	1	0	1	0	1
Lafayette, Missouri, US	29107	Missouri	2020-06-19	2020-04-06	2020-05-04	0	1	26.2932615873792	26.1185555303202	15	18	95.3115228474817	53.11781144	Friday	32708	74	46	2020-04-11	2020-03-22	2020-05-24	2020-03-25	69	89	26	86	1	1	1	1	0	1	0	1
Lafayette, Missouri, US	29107	Missouri	2020-06-20	2020-04-06	2020-05-04	0	1	26.2932615873792	26.162232044585	20	18.2857142857143	95.3115228474817	53.11781144	Saturday	32708	75	47	2020-04-11	2020-03-22	2020-05-24	2020-03-25	70	90	27	87	1	1	1	1	0	1	0	1
Lafayette, Missouri, US	29107	Missouri	2020-06-21	2020-04-06	2020-05-04	0	1	26.2932615873792	26.2059085588497	23	17.7142857142857	95.3115228474817	53.11781144	Sunday	32708	76	48	2020-04-11	2020-03-22	2020-05-24	2020-03-25	71	91	28	88	1	1	1	1	0	1	0	1
Lafayette, Missouri, US	29107	Missouri	2020-06-22	2020-04-06	2020-05-04	0	1	26.2932615873792	26.2495850731145	17	17.1428571428571	95.3115228474817	53.11781144	Monday	32708	77	49	2020-04-11	2020-03-22	2020-05-24	2020-03-25	72	92	29	89	1	1	1	1	0	1	0	1
Lafayette, Missouri, US	29107	Missouri	2020-06-23	2020-04-06	2020-05-04	0	1	26.2932615873792	26.2932615873792	16	17.2857142857143	95.3115228474817	53.11781144	Tuesday	32708	78	50	2020-04-11	2020-03-22	2020-05-24	2020-03-25	73	93	30	90	1	1	1	1	0	1	0	1
Lafayette, Missouri, US	29107	Missouri	2020-06-24	2020-04-06	2020-05-04	0	1	26.2932615873792	26.2932615873792	15	17.4285714285714	95.3115228474817	53.11781144	Wednesday	32708	79	51	2020-04-11	2020-03-22	2020-05-24	2020-03-25	74	94	31	91	1	1	1	1	0	1	0	1
Lafayette, Missouri, US	29107	Missouri	2020-06-25	2020-04-06	2020-05-04	0	1	26.5989971872325	26.336938101644	16	17.4285714285714	95.3115228474817	53.11781144	Thursday	32708	80	52	2020-04-11	2020-03-22	2020-05-24	2020-03-25	75	95	32	92	1	1	1	1	0	1	0	1
Lafayette, Missouri, US	29107	Missouri	2020-06-26	2020-04-06	2020-05-04	0	1	26.5989971872325	26.3806146159087	16	17.5714285714286	95.3115228474817	53.11781144	Friday	32708	81	53	2020-04-11	2020-03-22	2020-05-24	2020-03-25	76	96	33	93	1	1	1	1	0	1	0	1
Lafayette, Missouri, US	29107	Missouri	2020-06-27	2020-04-06	2020-05-04	0	1	26.5989971872325	26.4242911301735	25	18.2857142857143	95.3115228474817	53.11781144	Saturday	32708	82	54	2020-04-11	2020-03-22	2020-05-24	2020-03-25	77	97	34	94	1	1	1	1	0	1	0	1
Lafayette, Missouri, US	29107	Missouri	2020-06-28	2020-04-06	2020-05-04	0	1	26.5989971872325	26.4679676444382	27	18.8571428571429	95.3115228474817	53.11781144	Sunday	32708	83	55	2020-04-11	2020-03-22	2020-05-24	2020-03-25	78	98	35	95	1	1	1	1	0	1	0	1
Lafayette, Missouri, US	29107	Missouri	2020-06-29	2020-04-06	2020-05-04	0	1	26.9047327870857	26.5553206729677	28	20.4285714285714	95.3115228474817	53.11781144	Monday	32708	84	56	2020-04-11	2020-03-22	2020-05-24	2020-03-25	79	99	36	96	1	1	1	1	0	1	0	1
Lafayette, Missouri, US	29107	Missouri	2020-06-30	2020-04-06	2020-05-04	0	1	26.9047327870857	26.6426737014972	21	21.1428571428571	95.3115228474817	53.11781144	Tuesday	32708	85	57	2020-04-11	2020-03-22	2020-05-24	2020-03-25	80	100	37	97	1	1	1	1	0	1	0	1
Lafayette, Missouri, US	29107	Missouri	2020-07-01	2020-04-06	2020-05-04	0	1	27.8219395866455	26.861056272821	15	21.1428571428571	95.3115228474817	53.11781144	Wednesday	32708	86	58	2020-04-11	2020-03-22	2020-05-24	2020-03-25	81	101	38	98	1	1	1	1	0	1	0	1
Lafayette, Missouri, US	29107	Missouri	2020-07-02	2020-04-06	2020-05-04	0	1	27.8219395866455	27.03576232988	12	20.5714285714286	95.3115228474817	53.11781144	Thursday	32708	87	59	2020-04-11	2020-03-22	2020-05-24	2020-03-25	82	102	39	99	1	1	1	1	0	1	0	1
Lafayette, Missouri, US	29107	Missouri	2020-07-03	2020-04-06	2020-05-04	0	1	28.1276751864987	27.2541449012037	20	21.1428571428571	95.3115228474817	53.11781144	Friday	32708	88	60	2020-04-11	2020-03-22	2020-05-24	2020-03-25	83	103	40	100	1	1	1	1	0	1	0	1
Lafayette, Missouri, US	29107	Missouri	2020-07-04	2020-04-06	2020-05-04	0	1	28.1276751864987	27.4725274725275	25	21.1428571428571	95.3115228474817	53.11781144	Saturday	32708	89	61	2020-04-11	2020-03-22	2020-05-24	2020-03-25	84	104	41	101	1	1	1	1	0	1	0	1
Lafayette, Missouri, US	29107	Missouri	2020-07-05	2020-04-06	2020-05-04	0	1	28.433410786352	27.734586558116	32	21.8571428571429	95.3115228474817	53.11781144	Sunday	32708	90	62	2020-04-11	2020-03-22	2020-05-24	2020-03-25	85	105	42	102	1	1	1	1	0	1	0	1
Lafayette, Wisconsin, US	55065	Wisconsin	2020-03-01	2020-03-25	2020-05-13	1	0	0	23.891053302818	28	21.8571428571429	89.1268629963342	26.57247209	Sunday	16665	-24	-73	2020-03-30	2020-03-10	2020-06-02	2020-04-03	-29	-9	-93	-33	0	0	0	0	1	0	1	0
Lafayette, Wisconsin, US	55065	Wisconsin	2020-03-02	2020-03-25	2020-05-13	1	0	0	20.04752004752	14	20.8571428571429	89.1268629963342	26.57247209	Monday	16665	-23	-72	2020-03-30	2020-03-10	2020-06-02	2020-04-03	-28	-8	-92	-32	0	0	0	0	1	0	1	0
Lafayette, Wisconsin, US	55065	Wisconsin	2020-03-03	2020-03-25	2020-05-13	1	0	0	16.0729572494278	15	20.8571428571429	89.1268629963342	26.57247209	Tuesday	16665	-22	-71	2020-03-30	2020-03-10	2020-06-02	2020-04-03	-27	-7	-91	-31	0	0	0	0	1	0	1	0
Lafayette, Wisconsin, US	55065	Wisconsin	2020-03-04	2020-03-25	2020-05-13	1	0	0	12.0983944513356	11	20.7142857142857	89.1268629963342	26.57247209	Wednesday	16665	-21	-70	2020-03-30	2020-03-10	2020-06-02	2020-04-03	-26	-6	-90	-30	0	0	0	0	1	0	1	0
Lafayette, Wisconsin, US	55065	Wisconsin	2020-03-05	2020-03-25	2020-05-13	1	0	0	8.08015513897867	13	19.7142857142857	89.1268629963342	26.57247209	Thursday	16665	-20	-69	2020-03-30	2020-03-10	2020-06-02	2020-04-03	-25	-5	-89	-29	0	0	0	0	1	0	1	0
Lafayette, Wisconsin, US	55065	Wisconsin	2020-03-06	2020-03-25	2020-05-13	1	0	0	4.06191582662171	8	17.2857142857143	89.1268629963342	26.57247209	Friday	16665	-19	-68	2020-03-30	2020-03-10	2020-06-02	2020-04-03	-24	-4	-88	-28	0	0	0	0	1	0	1	0
Lafayette, Wisconsin, US	55065	Wisconsin	2020-03-07	2020-03-25	2020-05-13	1	0	0	0	13	14.5714285714286	89.1268629963342	26.57247209	Saturday	16665	-18	-67	2020-03-30	2020-03-10	2020-06-02	2020-04-03	-23	-3	-87	-27	0	0	0	0	1	0	1	0
Lafayette, Wisconsin, US	55065	Wisconsin	2020-03-08	2020-03-25	2020-05-13	1	0	0	0	36	15.7142857142857	89.1268629963342	26.57247209	Sunday	16665	-17	-66	2020-03-30	2020-03-10	2020-06-02	2020-04-03	-22	-2	-86	-26	0	0	0	0	1	0	1	0
Lafayette, Wisconsin, US	55065	Wisconsin	2020-03-09	2020-03-25	2020-05-13	1	0	0	0	14	15.7142857142857	89.1268629963342	26.57247209	Monday	16665	-16	-65	2020-03-30	2020-03-10	2020-06-02	2020-04-03	-21	-1	-85	-25	0	0	0	0	1	0	1	0
Lafayette, Wisconsin, US	55065	Wisconsin	2020-03-10	2020-03-25	2020-05-13	1	0	0	0	14	15.5714285714286	89.1268629963342	26.57247209	Tuesday	16665	-15	-64	2020-03-30	2020-03-10	2020-06-02	2020-04-03	-20	0	-84	-24	0	0	0	0	1	0	1	0
Lafayette, Wisconsin, US	55065	Wisconsin	2020-03-11	2020-03-25	2020-05-13	1	0	0	0	16	16.2857142857143	89.1268629963342	26.57247209	Wednesday	16665	-14	-63	2020-03-30	2020-03-10	2020-06-02	2020-04-03	-19	1	-83	-23	0	1	0	0	1	0	1	1
Lafayette, Wisconsin, US	55065	Wisconsin	2020-03-12	2020-03-25	2020-05-13	1	0	0	0	13	16.2857142857143	89.1268629963342	26.57247209	Thursday	16665	-13	-62	2020-03-30	2020-03-10	2020-06-02	2020-04-03	-18	2	-82	-22	0	1	0	0	1	0	1	1
Lafayette, Wisconsin, US	55065	Wisconsin	2020-03-13	2020-03-25	2020-05-13	1	0	0	0	10	16.5714285714286	89.1268629963342	26.57247209	Friday	16665	-12	-61	2020-03-30	2020-03-10	2020-06-02	2020-04-03	-17	3	-81	-21	0	1	0	0	1	0	1	1
Lafayette, Wisconsin, US	55065	Wisconsin	2020-03-14	2020-03-25	2020-05-13	1	0	0	0	26	18.4285714285714	89.1268629963342	26.57247209	Saturday	16665	-11	-60	2020-03-30	2020-03-10	2020-06-02	2020-04-03	-16	4	-80	-20	0	1	0	0	1	0	1	1
Lafayette, Wisconsin, US	55065	Wisconsin	2020-03-15	2020-03-25	2020-05-13	1	0	0	0	43	19.4285714285714	89.1268629963342	26.57247209	Sunday	16665	-10	-59	2020-03-30	2020-03-10	2020-06-02	2020-04-03	-15	5	-79	-19	0	1	0	0	1	0	1	1
Lafayette, Wisconsin, US	55065	Wisconsin	2020-03-16	2020-03-25	2020-05-13	1	0	0	0	20	20.2857142857143	89.1268629963342	26.57247209	Monday	16665	-9	-58	2020-03-30	2020-03-10	2020-06-02	2020-04-03	-14	6	-78	-18	0	1	0	0	1	0	1	1
Lafayette, Wisconsin, US	55065	Wisconsin	2020-03-17	2020-03-25	2020-05-13	1	0	0	0	17	20.7142857142857	89.1268629963342	26.57247209	Tuesday	16665	-8	-57	2020-03-30	2020-03-10	2020-06-02	2020-04-03	-13	7	-77	-17	0	1	0	0	1	0	1	1
Lafayette, Wisconsin, US	55065	Wisconsin	2020-03-18	2020-03-25	2020-05-13	1	0	0	0	30	22.7142857142857	89.1268629963342	26.57247209	Wednesday	16665	-7	-56	2020-03-30	2020-03-10	2020-06-02	2020-04-03	-12	8	-76	-16	0	1	0	0	1	0	1	1
Lafayette, Wisconsin, US	55065	Wisconsin	2020-03-19	2020-03-25	2020-05-13	1	0	0	0	34	25.7142857142857	89.1268629963342	26.57247209	Thursday	16665	-6	-55	2020-03-30	2020-03-10	2020-06-02	2020-04-03	-11	9	-75	-15	0	1	0	0	1	0	1	1
Lafayette, Wisconsin, US	55065	Wisconsin	2020-03-20	2020-03-25	2020-05-13	1	0	0	0	16	26.5714285714286	89.1268629963342	26.57247209	Friday	16665	-5	-54	2020-03-30	2020-03-10	2020-06-02	2020-04-03	-10	10	-74	-14	0	1	0	0	1	0	1	1
Lafayette, Wisconsin, US	55065	Wisconsin	2020-03-21	2020-03-25	2020-05-13	1	0	0	0	50	30	89.1268629963342	26.57247209	Saturday	16665	-4	-53	2020-03-30	2020-03-10	2020-06-02	2020-04-03	-9	11	-73	-13	0	1	0	0	1	0	1	1
Lafayette, Wisconsin, US	55065	Wisconsin	2020-03-22	2020-03-25	2020-05-13	1	0	0	0	62	32.7142857142857	89.1268629963342	26.57247209	Sunday	16665	-3	-52	2020-03-30	2020-03-10	2020-06-02	2020-04-03	-8	12	-72	-12	0	1	0	0	1	0	1	1
Lafayette, Wisconsin, US	55065	Wisconsin	2020-03-23	2020-03-25	2020-05-13	1	0	0	0	38	35.2857142857143	89.1268629963342	26.57247209	Monday	16665	-2	-51	2020-03-30	2020-03-10	2020-06-02	2020-04-03	-7	13	-71	-11	0	1	0	0	1	0	1	1
Lafayette, Wisconsin, US	55065	Wisconsin	2020-03-24	2020-03-25	2020-05-13	1	0	0	0	39	38.4285714285714	89.1268629963342	26.57247209	Tuesday	16665	-1	-50	2020-03-30	2020-03-10	2020-06-02	2020-04-03	-6	14	-70	-10	0	1	0	0	1	0	1	1
Lafayette, Wisconsin, US	55065	Wisconsin	2020-03-25	2020-03-25	2020-05-13	1	0	0	0	39	39.7142857142857	89.1268629963342	26.57247209	Wednesday	16665	0	-49	2020-03-30	2020-03-10	2020-06-02	2020-04-03	-5	15	-69	-9	0	1	0	0	1	0	1	1
Lafayette, Wisconsin, US	55065	Wisconsin	2020-03-26	2020-03-25	2020-05-13	1	1	0	0	34	39.7142857142857	89.1268629963342	26.57247209	Thursday	16665	1	-48	2020-03-30	2020-03-10	2020-06-02	2020-04-03	-4	16	-68	-8	0	1	0	0	1	0	1	1
Lafayette, Wisconsin, US	55065	Wisconsin	2020-03-27	2020-03-25	2020-05-13	1	1	0	0	45	43.8571428571429	89.1268629963342	26.57247209	Friday	16665	2	-47	2020-03-30	2020-03-10	2020-06-02	2020-04-03	-3	17	-67	-7	0	1	0	0	1	0	1	1
Lafayette, Wisconsin, US	55065	Wisconsin	2020-03-28	2020-03-25	2020-05-13	1	1	0	0	59	45.1428571428571	89.1268629963342	26.57247209	Saturday	16665	3	-46	2020-03-30	2020-03-10	2020-06-02	2020-04-03	-2	18	-66	-6	0	1	0	0	1	0	1	1
Lafayette, Wisconsin, US	55065	Wisconsin	2020-03-29	2020-03-25	2020-05-13	1	1	0	0	67	45.8571428571429	89.1268629963342	26.57247209	Sunday	16665	4	-45	2020-03-30	2020-03-10	2020-06-02	2020-04-03	-1	19	-65	-5	0	1	0	0	1	0	1	1
Lafayette, Wisconsin, US	55065	Wisconsin	2020-03-30	2020-03-25	2020-05-13	1	1	0	0	38	45.8571428571429	89.1268629963342	26.57247209	Monday	16665	5	-44	2020-03-30	2020-03-10	2020-06-02	2020-04-03	0	20	-64	-4	0	1	0	0	1	0	1	1
Lafayette, Wisconsin, US	55065	Wisconsin	2020-03-31	2020-03-25	2020-05-13	1	1	0	0	41	46.1428571428571	89.1268629963342	26.57247209	Tuesday	16665	6	-43	2020-03-30	2020-03-10	2020-06-02	2020-04-03	1	21	-63	-3	1	1	0	0	1	1	1	1
Lafayette, Wisconsin, US	55065	Wisconsin	2020-04-01	2020-03-25	2020-05-13	1	1	0	0	33	45.2857142857143	89.1268629963342	26.57247209	Wednesday	16665	7	-42	2020-03-30	2020-03-10	2020-06-02	2020-04-03	2	22	-62	-2	1	1	0	0	1	1	1	1
Lafayette, Wisconsin, US	55065	Wisconsin	2020-04-02	2020-03-25	2020-05-13	1	1	0	0	38	45.8571428571429	89.1268629963342	26.57247209	Thursday	16665	8	-41	2020-03-30	2020-03-10	2020-06-02	2020-04-03	3	23	-61	-1	1	1	0	0	1	1	1	1
Lafayette, Wisconsin, US	55065	Wisconsin	2020-04-03	2020-03-25	2020-05-13	1	1	0	0	33	44.1428571428571	89.1268629963342	26.57247209	Friday	16665	9	-40	2020-03-30	2020-03-10	2020-06-02	2020-04-03	4	24	-60	0	1	1	0	0	1	1	0	1
Lafayette, Wisconsin, US	55065	Wisconsin	2020-04-04	2020-03-25	2020-05-13	1	1	0	0	39	41.2857142857143	89.1268629963342	26.57247209	Saturday	16665	10	-39	2020-03-30	2020-03-10	2020-06-02	2020-04-03	5	25	-59	1	1	1	0	1	1	1	0	1
Lafayette, Wisconsin, US	55065	Wisconsin	2020-04-05	2020-03-25	2020-05-13	1	1	0	0	45	38.1428571428571	89.1268629963342	26.57247209	Sunday	16665	11	-38	2020-03-30	2020-03-10	2020-06-02	2020-04-03	6	26	-58	2	1	1	0	1	1	1	0	1
Lafayette, Wisconsin, US	55065	Wisconsin	2020-04-06	2020-03-25	2020-05-13	1	1	0	0	37	38	89.1268629963342	26.57247209	Monday	16665	12	-37	2020-03-30	2020-03-10	2020-06-02	2020-04-03	7	27	-57	3	1	1	0	1	1	1	0	1
Lafayette, Wisconsin, US	55065	Wisconsin	2020-04-07	2020-03-25	2020-05-13	1	1	0.6000600060006	0.0857228580000857	36	37.2857142857143	89.1268629963342	26.57247209	Tuesday	16665	13	-36	2020-03-30	2020-03-10	2020-06-02	2020-04-03	8	28	-56	4	1	1	0	1	1	1	0	1
Lafayette, Wisconsin, US	55065	Wisconsin	2020-04-08	2020-03-25	2020-05-13	1	1	0.6000600060006	0.171445716000171	34	37.4285714285714	89.1268629963342	26.57247209	Wednesday	16665	14	-35	2020-03-30	2020-03-10	2020-06-02	2020-04-03	9	29	-55	5	1	1	0	1	1	1	0	1
Lafayette, Wisconsin, US	55065	Wisconsin	2020-04-09	2020-03-25	2020-05-13	1	1	1.2001200120012	0.342891432000343	31	36.4285714285714	89.1268629963342	26.57247209	Thursday	16665	15	-34	2020-03-30	2020-03-10	2020-06-02	2020-04-03	10	30	-54	6	1	1	0	1	1	1	0	1
Lafayette, Wisconsin, US	55065	Wisconsin	2020-04-10	2020-03-25	2020-05-13	1	1	1.2001200120012	0.514337148000514	32	36.2857142857143	89.1268629963342	26.57247209	Friday	16665	16	-33	2020-03-30	2020-03-10	2020-06-02	2020-04-03	11	31	-53	7	1	1	0	1	1	1	0	1
Lafayette, Wisconsin, US	55065	Wisconsin	2020-04-11	2020-03-25	2020-05-13	1	1	1.8001800180018	0.771505722000771	39	36.2857142857143	89.1268629963342	26.57247209	Saturday	16665	17	-32	2020-03-30	2020-03-10	2020-06-02	2020-04-03	12	32	-52	8	1	1	0	1	1	1	0	1
Lafayette, Wisconsin, US	55065	Wisconsin	2020-04-12	2020-03-25	2020-05-13	1	1	1.8001800180018	1.02867429600103	61	38.5714285714286	89.1268629963342	26.57247209	Sunday	16665	18	-31	2020-03-30	2020-03-10	2020-06-02	2020-04-03	13	33	-51	9	1	1	0	1	1	1	0	1
Lafayette, Wisconsin, US	55065	Wisconsin	2020-04-13	2020-03-25	2020-05-13	1	1	1.8001800180018	1.28584287000129	33	38	89.1268629963342	26.57247209	Monday	16665	19	-30	2020-03-30	2020-03-10	2020-06-02	2020-04-03	14	34	-50	10	1	1	0	1	1	1	0	1
Lafayette, Wisconsin, US	55065	Wisconsin	2020-04-14	2020-03-25	2020-05-13	1	1	1.8001800180018	1.45728858600146	29	37	89.1268629963342	26.57247209	Tuesday	16665	20	-29	2020-03-30	2020-03-10	2020-06-02	2020-04-03	15	35	-49	11	1	1	0	1	1	1	0	1
Lafayette, Wisconsin, US	55065	Wisconsin	2020-04-15	2020-03-25	2020-05-13	1	1	1.8001800180018	1.62873430200163	34	37	89.1268629963342	26.57247209	Wednesday	16665	21	-28	2020-03-30	2020-03-10	2020-06-02	2020-04-03	16	36	-48	12	1	1	0	1	1	1	0	1
Lafayette, Wisconsin, US	55065	Wisconsin	2020-04-16	2020-03-25	2020-05-13	1	1	1.8001800180018	1.71445716000171	29	36.7142857142857	89.1268629963342	26.57247209	Thursday	16665	22	-27	2020-03-30	2020-03-10	2020-06-02	2020-04-03	17	37	-47	13	1	1	0	1	1	1	0	1
Lafayette, Wisconsin, US	55065	Wisconsin	2020-04-17	2020-03-25	2020-05-13	1	1	1.8001800180018	1.8001800180018	31	36.5714285714286	89.1268629963342	26.57247209	Friday	16665	23	-26	2020-03-30	2020-03-10	2020-06-02	2020-04-03	18	38	-46	14	1	1	0	1	1	1	0	1
Lafayette, Wisconsin, US	55065	Wisconsin	2020-04-18	2020-03-25	2020-05-13	1	1	1.8001800180018	1.8001800180018	41	36.8571428571429	89.1268629963342	26.57247209	Saturday	16665	24	-25	2020-03-30	2020-03-10	2020-06-02	2020-04-03	19	39	-45	15	1	1	0	1	1	1	0	1
Lafayette, Wisconsin, US	55065	Wisconsin	2020-04-19	2020-03-25	2020-05-13	1	1	1.8001800180018	1.8001800180018	49	35.1428571428571	89.1268629963342	26.57247209	Sunday	16665	25	-24	2020-03-30	2020-03-10	2020-06-02	2020-04-03	20	40	-44	16	1	1	0	1	1	1	0	1
Lafayette, Wisconsin, US	55065	Wisconsin	2020-04-20	2020-03-25	2020-05-13	1	1	1.8001800180018	1.8001800180018	37	35.7142857142857	89.1268629963342	26.57247209	Monday	16665	26	-23	2020-03-30	2020-03-10	2020-06-02	2020-04-03	21	41	-43	17	1	1	0	1	1	1	0	1
Lafayette, Wisconsin, US	55065	Wisconsin	2020-04-21	2020-03-25	2020-05-13	1	1	1.8001800180018	1.8001800180018	22	34.7142857142857	89.1268629963342	26.57247209	Tuesday	16665	27	-22	2020-03-30	2020-03-10	2020-06-02	2020-04-03	22	42	-42	18	1	1	0	1	1	1	0	1
Lafayette, Wisconsin, US	55065	Wisconsin	2020-04-22	2020-03-25	2020-05-13	1	1	2.4002400240024	1.88590287600189	21	32.8571428571429	89.1268629963342	26.57247209	Wednesday	16665	28	-21	2020-03-30	2020-03-10	2020-06-02	2020-04-03	23	43	-41	19	1	1	0	1	1	1	0	1
Lafayette, Wisconsin, US	55065	Wisconsin	2020-04-23	2020-03-25	2020-05-13	1	1	2.4002400240024	1.97162573400197	26	32.4285714285714	89.1268629963342	26.57247209	Thursday	16665	29	-20	2020-03-30	2020-03-10	2020-06-02	2020-04-03	24	44	-40	20	1	1	0	1	1	1	0	1
Lafayette, Wisconsin, US	55065	Wisconsin	2020-04-24	2020-03-25	2020-05-13	1	1	2.4002400240024	2.05734859200206	18	30.5714285714286	89.1268629963342	26.57247209	Friday	16665	30	-19	2020-03-30	2020-03-10	2020-06-02	2020-04-03	25	45	-39	21	1	1	0	1	1	1	0	1
Lafayette, Wisconsin, US	55065	Wisconsin	2020-04-25	2020-03-25	2020-05-13	1	1	2.4002400240024	2.14307145000214	29	28.8571428571429	89.1268629963342	26.57247209	Saturday	16665	31	-18	2020-03-30	2020-03-10	2020-06-02	2020-04-03	26	46	-38	22	1	1	0	1	1	1	0	1
Lafayette, Wisconsin, US	55065	Wisconsin	2020-04-26	2020-03-25	2020-05-13	1	1	2.4002400240024	2.22879430800223	37	27.1428571428571	89.1268629963342	26.57247209	Sunday	16665	32	-17	2020-03-30	2020-03-10	2020-06-02	2020-04-03	27	47	-37	23	1	1	0	1	1	1	0	1
Lafayette, Wisconsin, US	55065	Wisconsin	2020-04-27	2020-03-25	2020-05-13	1	1	2.4002400240024	2.31451716600231	20	24.7142857142857	89.1268629963342	26.57247209	Monday	16665	33	-16	2020-03-30	2020-03-10	2020-06-02	2020-04-03	28	48	-36	24	1	1	0	1	1	1	0	1
Lafayette, Wisconsin, US	55065	Wisconsin	2020-04-28	2020-03-25	2020-05-13	1	1	2.4002400240024	2.4002400240024	27	25.4285714285714	89.1268629963342	26.57247209	Tuesday	16665	34	-15	2020-03-30	2020-03-10	2020-06-02	2020-04-03	29	49	-35	25	1	1	0	1	1	1	0	1
Lafayette, Wisconsin, US	55065	Wisconsin	2020-04-29	2020-03-25	2020-05-13	1	1	2.4002400240024	2.4002400240024	19	25.1428571428571	89.1268629963342	26.57247209	Wednesday	16665	35	-14	2020-03-30	2020-03-10	2020-06-02	2020-04-03	30	50	-34	26	1	1	0	1	1	1	0	1
Lafayette, Wisconsin, US	55065	Wisconsin	2020-04-30	2020-03-25	2020-05-13	1	1	2.4002400240024	2.4002400240024	26	25.1428571428571	89.1268629963342	26.57247209	Thursday	16665	36	-13	2020-03-30	2020-03-10	2020-06-02	2020-04-03	31	51	-33	27	1	1	0	1	1	1	0	1
Lafayette, Wisconsin, US	55065	Wisconsin	2020-05-01	2020-03-25	2020-05-13	1	1	3.6003600360036	2.57168574000257	12	24.2857142857143	89.1268629963342	26.57247209	Friday	16665	37	-12	2020-03-30	2020-03-10	2020-06-02	2020-04-03	32	52	-32	28	1	1	0	1	1	1	0	1
Lafayette, Wisconsin, US	55065	Wisconsin	2020-05-02	2020-03-25	2020-05-13	1	1	3.6003600360036	2.74313145600274	22	23.2857142857143	89.1268629963342	26.57247209	Saturday	16665	38	-11	2020-03-30	2020-03-10	2020-06-02	2020-04-03	33	53	-31	29	1	1	0	1	1	1	0	1
Lafayette, Wisconsin, US	55065	Wisconsin	2020-05-03	2020-03-25	2020-05-13	1	1	3.6003600360036	2.91457717200291	31	22.4285714285714	89.1268629963342	26.57247209	Sunday	16665	39	-10	2020-03-30	2020-03-10	2020-06-02	2020-04-03	34	54	-30	30	1	1	0	1	1	1	0	1
Lafayette, Wisconsin, US	55065	Wisconsin	2020-05-04	2020-03-25	2020-05-13	1	1	3.6003600360036	3.08602288800309	19	22.2857142857143	89.1268629963342	26.57247209	Monday	16665	40	-9	2020-03-30	2020-03-10	2020-06-02	2020-04-03	35	55	-29	31	1	1	0	1	1	1	0	1
Lafayette, Wisconsin, US	55065	Wisconsin	2020-05-05	2020-03-25	2020-05-13	1	1	3.6003600360036	3.25746860400326	22	21.5714285714286	89.1268629963342	26.57247209	Tuesday	16665	41	-8	2020-03-30	2020-03-10	2020-06-02	2020-04-03	36	56	-28	32	1	1	0	1	1	1	0	1
Lafayette, Wisconsin, US	55065	Wisconsin	2020-05-06	2020-03-25	2020-05-13	1	1	4.8004800480048	3.6003600360036	14	20.8571428571429	89.1268629963342	26.57247209	Wednesday	16665	42	-7	2020-03-30	2020-03-10	2020-06-02	2020-04-03	37	57	-27	33	1	1	0	1	1	1	0	1
Lafayette, Wisconsin, US	55065	Wisconsin	2020-05-07	2020-03-25	2020-05-13	1	1	5.4005400540054	4.02897432600403	21	20.1428571428571	89.1268629963342	26.57247209	Thursday	16665	43	-6	2020-03-30	2020-03-10	2020-06-02	2020-04-03	38	58	-26	34	1	1	0	1	1	1	0	1
Lafayette, Wisconsin, US	55065	Wisconsin	2020-05-08	2020-03-25	2020-05-13	1	1	5.4005400540054	4.28614290000429	15	20.5714285714286	89.1268629963342	26.57247209	Friday	16665	44	-5	2020-03-30	2020-03-10	2020-06-02	2020-04-03	39	59	-25	35	1	1	0	1	1	1	0	1
Lafayette, Wisconsin, US	55065	Wisconsin	2020-05-09	2020-03-25	2020-05-13	1	1	7.8007800780078	4.88620290600489	28	21.4285714285714	89.1268629963342	26.57247209	Saturday	16665	45	-4	2020-03-30	2020-03-10	2020-06-02	2020-04-03	40	60	-24	36	1	1	0	1	1	1	0	1
Lafayette, Wisconsin, US	55065	Wisconsin	2020-05-10	2020-03-25	2020-05-13	1	1	7.8007800780078	5.48626291200549	44	23.2857142857143	89.1268629963342	26.57247209	Sunday	16665	46	-3	2020-03-30	2020-03-10	2020-06-02	2020-04-03	41	61	-23	37	1	1	0	1	1	1	0	1
Lafayette, Wisconsin, US	55065	Wisconsin	2020-05-11	2020-03-25	2020-05-13	1	1	7.8007800780078	6.08632291800609	17	23	89.1268629963342	26.57247209	Monday	16665	47	-2	2020-03-30	2020-03-10	2020-06-02	2020-04-03	42	62	-22	38	1	1	0	1	1	1	0	1
Lafayette, Wisconsin, US	55065	Wisconsin	2020-05-12	2020-03-25	2020-05-13	1	1	7.8007800780078	6.68638292400669	17	22.2857142857143	89.1268629963342	26.57247209	Tuesday	16665	48	-1	2020-03-30	2020-03-10	2020-06-02	2020-04-03	43	63	-21	39	1	1	0	1	1	1	0	1
Lafayette, Wisconsin, US	55065	Wisconsin	2020-05-13	2020-03-25	2020-05-13	0	1	8.4008400840084	7.2007200720072	25	23.8571428571429	89.1268629963342	26.57247209	Wednesday	16665	49	0	2020-03-30	2020-03-10	2020-06-02	2020-04-03	44	64	-20	40	1	1	0	1	1	1	0	1
Lafayette, Wisconsin, US	55065	Wisconsin	2020-05-14	2020-03-25	2020-05-13	0	1	9.000900090009	7.71505722000772	22	24	89.1268629963342	26.57247209	Thursday	16665	50	1	2020-03-30	2020-03-10	2020-06-02	2020-04-03	45	65	-19	41	1	1	0	1	1	1	0	1
Lafayette, Wisconsin, US	55065	Wisconsin	2020-05-15	2020-03-25	2020-05-13	0	1	9.6009600960096	8.31511722600832	15	24	89.1268629963342	26.57247209	Friday	16665	51	2	2020-03-30	2020-03-10	2020-06-02	2020-04-03	46	66	-18	42	1	1	0	1	1	1	0	1
Lafayette, Wisconsin, US	55065	Wisconsin	2020-05-16	2020-03-25	2020-05-13	0	1	9.6009600960096	8.57228580000857	28	24	89.1268629963342	26.57247209	Saturday	16665	52	3	2020-03-30	2020-03-10	2020-06-02	2020-04-03	47	67	-17	43	1	1	0	1	1	1	0	1
Lafayette, Wisconsin, US	55065	Wisconsin	2020-05-17	2020-03-25	2020-05-13	0	1	9.6009600960096	8.82945437400883	55	25.5714285714286	89.1268629963342	26.57247209	Sunday	16665	53	4	2020-03-30	2020-03-10	2020-06-02	2020-04-03	48	68	-16	44	1	1	0	1	1	1	0	1
Lafayette, Wisconsin, US	55065	Wisconsin	2020-05-18	2020-03-25	2020-05-13	0	1	9.6009600960096	9.08662294800909	25	26.7142857142857	89.1268629963342	26.57247209	Monday	16665	54	5	2020-03-30	2020-03-10	2020-06-02	2020-04-03	49	69	-15	45	1	1	0	1	1	1	0	1
Lafayette, Wisconsin, US	55065	Wisconsin	2020-05-19	2020-03-25	2020-05-13	0	1	9.6009600960096	9.34379152200934	28	28.2857142857143	89.1268629963342	26.57247209	Tuesday	16665	55	6	2020-03-30	2020-03-10	2020-06-02	2020-04-03	50	70	-14	46	1	1	0	1	1	1	0	1
Lafayette, Wisconsin, US	55065	Wisconsin	2020-05-20	2020-03-25	2020-05-13	0	1	10.2010201020102	9.6009600960096	18	27.2857142857143	89.1268629963342	26.57247209	Wednesday	16665	56	7	2020-03-30	2020-03-10	2020-06-02	2020-04-03	51	71	-13	47	1	1	0	1	1	1	0	1
Lafayette, Wisconsin, US	55065	Wisconsin	2020-05-21	2020-03-25	2020-05-13	0	1	9.6009600960096	9.68668295400969	20	27	89.1268629963342	26.57247209	Thursday	16665	57	8	2020-03-30	2020-03-10	2020-06-02	2020-04-03	52	72	-12	48	1	1	0	1	1	1	0	1
Lafayette, Wisconsin, US	55065	Wisconsin	2020-05-22	2020-03-25	2020-05-13	0	1	10.2010201020102	9.77240581200977	21	27.8571428571429	89.1268629963342	26.57247209	Friday	16665	58	9	2020-03-30	2020-03-10	2020-06-02	2020-04-03	53	73	-11	49	1	1	0	1	1	1	0	1
Lafayette, Wisconsin, US	55065	Wisconsin	2020-05-23	2020-03-25	2020-05-13	0	1	10.8010801080108	9.94385152800994	28	27.8571428571429	89.1268629963342	26.57247209	Saturday	16665	59	10	2020-03-30	2020-03-10	2020-06-02	2020-04-03	54	74	-10	50	1	1	0	1	1	1	0	1
Lafayette, Wisconsin, US	55065	Wisconsin	2020-05-24	2020-03-25	2020-05-13	0	1	12.001200120012	10.2867429600103	24	23.4285714285714	89.1268629963342	26.57247209	Sunday	16665	60	11	2020-03-30	2020-03-10	2020-06-02	2020-04-03	55	75	-9	51	1	1	0	1	1	1	0	1
Lafayette, Wisconsin, US	55065	Wisconsin	2020-05-25	2020-03-25	2020-05-13	0	1	13.2013201320132	10.8010801080108	24	23.2857142857143	89.1268629963342	26.57247209	Monday	16665	61	12	2020-03-30	2020-03-10	2020-06-02	2020-04-03	56	76	-8	52	1	1	0	1	1	1	0	1
Lafayette, Wisconsin, US	55065	Wisconsin	2020-05-26	2020-03-25	2020-05-13	0	1	15.001500150015	11.5725858300116	22	22.4285714285714	89.1268629963342	26.57247209	Tuesday	16665	62	13	2020-03-30	2020-03-10	2020-06-02	2020-04-03	57	77	-7	53	1	1	0	1	1	1	0	1
Lafayette, Wisconsin, US	55065	Wisconsin	2020-05-27	2020-03-25	2020-05-13	0	1	15.001500150015	12.2583686940123	23	23.1428571428571	89.1268629963342	26.57247209	Wednesday	16665	63	14	2020-03-30	2020-03-10	2020-06-02	2020-04-03	58	78	-6	54	1	1	0	1	1	1	0	1
Lafayette, Wisconsin, US	55065	Wisconsin	2020-05-28	2020-03-25	2020-05-13	0	1	15.6015601560156	13.1155972740131	33	25	89.1268629963342	26.57247209	Thursday	16665	64	15	2020-03-30	2020-03-10	2020-06-02	2020-04-03	59	79	-5	55	1	1	0	1	1	1	0	1
Lafayette, Wisconsin, US	55065	Wisconsin	2020-05-29	2020-03-25	2020-05-13	0	1	16.2016201620162	13.972825854014	16	24.2857142857143	89.1268629963342	26.57247209	Friday	16665	65	16	2020-03-30	2020-03-10	2020-06-02	2020-04-03	60	80	-4	56	1	1	0	1	1	1	0	1
Lafayette, Wisconsin, US	55065	Wisconsin	2020-05-30	2020-03-25	2020-05-13	0	1	16.2016201620162	14.7443315760147	21	23.2857142857143	89.1268629963342	26.57247209	Saturday	16665	66	17	2020-03-30	2020-03-10	2020-06-02	2020-04-03	61	81	-3	57	1	1	0	1	1	1	0	1
Lafayette, Wisconsin, US	55065	Wisconsin	2020-05-31	2020-03-25	2020-05-13	0	1	16.2016201620162	15.3443915820153	28	23.8571428571429	89.1268629963342	26.57247209	Sunday	16665	67	18	2020-03-30	2020-03-10	2020-06-02	2020-04-03	62	82	-2	58	1	1	0	1	1	1	0	1
Lafayette, Wisconsin, US	55065	Wisconsin	2020-06-01	2020-03-25	2020-05-13	0	1	16.2016201620162	15.7730058720158	20	23.2857142857143	89.1268629963342	26.57247209	Monday	16665	68	19	2020-03-30	2020-03-10	2020-06-02	2020-04-03	63	83	-1	59	1	1	0	1	1	1	0	1
Lafayette, Wisconsin, US	55065	Wisconsin	2020-06-02	2020-03-25	2020-05-13	0	1	16.2016201620162	15.9444515880159	24	23.5714285714286	89.1268629963342	26.57247209	Tuesday	16665	69	20	2020-03-30	2020-03-10	2020-06-02	2020-04-03	64	84	0	60	1	1	0	1	0	1	0	1
Lafayette, Wisconsin, US	55065	Wisconsin	2020-06-03	2020-03-25	2020-05-13	0	1	16.2016201620162	16.1158973040161	16	22.5714285714286	89.1268629963342	26.57247209	Wednesday	16665	70	21	2020-03-30	2020-03-10	2020-06-02	2020-04-03	65	85	1	61	1	1	1	1	0	1	0	1
Lafayette, Wisconsin, US	55065	Wisconsin	2020-06-04	2020-03-25	2020-05-13	0	1	16.8016801680168	16.2873430200163	16	20.1428571428571	89.1268629963342	26.57247209	Thursday	16665	71	22	2020-03-30	2020-03-10	2020-06-02	2020-04-03	66	86	2	62	1	1	1	1	0	1	0	1
Lafayette, Wisconsin, US	55065	Wisconsin	2020-06-05	2020-03-25	2020-05-13	0	1	17.4017401740174	16.4587887360165	12	19.5714285714286	89.1268629963342	26.57247209	Friday	16665	72	23	2020-03-30	2020-03-10	2020-06-02	2020-04-03	67	87	3	63	1	1	1	1	0	1	0	1
Lafayette, Wisconsin, US	55065	Wisconsin	2020-06-06	2020-03-25	2020-05-13	0	1	18.001800180018	16.7159573100167	19	19.2857142857143	89.1268629963342	26.57247209	Saturday	16665	73	24	2020-03-30	2020-03-10	2020-06-02	2020-04-03	68	88	4	64	1	1	1	1	0	1	0	1
Lafayette, Wisconsin, US	55065	Wisconsin	2020-06-07	2020-03-25	2020-05-13	0	1	19.8019801980198	17.2302944580172	22	18.4285714285714	89.1268629963342	26.57247209	Sunday	16665	74	25	2020-03-30	2020-03-10	2020-06-02	2020-04-03	69	89	5	65	1	1	1	1	0	1	0	1
Lafayette, Wisconsin, US	55065	Wisconsin	2020-06-08	2020-03-25	2020-05-13	0	1	19.8019801980198	17.7446316060177	16	17.8571428571429	89.1268629963342	26.57247209	Monday	16665	75	26	2020-03-30	2020-03-10	2020-06-02	2020-04-03	70	90	6	66	1	1	1	1	0	1	0	1
Lafayette, Wisconsin, US	55065	Wisconsin	2020-06-09	2020-03-25	2020-05-13	0	1	21.002100210021	18.4304144700184	24	17.8571428571429	89.1268629963342	26.57247209	Tuesday	16665	76	27	2020-03-30	2020-03-10	2020-06-02	2020-04-03	71	91	7	67	1	1	1	1	0	1	0	1
Lafayette, Wisconsin, US	55065	Wisconsin	2020-06-10	2020-03-25	2020-05-13	0	1	21.6021602160216	19.2019201920192	25	19.1428571428571	89.1268629963342	26.57247209	Wednesday	16665	77	28	2020-03-30	2020-03-10	2020-06-02	2020-04-03	72	92	8	68	1	1	1	1	0	1	0	1
Lafayette, Wisconsin, US	55065	Wisconsin	2020-06-11	2020-03-25	2020-05-13	0	1	21.6021602160216	19.8877030560199	12	18.5714285714286	89.1268629963342	26.57247209	Thursday	16665	78	29	2020-03-30	2020-03-10	2020-06-02	2020-04-03	73	93	9	69	1	1	1	1	0	1	0	1
Lafayette, Wisconsin, US	55065	Wisconsin	2020-06-12	2020-03-25	2020-05-13	0	1	22.8022802280228	20.6592087780207	19	19.5714285714286	89.1268629963342	26.57247209	Friday	16665	79	30	2020-03-30	2020-03-10	2020-06-02	2020-04-03	74	94	10	70	1	1	1	1	0	1	0	1
Lafayette, Wisconsin, US	55065	Wisconsin	2020-06-13	2020-03-25	2020-05-13	0	1	24.6024602460246	21.6021602160216	19	19.5714285714286	89.1268629963342	26.57247209	Saturday	16665	80	31	2020-03-30	2020-03-10	2020-06-02	2020-04-03	75	95	11	71	1	1	1	1	0	1	0	1
Lafayette, Wisconsin, US	55065	Wisconsin	2020-06-14	2020-03-25	2020-05-13	0	1	24.6024602460246	22.2879430800223	28	20.4285714285714	89.1268629963342	26.57247209	Sunday	16665	81	32	2020-03-30	2020-03-10	2020-06-02	2020-04-03	76	96	12	72	1	1	1	1	0	1	0	1
Lafayette, Wisconsin, US	55065	Wisconsin	2020-06-15	2020-03-25	2020-05-13	0	1	25.8025802580258	23.1451716600231	28	22.1428571428571	89.1268629963342	26.57247209	Monday	16665	82	33	2020-03-30	2020-03-10	2020-06-02	2020-04-03	77	97	13	73	1	1	1	1	0	1	0	1
Lafayette, Wisconsin, US	55065	Wisconsin	2020-06-16	2020-03-25	2020-05-13	0	1	25.8025802580258	23.8309545240238	19	21.4285714285714	89.1268629963342	26.57247209	Tuesday	16665	83	34	2020-03-30	2020-03-10	2020-06-02	2020-04-03	78	98	14	74	1	1	1	1	0	1	0	1
Lafayette, Wisconsin, US	55065	Wisconsin	2020-06-17	2020-03-25	2020-05-13	0	1	25.8025802580258	24.4310145300244	18	20.4285714285714	89.1268629963342	26.57247209	Wednesday	16665	84	35	2020-03-30	2020-03-10	2020-06-02	2020-04-03	79	99	15	75	1	1	1	1	0	1	0	1
Lafayette, Wisconsin, US	55065	Wisconsin	2020-06-18	2020-03-25	2020-05-13	0	1	28.8028802880288	25.4596888260255	21	21.7142857142857	89.1268629963342	26.57247209	Thursday	16665	85	36	2020-03-30	2020-03-10	2020-06-02	2020-04-03	80	100	16	76	1	1	1	1	0	1	0	1
Lafayette, Wisconsin, US	55065	Wisconsin	2020-06-19	2020-03-25	2020-05-13	0	1	29.4029402940294	26.4026402640264	18	21.5714285714286	89.1268629963342	26.57247209	Friday	16665	86	37	2020-03-30	2020-03-10	2020-06-02	2020-04-03	81	101	17	77	1	1	1	1	0	1	0	1
Lafayette, Wisconsin, US	55065	Wisconsin	2020-06-20	2020-03-25	2020-05-13	0	1	31.8031803180318	27.4313145600274	26	22.5714285714286	89.1268629963342	26.57247209	Saturday	16665	87	38	2020-03-30	2020-03-10	2020-06-02	2020-04-03	82	102	18	78	1	1	1	1	0	1	0	1
Lafayette, Wisconsin, US	55065	Wisconsin	2020-06-21	2020-03-25	2020-05-13	0	1	32.4032403240324	28.5457117140285	25	22.1428571428571	89.1268629963342	26.57247209	Sunday	16665	88	39	2020-03-30	2020-03-10	2020-06-02	2020-04-03	83	103	19	79	1	1	1	1	0	1	0	1
Lafayette, Wisconsin, US	55065	Wisconsin	2020-06-22	2020-03-25	2020-05-13	0	1	33.6033603360336	29.6601088680297	35	23.1428571428571	89.1268629963342	26.57247209	Monday	16665	89	40	2020-03-30	2020-03-10	2020-06-02	2020-04-03	84	104	20	80	1	1	1	1	0	1	0	1
Lafayette, Wisconsin, US	55065	Wisconsin	2020-06-23	2020-03-25	2020-05-13	0	1	36.003600360036	31.1173974540311	20	23.2857142857143	89.1268629963342	26.57247209	Tuesday	16665	90	41	2020-03-30	2020-03-10	2020-06-02	2020-04-03	85	105	21	81	1	1	1	1	0	1	0	1
Lafayette, Wisconsin, US	55065	Wisconsin	2020-06-24	2020-03-25	2020-05-13	0	1	36.6036603660366	32.6604088980327	20	23.5714285714286	89.1268629963342	26.57247209	Wednesday	16665	91	42	2020-03-30	2020-03-10	2020-06-02	2020-04-03	86	106	22	82	1	1	1	1	0	1	0	1
Lafayette, Wisconsin, US	55065	Wisconsin	2020-06-25	2020-03-25	2020-05-13	0	1	37.2037203720372	33.8605289100339	22	23.7142857142857	89.1268629963342	26.57247209	Thursday	16665	92	43	2020-03-30	2020-03-10	2020-06-02	2020-04-03	87	107	23	83	1	1	1	1	0	1	0	1
Lafayette, Wisconsin, US	55065	Wisconsin	2020-06-26	2020-03-25	2020-05-13	0	1	39.6039603960396	35.3178174960353	20	24	89.1268629963342	26.57247209	Friday	16665	93	44	2020-03-30	2020-03-10	2020-06-02	2020-04-03	88	108	24	84	1	1	1	1	0	1	0	1
Lafayette, Wisconsin, US	55065	Wisconsin	2020-06-27	2020-03-25	2020-05-13	0	1	40.8040804080408	36.6036603660366	28	24.2857142857143	89.1268629963342	26.57247209	Saturday	16665	94	45	2020-03-30	2020-03-10	2020-06-02	2020-04-03	89	109	25	85	1	1	1	1	0	1	0	1
Lafayette, Wisconsin, US	55065	Wisconsin	2020-06-28	2020-03-25	2020-05-13	0	1	42.004200420042	37.975226094038	33	25.4285714285714	89.1268629963342	26.57247209	Sunday	16665	95	46	2020-03-30	2020-03-10	2020-06-02	2020-04-03	90	110	26	86	1	1	1	1	0	1	0	1
Lafayette, Wisconsin, US	55065	Wisconsin	2020-06-29	2020-03-25	2020-05-13	0	1	42.004200420042	39.1753461060392	39	26	89.1268629963342	26.57247209	Monday	16665	96	47	2020-03-30	2020-03-10	2020-06-02	2020-04-03	91	111	27	87	1	1	1	1	0	1	0	1
Lafayette, Wisconsin, US	55065	Wisconsin	2020-06-30	2020-03-25	2020-05-13	0	1	44.4044404440444	40.3754661180404	24	26.5714285714286	89.1268629963342	26.57247209	Tuesday	16665	97	48	2020-03-30	2020-03-10	2020-06-02	2020-04-03	92	112	28	88	1	1	1	1	0	1	0	1
Lafayette, Wisconsin, US	55065	Wisconsin	2020-07-01	2020-03-25	2020-05-13	0	1	44.4044404440444	41.4898632720415	17	26.1428571428571	89.1268629963342	26.57247209	Wednesday	16665	98	49	2020-03-30	2020-03-10	2020-06-02	2020-04-03	93	113	29	89	1	1	1	1	0	1	0	1
Lafayette, Wisconsin, US	55065	Wisconsin	2020-07-02	2020-03-25	2020-05-13	0	1	44.4044404440444	42.5185375680425	16	25.2857142857143	89.1268629963342	26.57247209	Thursday	16665	99	50	2020-03-30	2020-03-10	2020-06-02	2020-04-03	94	114	30	90	1	1	1	1	0	1	0	1
Lafayette, Wisconsin, US	55065	Wisconsin	2020-07-03	2020-03-25	2020-05-13	0	1	44.4044404440444	43.2043204320432	21	25.4285714285714	89.1268629963342	26.57247209	Friday	16665	100	51	2020-03-30	2020-03-10	2020-06-02	2020-04-03	95	115	31	91	1	1	1	1	0	1	0	1
Lafayette, Wisconsin, US	55065	Wisconsin	2020-07-04	2020-03-25	2020-05-13	0	1	45.6045604560456	43.8901032960439	26	25.1428571428571	89.1268629963342	26.57247209	Saturday	16665	101	52	2020-03-30	2020-03-10	2020-06-02	2020-04-03	96	116	32	92	1	1	1	1	0	1	0	1
Lafayette, Wisconsin, US	55065	Wisconsin	2020-07-05	2020-03-25	2020-05-13	0	1	45.6045604560456	44.4044404440444	30	24.7142857142857	89.1268629963342	26.57247209	Sunday	16665	102	53	2020-03-30	2020-03-10	2020-06-02	2020-04-03	97	117	33	93	1	1	1	1	0	1	0	1
Lafourche, Louisiana, US	22057	Louisiana	2020-03-01	2020-03-23	2020-05-15	1	0	0	38.4038403840384	39	24.7142857142857	104.738946740809	90.16730084	Sunday	97614	-22	-75	2020-03-28	2020-03-08	2020-06-04	2020-04-05	-27	-7	-95	-35	0	0	0	0	1	0	1	0
Lafourche, Louisiana, US	22057	Louisiana	2020-03-02	2020-03-23	2020-05-15	1	0	0	32.0603488920321	14	23.2857142857143	104.738946740809	90.16730084	Monday	97614	-21	-74	2020-03-28	2020-03-08	2020-06-04	2020-04-05	-26	-6	-94	-34	0	0	0	0	1	0	1	0
Lafourche, Louisiana, US	22057	Louisiana	2020-03-03	2020-03-23	2020-05-15	1	0	0	25.7168574000257	13	22.7142857142857	104.738946740809	90.16730084	Tuesday	97614	-20	-73	2020-03-28	2020-03-08	2020-06-04	2020-04-05	-25	-5	-93	-33	0	0	0	0	1	0	1	0
Lafourche, Louisiana, US	22057	Louisiana	2020-03-04	2020-03-23	2020-05-15	1	0	0	19.3733659080194	16	22.7142857142857	104.738946740809	90.16730084	Wednesday	97614	-19	-72	2020-03-28	2020-03-08	2020-06-04	2020-04-05	-24	-4	-92	-32	0	0	0	0	1	0	1	0
Lafourche, Louisiana, US	22057	Louisiana	2020-03-05	2020-03-23	2020-05-15	1	0	0	13.029874416013	14	21.7142857142857	104.738946740809	90.16730084	Thursday	97614	-18	-71	2020-03-28	2020-03-08	2020-06-04	2020-04-05	-23	-3	-91	-31	0	0	0	0	1	0	1	0
Lafourche, Louisiana, US	22057	Louisiana	2020-03-06	2020-03-23	2020-05-15	1	0	0	6.51493720800651	11	19.5714285714286	104.738946740809	90.16730084	Friday	97614	-17	-70	2020-03-28	2020-03-08	2020-06-04	2020-04-05	-22	-2	-90	-30	0	0	0	0	1	0	1	0
Lafourche, Louisiana, US	22057	Louisiana	2020-03-07	2020-03-23	2020-05-15	1	0	0	0	25	18.8571428571429	104.738946740809	90.16730084	Saturday	97614	-16	-69	2020-03-28	2020-03-08	2020-06-04	2020-04-05	-21	-1	-89	-29	0	0	0	0	1	0	1	0
Lafourche, Louisiana, US	22057	Louisiana	2020-03-08	2020-03-23	2020-05-15	1	0	0	0	37	18.5714285714286	104.738946740809	90.16730084	Sunday	97614	-15	-68	2020-03-28	2020-03-08	2020-06-04	2020-04-05	-20	0	-88	-28	0	0	0	0	1	0	1	0
Lafourche, Louisiana, US	22057	Louisiana	2020-03-09	2020-03-23	2020-05-15	1	0	0	0	17	19	104.738946740809	90.16730084	Monday	97614	-14	-67	2020-03-28	2020-03-08	2020-06-04	2020-04-05	-19	1	-87	-27	0	1	0	0	1	0	1	1
Lafourche, Louisiana, US	22057	Louisiana	2020-03-10	2020-03-23	2020-05-15	1	0	0	0	14	19.1428571428571	104.738946740809	90.16730084	Tuesday	97614	-13	-66	2020-03-28	2020-03-08	2020-06-04	2020-04-05	-18	2	-86	-26	0	1	0	0	1	0	1	1
Lafourche, Louisiana, US	22057	Louisiana	2020-03-11	2020-03-23	2020-05-15	1	0	0	0	12	18.5714285714286	104.738946740809	90.16730084	Wednesday	97614	-12	-65	2020-03-28	2020-03-08	2020-06-04	2020-04-05	-17	3	-85	-25	0	1	0	0	1	0	1	1
Lafourche, Louisiana, US	22057	Louisiana	2020-03-12	2020-03-23	2020-05-15	1	0	0	0	13	18.4285714285714	104.738946740809	90.16730084	Thursday	97614	-11	-64	2020-03-28	2020-03-08	2020-06-04	2020-04-05	-16	4	-84	-24	0	1	0	0	1	0	1	1
Lafourche, Louisiana, US	22057	Louisiana	2020-03-13	2020-03-23	2020-05-15	1	0	0	0	12	18.5714285714286	104.738946740809	90.16730084	Friday	97614	-10	-63	2020-03-28	2020-03-08	2020-06-04	2020-04-05	-15	5	-83	-23	0	1	0	0	1	0	1	1
Lafourche, Louisiana, US	22057	Louisiana	2020-03-14	2020-03-23	2020-05-15	1	0	0.102444321511259	0.0146349030730369	35	20	104.738946740809	90.16730084	Saturday	97614	-9	-62	2020-03-28	2020-03-08	2020-06-04	2020-04-05	-14	6	-82	-22	0	1	0	0	1	0	1	1
Lafourche, Louisiana, US	22057	Louisiana	2020-03-15	2020-03-23	2020-05-15	1	0	0.102444321511259	0.0292698061460739	43	20.8571428571429	104.738946740809	90.16730084	Sunday	97614	-8	-61	2020-03-28	2020-03-08	2020-06-04	2020-04-05	-13	7	-81	-21	0	1	0	0	1	0	1	1
Lafourche, Louisiana, US	22057	Louisiana	2020-03-16	2020-03-23	2020-05-15	1	0	0.204888643022517	0.0585396122921478	22	21.5714285714286	104.738946740809	90.16730084	Monday	97614	-7	-60	2020-03-28	2020-03-08	2020-06-04	2020-04-05	-12	8	-80	-20	0	1	0	0	1	0	1	1
Lafourche, Louisiana, US	22057	Louisiana	2020-03-17	2020-03-23	2020-05-15	1	0	0.204888643022517	0.0878094184382217	30	23.8571428571429	104.738946740809	90.16730084	Tuesday	97614	-6	-59	2020-03-28	2020-03-08	2020-06-04	2020-04-05	-11	9	-79	-19	0	1	0	0	1	0	1	1
Lafourche, Louisiana, US	22057	Louisiana	2020-03-18	2020-03-23	2020-05-15	1	0	0.307332964533776	0.131714127657333	30	26.4285714285714	104.738946740809	90.16730084	Wednesday	97614	-5	-58	2020-03-28	2020-03-08	2020-06-04	2020-04-05	-10	10	-78	-18	0	1	0	0	1	0	1	1
Lafourche, Louisiana, US	22057	Louisiana	2020-03-19	2020-03-23	2020-05-15	1	0	0.409777286045034	0.19025373994948	34	29.4285714285714	104.738946740809	90.16730084	Thursday	97614	-4	-57	2020-03-28	2020-03-08	2020-06-04	2020-04-05	-9	11	-77	-17	0	1	0	0	1	0	1	1
Lafourche, Louisiana, US	22057	Louisiana	2020-03-20	2020-03-23	2020-05-15	1	0	0.512221607556293	0.263428255314665	31	32.1428571428571	104.738946740809	90.16730084	Friday	97614	-3	-56	2020-03-28	2020-03-08	2020-06-04	2020-04-05	-8	12	-76	-16	0	1	0	0	1	0	1	1
Lafourche, Louisiana, US	22057	Louisiana	2020-03-21	2020-03-23	2020-05-15	1	0	1.12688753662384	0.409777286045034	59	35.5714285714286	104.738946740809	90.16730084	Saturday	97614	-2	-55	2020-03-28	2020-03-08	2020-06-04	2020-04-05	-7	13	-75	-15	0	1	0	0	1	0	1	1
Lafourche, Louisiana, US	22057	Louisiana	2020-03-22	2020-03-23	2020-05-15	1	0	1.12688753662384	0.556126316775404	59	37.8571428571429	104.738946740809	90.16730084	Sunday	97614	-1	-54	2020-03-28	2020-03-08	2020-06-04	2020-04-05	-6	14	-74	-14	0	1	0	0	1	0	1	1
Lafourche, Louisiana, US	22057	Louisiana	2020-03-23	2020-03-23	2020-05-15	1	0	1.53666482266888	0.746380056724884	42	40.7142857142857	104.738946740809	90.16730084	Monday	97614	0	-53	2020-03-28	2020-03-08	2020-06-04	2020-04-05	-5	15	-73	-13	0	1	0	0	1	0	1	1
Lafourche, Louisiana, US	22057	Louisiana	2020-03-24	2020-03-23	2020-05-15	1	1	1.63910914418014	0.951268699747402	48	43.2857142857143	104.738946740809	90.16730084	Tuesday	97614	1	-52	2020-03-28	2020-03-08	2020-06-04	2020-04-05	-4	16	-72	-12	0	1	0	0	1	0	1	1
Lafourche, Louisiana, US	22057	Louisiana	2020-03-25	2020-03-23	2020-05-15	1	1	1.84399778720266	1.17079224584296	46	45.5714285714286	104.738946740809	90.16730084	Wednesday	97614	2	-51	2020-03-28	2020-03-08	2020-06-04	2020-04-05	-3	17	-71	-11	0	1	0	0	1	0	1	1
Lafourche, Louisiana, US	22057	Louisiana	2020-03-26	2020-03-23	2020-05-15	1	1	2.86844100231524	1.52202991959584	44	47	104.738946740809	90.16730084	Thursday	97614	3	-50	2020-03-28	2020-03-08	2020-06-04	2020-04-05	-2	18	-70	-10	0	1	0	0	1	0	1	1
Lafourche, Louisiana, US	22057	Louisiana	2020-03-27	2020-03-23	2020-05-15	1	1	3.07332964533776	1.88790249642177	43	48.7142857142857	104.738946740809	90.16730084	Friday	97614	4	-49	2020-03-28	2020-03-08	2020-06-04	2020-04-05	-1	19	-69	-9	0	1	0	0	1	0	1	1
Lafourche, Louisiana, US	22057	Louisiana	2020-03-28	2020-03-23	2020-05-15	1	1	3.48310693138279	2.22450526710162	58	48.5714285714286	104.738946740809	90.16730084	Saturday	97614	5	-48	2020-03-28	2020-03-08	2020-06-04	2020-04-05	0	20	-68	-8	0	1	0	0	1	0	1	1
Lafourche, Louisiana, US	22057	Louisiana	2020-03-29	2020-03-23	2020-05-15	1	1	3.68799557440531	2.59037784392754	64	49.2857142857143	104.738946740809	90.16730084	Sunday	97614	6	-47	2020-03-28	2020-03-08	2020-06-04	2020-04-05	1	21	-67	-7	1	1	0	0	1	1	1	1
Lafourche, Louisiana, US	22057	Louisiana	2020-03-30	2020-03-23	2020-05-15	1	1	5.22466039707419	3.11723435455687	49	50.2857142857143	104.738946740809	90.16730084	Monday	97614	7	-46	2020-03-28	2020-03-08	2020-06-04	2020-04-05	2	22	-66	-6	1	1	0	0	1	1	1	1
Lafourche, Louisiana, US	22057	Louisiana	2020-03-31	2020-03-23	2020-05-15	1	1	7.58087979183314	3.96605873279301	48	50.2857142857143	104.738946740809	90.16730084	Tuesday	97614	8	-45	2020-03-28	2020-03-08	2020-06-04	2020-04-05	3	23	-65	-5	1	1	0	0	1	1	1	1
Lafourche, Louisiana, US	22057	Louisiana	2020-04-01	2020-03-23	2020-05-15	1	1	10.7566537586822	5.23929530014723	44	50	104.738946740809	90.16730084	Wednesday	97614	9	-44	2020-03-28	2020-03-08	2020-06-04	2020-04-05	4	24	-64	-4	1	1	0	0	1	1	1	1
Lafourche, Louisiana, US	22057	Louisiana	2020-04-02	2020-03-23	2020-05-15	1	1	16.1862027987789	7.14183269964203	47	50.4285714285714	104.738946740809	90.16730084	Thursday	97614	10	-43	2020-03-28	2020-03-08	2020-06-04	2020-04-05	5	25	-63	-3	1	1	0	0	1	1	1	1
Lafourche, Louisiana, US	22057	Louisiana	2020-04-03	2020-03-23	2020-05-15	1	1	18.9521994795828	9.41024267596276	45	50.7142857142857	104.738946740809	90.16730084	Friday	97614	11	-42	2020-03-28	2020-03-08	2020-06-04	2020-04-05	6	26	-62	-2	1	1	0	0	1	1	1	1
Lafourche, Louisiana, US	22057	Louisiana	2020-04-04	2020-03-23	2020-05-15	1	1	22.2304177679431	12.0884299383285	64	51.5714285714286	104.738946740809	90.16730084	Saturday	97614	12	-41	2020-03-28	2020-03-08	2020-06-04	2020-04-05	7	27	-61	-1	1	1	0	0	1	1	1	1
Lafourche, Louisiana, US	22057	Louisiana	2020-04-05	2020-03-23	2020-05-15	1	1	23.357305304567	14.8983313283516	66	51.8571428571429	104.738946740809	90.16730084	Sunday	97614	13	-40	2020-03-28	2020-03-08	2020-06-04	2020-04-05	8	28	-60	0	1	1	0	0	1	1	0	1
Lafourche, Louisiana, US	22057	Louisiana	2020-04-06	2020-03-23	2020-05-15	1	1	31.2455180609339	18.615596708903	51	52.1428571428571	104.738946740809	90.16730084	Monday	97614	14	-39	2020-03-28	2020-03-08	2020-06-04	2020-04-05	9	29	-59	1	1	1	0	1	1	1	0	1
Lafourche, Louisiana, US	22057	Louisiana	2020-04-07	2020-03-23	2020-05-15	1	1	32.9870715266253	22.2450526710162	51	52.5714285714286	104.738946740809	90.16730084	Tuesday	97614	15	-38	2020-03-28	2020-03-08	2020-06-04	2020-04-05	10	30	-58	2	1	1	0	1	1	1	0	1
Lafourche, Louisiana, US	22057	Louisiana	2020-04-08	2020-03-23	2020-05-15	1	1	36.3677341364968	25.9037784392754	48	53.1428571428571	104.738946740809	90.16730084	Wednesday	97614	16	-37	2020-03-28	2020-03-08	2020-06-04	2020-04-05	11	31	-57	3	1	1	0	1	1	1	0	1
Lafourche, Louisiana, US	22057	Louisiana	2020-04-09	2020-03-23	2020-05-15	1	1	40.2606183539246	29.3429806614391	48	53.2857142857143	104.738946740809	90.16730084	Thursday	97614	17	-36	2020-03-28	2020-03-08	2020-06-04	2020-04-05	12	32	-56	4	1	1	0	1	1	1	0	1
Lafourche, Louisiana, US	22057	Louisiana	2020-04-10	2020-03-23	2020-05-15	1	1	43.6412809637962	32.869992302041	57	55	104.738946740809	90.16730084	Friday	97614	18	-35	2020-03-28	2020-03-08	2020-06-04	2020-04-05	13	33	-55	5	1	1	0	1	1	1	0	1
Lafourche, Louisiana, US	22057	Louisiana	2020-04-11	2020-03-23	2020-05-15	1	1	46.5097219661114	36.3384643303507	60	54.4285714285714	104.738946740809	90.16730084	Saturday	97614	19	-34	2020-03-28	2020-03-08	2020-06-04	2020-04-05	14	34	-54	6	1	1	0	1	1	1	0	1
Lafourche, Louisiana, US	22057	Louisiana	2020-04-12	2020-03-23	2020-05-15	1	1	47.943942467269	39.8508410678796	78	56.1428571428571	104.738946740809	90.16730084	Sunday	97614	20	-33	2020-03-28	2020-03-08	2020-06-04	2020-04-05	15	35	-53	7	1	1	0	1	1	1	0	1
Lafourche, Louisiana, US	22057	Louisiana	2020-04-13	2020-03-23	2020-05-15	1	1	49.2757186469154	42.4265840087341	44	55.1428571428571	104.738946740809	90.16730084	Monday	97614	21	-32	2020-03-28	2020-03-08	2020-06-04	2020-04-05	16	36	-52	8	1	1	0	1	1	1	0	1
Lafourche, Louisiana, US	22057	Louisiana	2020-04-14	2020-03-23	2020-05-15	1	1	49.7879402544717	44.8267081127122	46	54.4285714285714	104.738946740809	90.16730084	Tuesday	97614	22	-31	2020-03-28	2020-03-08	2020-06-04	2020-04-05	17	37	-51	9	1	1	0	1	1	1	0	1
Lafourche, Louisiana, US	22057	Louisiana	2020-04-15	2020-03-23	2020-05-15	1	1	51.1197164341181	46.9341341552295	41	53.4285714285714	104.738946740809	90.16730084	Wednesday	97614	23	-30	2020-03-28	2020-03-08	2020-06-04	2020-04-05	18	38	-50	10	1	1	0	1	1	1	0	1
Lafourche, Louisiana, US	22057	Louisiana	2020-04-16	2020-03-23	2020-05-15	1	1	54.0906017579446	48.9098460700895	43	52.7142857142857	104.738946740809	90.16730084	Thursday	97614	24	-29	2020-03-28	2020-03-08	2020-06-04	2020-04-05	19	39	-49	11	1	1	0	1	1	1	0	1
Lafourche, Louisiana, US	22057	Louisiana	2020-04-17	2020-03-23	2020-05-15	1	1	55.5248222591022	50.6074948265618	40	50.2857142857143	104.738946740809	90.16730084	Friday	97614	25	-28	2020-03-28	2020-03-08	2020-06-04	2020-04-05	20	40	-48	12	1	1	0	1	1	1	0	1
Lafourche, Louisiana, US	22057	Louisiana	2020-04-18	2020-03-23	2020-05-15	1	1	57.3688200463048	52.1587945523037	61	50.4285714285714	104.738946740809	90.16730084	Saturday	97614	26	-27	2020-03-28	2020-03-08	2020-06-04	2020-04-05	21	41	-47	13	1	1	0	1	1	1	0	1
Lafourche, Louisiana, US	22057	Louisiana	2020-04-19	2020-03-23	2020-05-15	1	1	57.9834859753724	53.5930150534613	65	48.5714285714286	104.738946740809	90.16730084	Sunday	97614	27	-26	2020-03-28	2020-03-08	2020-06-04	2020-04-05	22	42	-46	14	1	1	0	1	1	1	0	1
Lafourche, Louisiana, US	22057	Louisiana	2020-04-20	2020-03-23	2020-05-15	1	1	58.7005962259512	54.9394261361807	41	48.1428571428571	104.738946740809	90.16730084	Monday	97614	28	-25	2020-03-28	2020-03-08	2020-06-04	2020-04-05	23	43	-45	15	1	1	0	1	1	1	0	1
Lafourche, Louisiana, US	22057	Louisiana	2020-04-21	2020-03-23	2020-05-15	1	1	59.007929190485	56.256567412754	35	46.5714285714286	104.738946740809	90.16730084	Tuesday	97614	29	-24	2020-03-28	2020-03-08	2020-06-04	2020-04-05	24	44	-44	16	1	1	0	1	1	1	0	1
Lafourche, Louisiana, US	22057	Louisiana	2020-04-22	2020-03-23	2020-05-15	1	1	59.7250394410638	57.4858992708891	40	46.4285714285714	104.738946740809	90.16730084	Wednesday	97614	30	-23	2020-03-28	2020-03-08	2020-06-04	2020-04-05	25	45	-43	17	1	1	0	1	1	1	0	1
Lafourche, Louisiana, US	22057	Louisiana	2020-04-23	2020-03-23	2020-05-15	1	1	61.773925871289	58.5835170013669	48	47.1428571428571	104.738946740809	90.16730084	Thursday	97614	31	-22	2020-03-28	2020-03-08	2020-06-04	2020-04-05	26	46	-42	18	1	1	0	1	1	1	0	1
Lafourche, Louisiana, US	22057	Louisiana	2020-04-24	2020-03-23	2020-05-15	1	1	62.183703157334	59.5347857011143	34	46.2857142857143	104.738946740809	90.16730084	Friday	97614	32	-21	2020-03-28	2020-03-08	2020-06-04	2020-04-05	27	47	-41	19	1	1	0	1	1	1	0	1
Lafourche, Louisiana, US	22057	Louisiana	2020-04-25	2020-03-23	2020-05-15	1	1	62.4910361218678	60.2665308547661	47	44.2857142857143	104.738946740809	90.16730084	Saturday	97614	33	-20	2020-03-28	2020-03-08	2020-06-04	2020-04-05	28	48	-40	20	1	1	0	1	1	1	0	1
Lafourche, Louisiana, US	22057	Louisiana	2020-04-26	2020-03-23	2020-05-15	1	1	63.9252566230254	61.1153552330023	54	42.7142857142857	104.738946740809	90.16730084	Sunday	97614	34	-19	2020-03-28	2020-03-08	2020-06-04	2020-04-05	29	49	-39	21	1	1	0	1	1	1	0	1
Lafourche, Louisiana, US	22057	Louisiana	2020-04-27	2020-03-23	2020-05-15	1	1	64.7448111951155	61.9788145143115	41	42.7142857142857	104.738946740809	90.16730084	Monday	97614	35	-18	2020-03-28	2020-03-08	2020-06-04	2020-04-05	30	50	-38	22	1	1	0	1	1	1	0	1
Lafourche, Louisiana, US	22057	Louisiana	2020-04-28	2020-03-23	2020-05-15	1	1	65.0521441596492	62.8422737956206	41	43.5714285714286	104.738946740809	90.16730084	Tuesday	97614	36	-17	2020-03-28	2020-03-08	2020-06-04	2020-04-05	31	51	-37	23	1	1	0	1	1	1	0	1
Lafourche, Louisiana, US	22057	Louisiana	2020-04-29	2020-03-23	2020-05-15	1	1	66.6912533038294	63.8374472045872	48	44.7142857142857	104.738946740809	90.16730084	Wednesday	97614	37	-16	2020-03-28	2020-03-08	2020-06-04	2020-04-05	32	52	-36	24	1	1	0	1	1	1	0	1
Lafourche, Louisiana, US	22057	Louisiana	2020-04-30	2020-03-23	2020-05-15	1	1	66.6912533038294	64.5399225520929	29	42	104.738946740809	90.16730084	Thursday	97614	38	-15	2020-03-28	2020-03-08	2020-06-04	2020-04-05	33	53	-35	25	1	1	0	1	1	1	0	1
Lafourche, Louisiana, US	22057	Louisiana	2020-05-01	2020-03-23	2020-05-15	1	1	67.715696518942	65.3302073180369	25	40.7142857142857	104.738946740809	90.16730084	Friday	97614	39	-14	2020-03-28	2020-03-08	2020-06-04	2020-04-05	34	54	-34	26	1	1	0	1	1	1	0	1
Lafourche, Louisiana, US	22057	Louisiana	2020-05-02	2020-03-23	2020-05-15	1	1	68.2279181264983	66.149761890127	40	39.7142857142857	104.738946740809	90.16730084	Saturday	97614	40	-13	2020-03-28	2020-03-08	2020-06-04	2020-04-05	35	55	-33	27	1	1	0	1	1	1	0	1
Lafourche, Louisiana, US	22057	Louisiana	2020-05-03	2020-03-23	2020-05-15	1	1	68.535251091032	66.8083325284137	52	39.4285714285714	104.738946740809	90.16730084	Sunday	97614	41	-12	2020-03-28	2020-03-08	2020-06-04	2020-04-05	36	56	-32	28	1	1	0	1	1	1	0	1
Lafourche, Louisiana, US	22057	Louisiana	2020-05-04	2020-03-23	2020-05-15	1	1	69.7645829491671	67.5254427789925	38	39	104.738946740809	90.16730084	Monday	97614	42	-11	2020-03-28	2020-03-08	2020-06-04	2020-04-05	37	57	-31	29	1	1	0	1	1	1	0	1
Lafourche, Louisiana, US	22057	Louisiana	2020-05-05	2020-03-23	2020-05-15	1	1	70.2768045567234	68.2718228357174	34	38	104.738946740809	90.16730084	Tuesday	97614	43	-10	2020-03-28	2020-03-08	2020-06-04	2020-04-05	38	58	-30	30	1	1	0	1	1	1	0	1
Lafourche, Louisiana, US	22057	Louisiana	2020-05-06	2020-03-23	2020-05-15	1	1	70.891470485791	68.8718538617119	34	36	104.738946740809	90.16730084	Wednesday	97614	44	-9	2020-03-28	2020-03-08	2020-06-04	2020-04-05	39	59	-29	31	1	1	0	1	1	1	0	1
Lafourche, Louisiana, US	22057	Louisiana	2020-05-07	2020-03-23	2020-05-15	1	1	70.9939148073022	69.4865197907794	31	36.2857142857143	104.738946740809	90.16730084	Thursday	97614	45	-8	2020-03-28	2020-03-08	2020-06-04	2020-04-05	40	60	-28	32	1	1	0	1	1	1	0	1
Lafourche, Louisiana, US	22057	Louisiana	2020-05-08	2020-03-23	2020-05-15	1	1	71.5061364148585	70.0280112044818	33	37.4285714285714	104.738946740809	90.16730084	Friday	97614	46	-7	2020-03-28	2020-03-08	2020-06-04	2020-04-05	41	61	-27	33	1	1	0	1	1	1	0	1
Lafourche, Louisiana, US	22057	Louisiana	2020-05-09	2020-03-23	2020-05-15	1	1	72.3256909869486	70.6134073274033	43	37.8571428571429	104.738946740809	90.16730084	Saturday	97614	47	-6	2020-03-28	2020-03-08	2020-06-04	2020-04-05	42	62	-26	34	1	1	0	1	1	1	0	1
Lafourche, Louisiana, US	22057	Louisiana	2020-05-10	2020-03-23	2020-05-15	1	1	72.8379125945049	71.2280732564708	48	37.2857142857143	104.738946740809	90.16730084	Sunday	97614	48	-5	2020-03-28	2020-03-08	2020-06-04	2020-04-05	43	63	-25	35	1	1	0	1	1	1	0	1
Lafourche, Louisiana, US	22057	Louisiana	2020-05-11	2020-03-23	2020-05-15	1	1	73.0428012375274	71.696390154808	31	36.2857142857143	104.738946740809	90.16730084	Monday	97614	49	-4	2020-03-28	2020-03-08	2020-06-04	2020-04-05	44	64	-24	36	1	1	0	1	1	1	0	1
Lafourche, Louisiana, US	22057	Louisiana	2020-05-12	2020-03-23	2020-05-15	1	1	73.2476898805499	72.1208023439261	34	36.2857142857143	104.738946740809	90.16730084	Tuesday	97614	50	-3	2020-03-28	2020-03-08	2020-06-04	2020-04-05	45	65	-23	37	1	1	0	1	1	1	0	1
Lafourche, Louisiana, US	22057	Louisiana	2020-05-13	2020-03-23	2020-05-15	1	1	73.3501342020612	72.472040017679	34	36.2857142857143	104.738946740809	90.16730084	Wednesday	97614	51	-2	2020-03-28	2020-03-08	2020-06-04	2020-04-05	46	66	-22	38	1	1	0	1	1	1	0	1
Lafourche, Louisiana, US	22057	Louisiana	2020-05-14	2020-03-23	2020-05-15	1	1	73.657467166595	72.8525474975779	39	37.4285714285714	104.738946740809	90.16730084	Thursday	97614	52	-1	2020-03-28	2020-03-08	2020-06-04	2020-04-05	47	67	-21	39	1	1	0	1	1	1	0	1
Lafourche, Louisiana, US	22057	Louisiana	2020-05-15	2020-03-23	2020-05-15	0	1	74.1696887741513	73.2330549774769	33	37.4285714285714	104.738946740809	90.16730084	Friday	97614	53	0	2020-03-28	2020-03-08	2020-06-04	2020-04-05	48	68	-20	40	1	1	0	1	1	1	0	1
Lafourche, Louisiana, US	22057	Louisiana	2020-05-16	2020-03-23	2020-05-15	0	1	75.6039092753089	73.7013718758141	47	38	104.738946740809	90.16730084	Saturday	97614	54	1	2020-03-28	2020-03-08	2020-06-04	2020-04-05	49	69	-19	41	1	1	0	1	1	1	0	1
Lafourche, Louisiana, US	22057	Louisiana	2020-05-17	2020-03-23	2020-05-15	0	1	76.0136865613539	74.1550538710782	55	39	104.738946740809	90.16730084	Sunday	97614	55	2	2020-03-28	2020-03-08	2020-06-04	2020-04-05	50	70	-18	42	1	1	0	1	1	1	0	1
Lafourche, Louisiana, US	22057	Louisiana	2020-05-18	2020-03-23	2020-05-15	0	1	76.2185752043764	74.6087358663424	30	38.8571428571429	104.738946740809	90.16730084	Monday	97614	56	3	2020-03-28	2020-03-08	2020-06-04	2020-04-05	51	71	-17	43	1	1	0	1	1	1	0	1
Lafourche, Louisiana, US	22057	Louisiana	2020-05-19	2020-03-23	2020-05-15	0	1	76.833241133444	75.1209574738987	22	37.1428571428571	104.738946740809	90.16730084	Tuesday	97614	57	4	2020-03-28	2020-03-08	2020-06-04	2020-04-05	52	72	-16	44	1	1	0	1	1	1	0	1
Lafourche, Louisiana, US	22057	Louisiana	2020-05-20	2020-03-23	2020-05-15	0	1	77.1405740979777	75.662448887601	29	36.4285714285714	104.738946740809	90.16730084	Wednesday	97614	58	5	2020-03-28	2020-03-08	2020-06-04	2020-04-05	53	73	-15	45	1	1	0	1	1	1	0	1
Lafourche, Louisiana, US	22057	Louisiana	2020-05-21	2020-03-23	2020-05-15	0	1	78.1650173130903	76.3063846228146	22	34	104.738946740809	90.16730084	Thursday	97614	59	6	2020-03-28	2020-03-08	2020-06-04	2020-04-05	54	74	-14	46	1	1	0	1	1	1	0	1
Lafourche, Louisiana, US	22057	Louisiana	2020-05-22	2020-03-23	2020-05-15	0	1	78.4723502776241	76.9210505518822	21	32.2857142857143	104.738946740809	90.16730084	Friday	97614	60	7	2020-03-28	2020-03-08	2020-06-04	2020-04-05	55	75	-13	47	1	1	0	1	1	1	0	1
Lafourche, Louisiana, US	22057	Louisiana	2020-05-23	2020-03-23	2020-05-15	0	1	78.4723502776241	77.3308278379272	35	30.5714285714286	104.738946740809	90.16730084	Saturday	97614	61	8	2020-03-28	2020-03-08	2020-06-04	2020-04-05	56	76	-12	48	1	1	0	1	1	1	0	1
Lafourche, Louisiana, US	22057	Louisiana	2020-05-24	2020-03-23	2020-05-15	0	1	78.4723502776241	77.6820655116801	44	29	104.738946740809	90.16730084	Sunday	97614	62	9	2020-03-28	2020-03-08	2020-06-04	2020-04-05	57	77	-11	49	1	1	0	1	1	1	0	1
Lafourche, Louisiana, US	22057	Louisiana	2020-05-25	2020-03-23	2020-05-15	0	1	79.3943491712254	78.1357475069443	47	31.4285714285714	104.738946740809	90.16730084	Monday	97614	63	10	2020-03-28	2020-03-08	2020-06-04	2020-04-05	58	78	-10	50	1	1	0	1	1	1	0	1
Lafourche, Louisiana, US	22057	Louisiana	2020-05-26	2020-03-23	2020-05-15	0	1	79.4967934927367	78.5162549868432	35	33.2857142857143	104.738946740809	90.16730084	Tuesday	97614	64	11	2020-03-28	2020-03-08	2020-06-04	2020-04-05	59	79	-9	51	1	1	0	1	1	1	0	1
Lafourche, Louisiana, US	22057	Louisiana	2020-05-27	2020-03-23	2020-05-15	0	1	80.009015100293	78.9260322728883	21	32.1428571428571	104.738946740809	90.16730084	Wednesday	97614	65	12	2020-03-28	2020-03-08	2020-06-04	2020-04-05	60	80	-8	52	1	1	0	1	1	1	0	1
Lafourche, Louisiana, US	22057	Louisiana	2020-05-28	2020-03-23	2020-05-15	0	1	80.8285696723831	79.3065397527872	23	32.2857142857143	104.738946740809	90.16730084	Thursday	97614	66	13	2020-03-28	2020-03-08	2020-06-04	2020-04-05	61	81	-7	53	1	1	0	1	1	1	0	1
Lafourche, Louisiana, US	22057	Louisiana	2020-05-29	2020-03-23	2020-05-15	0	1	80.8285696723831	79.6431425234671	23	32.5714285714286	104.738946740809	90.16730084	Friday	97614	67	14	2020-03-28	2020-03-08	2020-06-04	2020-04-05	62	82	-6	54	1	1	0	1	1	1	0	1
Lafourche, Louisiana, US	22057	Louisiana	2020-05-30	2020-03-23	2020-05-15	0	1	82.8774561026082	80.2724433556077	33	32.2857142857143	104.738946740809	90.16730084	Saturday	97614	68	15	2020-03-28	2020-03-08	2020-06-04	2020-04-05	63	83	-5	55	1	1	0	1	1	1	0	1
Lafourche, Louisiana, US	22057	Louisiana	2020-05-31	2020-03-23	2020-05-15	0	1	84.1067879607433	81.0773630246247	41	31.8571428571429	104.738946740809	90.16730084	Sunday	97614	69	16	2020-03-28	2020-03-08	2020-06-04	2020-04-05	64	84	-4	56	1	1	0	1	1	1	0	1
Lafourche, Louisiana, US	22057	Louisiana	2020-06-01	2020-03-23	2020-05-15	0	1	84.7214538898109	81.8383779844226	27	29	104.738946740809	90.16730084	Monday	97614	70	17	2020-03-28	2020-03-08	2020-06-04	2020-04-05	65	85	-3	57	1	1	0	1	1	1	0	1
Lafourche, Louisiana, US	22057	Louisiana	2020-06-02	2020-03-23	2020-05-15	0	1	88.8192267502612	83.170154164069	24	27.4285714285714	104.738946740809	90.16730084	Tuesday	97614	71	18	2020-03-28	2020-03-08	2020-06-04	2020-04-05	66	86	-2	58	1	1	0	1	1	1	0	1
Lafourche, Louisiana, US	22057	Louisiana	2020-06-03	2020-03-23	2020-05-15	0	1	89.9461142868851	84.5897397621536	25	28	104.738946740809	90.16730084	Wednesday	97614	72	19	2020-03-28	2020-03-08	2020-06-04	2020-04-05	67	87	-1	59	1	1	0	1	1	1	0	1
Lafourche, Louisiana, US	22057	Louisiana	2020-06-04	2020-03-23	2020-05-15	0	1	90.3558915729301	85.950785747946	18	27.2857142857143	104.738946740809	90.16730084	Thursday	97614	73	20	2020-03-28	2020-03-08	2020-06-04	2020-04-05	68	88	0	60	1	1	0	1	0	1	0	1
Lafourche, Louisiana, US	22057	Louisiana	2020-06-05	2020-03-23	2020-05-15	0	1	90.7656688589751	87.3703713460306	17	26.4285714285714	104.738946740809	90.16730084	Friday	97614	74	21	2020-03-28	2020-03-08	2020-06-04	2020-04-05	69	89	1	61	1	1	1	1	0	1	0	1
Lafourche, Louisiana, US	22057	Louisiana	2020-06-06	2020-03-23	2020-05-15	0	1	91.7901120740877	88.6436079133848	40	27.4285714285714	104.738946740809	90.16730084	Saturday	97614	75	22	2020-03-28	2020-03-08	2020-06-04	2020-04-05	70	90	2	62	1	1	1	1	0	1	0	1
Lafourche, Louisiana, US	22057	Louisiana	2020-06-07	2020-03-23	2020-05-15	0	1	92.4047780031553	89.8290350623008	80	33	104.738946740809	90.16730084	Sunday	97614	76	23	2020-03-28	2020-03-08	2020-06-04	2020-04-05	71	91	3	63	1	1	1	1	0	1	0	1
Lafourche, Louisiana, US	22057	Louisiana	2020-06-08	2020-03-23	2020-05-15	0	1	93.1218882537341	91.0290971142898	50	36.2857142857143	104.738946740809	90.16730084	Monday	97614	77	24	2020-03-28	2020-03-08	2020-06-04	2020-04-05	72	92	4	64	1	1	1	1	0	1	0	1
Lafourche, Louisiana, US	22057	Louisiana	2020-06-09	2020-03-23	2020-05-15	0	1	94.4536644333805	91.8340167833068	27	36.7142857142857	104.738946740809	90.16730084	Tuesday	97614	78	25	2020-03-28	2020-03-08	2020-06-04	2020-04-05	73	93	5	65	1	1	1	1	0	1	0	1
Lafourche, Louisiana, US	22057	Louisiana	2020-06-10	2020-03-23	2020-05-15	0	1	95.068330362448	92.5657619369587	25	36.7142857142857	104.738946740809	90.16730084	Wednesday	97614	79	26	2020-03-28	2020-03-08	2020-06-04	2020-04-05	74	94	6	66	1	1	1	1	0	1	0	1
Lafourche, Louisiana, US	22057	Louisiana	2020-06-11	2020-03-23	2020-05-15	0	1	95.9903292560493	93.3706816059757	24	37.5714285714286	104.738946740809	90.16730084	Thursday	97614	80	27	2020-03-28	2020-03-08	2020-06-04	2020-04-05	75	95	7	67	1	1	1	1	0	1	0	1
Lafourche, Louisiana, US	22057	Louisiana	2020-06-12	2020-03-23	2020-05-15	0	1	96.8098838281394	94.2341408872849	19	37.8571428571429	104.738946740809	90.16730084	Friday	97614	81	28	2020-03-28	2020-03-08	2020-06-04	2020-04-05	76	96	8	68	1	1	1	1	0	1	0	1
Lafourche, Louisiana, US	22057	Louisiana	2020-06-13	2020-03-23	2020-05-15	0	1	99.1661032228983	95.2878539085436	31	36.5714285714286	104.738946740809	90.16730084	Saturday	97614	82	29	2020-03-28	2020-03-08	2020-06-04	2020-04-05	77	97	9	69	1	1	1	1	0	1	0	1
Lafourche, Louisiana, US	22057	Louisiana	2020-06-14	2020-03-23	2020-05-15	0	1	99.6783248304546	96.3269320267292	43	31.2857142857143	104.738946740809	90.16730084	Sunday	97614	83	30	2020-03-28	2020-03-08	2020-06-04	2020-04-05	78	98	10	70	1	1	1	1	0	1	0	1
Lafourche, Louisiana, US	22057	Louisiana	2020-06-15	2020-03-23	2020-05-15	0	1	100.702768045567	97.4099148541339	41	30	104.738946740809	90.16730084	Monday	97614	84	31	2020-03-28	2020-03-08	2020-06-04	2020-04-05	79	99	11	71	1	1	1	1	0	1	0	1
Lafourche, Louisiana, US	22057	Louisiana	2020-06-16	2020-03-23	2020-05-15	0	1	102.341877189747	98.5368023907578	30	30.4285714285714	104.738946740809	90.16730084	Tuesday	97614	85	32	2020-03-28	2020-03-08	2020-06-04	2020-04-05	80	100	12	72	1	1	1	1	0	1	0	1
Lafourche, Louisiana, US	22057	Louisiana	2020-06-17	2020-03-23	2020-05-15	0	1	103.776097690905	99.7807691519659	26	30.5714285714286	104.738946740809	90.16730084	Wednesday	97614	86	33	2020-03-28	2020-03-08	2020-06-04	2020-04-05	81	101	13	73	1	1	1	1	0	1	0	1
Lafourche, Louisiana, US	22057	Louisiana	2020-06-18	2020-03-23	2020-05-15	0	1	103.776097690905	100.893021785517	28	31.1428571428571	104.738946740809	90.16730084	Thursday	97614	87	34	2020-03-28	2020-03-08	2020-06-04	2020-04-05	82	102	14	74	1	1	1	1	0	1	0	1
Lafourche, Louisiana, US	22057	Louisiana	2020-06-19	2020-03-23	2020-05-15	0	1	102.239432868236	101.668671648388	25	32	104.738946740809	90.16730084	Friday	97614	88	35	2020-03-28	2020-03-08	2020-06-04	2020-04-05	83	103	15	75	1	1	1	1	0	1	0	1
Lafourche, Louisiana, US	22057	Louisiana	2020-06-20	2020-03-23	2020-05-15	0	1	102.956543118815	102.21016306209	34	32.4285714285714	104.738946740809	90.16730084	Saturday	97614	89	36	2020-03-28	2020-03-08	2020-06-04	2020-04-05	84	104	16	76	1	1	1	1	0	1	0	1
Lafourche, Louisiana, US	22057	Louisiana	2020-06-21	2020-03-23	2020-05-15	0	1	103.468764726371	102.751654475792	44	32.5714285714286	104.738946740809	90.16730084	Sunday	97614	90	37	2020-03-28	2020-03-08	2020-06-04	2020-04-05	85	105	17	77	1	1	1	1	0	1	0	1
Lafourche, Louisiana, US	22057	Louisiana	2020-06-22	2020-03-23	2020-05-15	0	1	105.210318192063	103.395590211006	42	32.7142857142857	104.738946740809	90.16730084	Monday	97614	91	38	2020-03-28	2020-03-08	2020-06-04	2020-04-05	86	106	18	78	1	1	1	1	0	1	0	1
Lafourche, Louisiana, US	22057	Louisiana	2020-06-23	2020-03-23	2020-05-15	0	1	105.927428442641	103.907811818562	33	33.1428571428571	104.738946740809	90.16730084	Tuesday	97614	92	39	2020-03-28	2020-03-08	2020-06-04	2020-04-05	87	107	19	79	1	1	1	1	0	1	0	1
Lafourche, Louisiana, US	22057	Louisiana	2020-06-24	2020-03-23	2020-05-15	0	1	108.181203515889	104.537112650703	28	33.4285714285714	104.738946740809	90.16730084	Wednesday	97614	93	40	2020-03-28	2020-03-08	2020-06-04	2020-04-05	88	108	20	80	1	1	1	1	0	1	0	1
Lafourche, Louisiana, US	22057	Louisiana	2020-06-25	2020-03-23	2020-05-15	0	1	109.000758087979	105.283492707428	31	33.8571428571429	104.738946740809	90.16730084	Thursday	97614	94	41	2020-03-28	2020-03-08	2020-06-04	2020-04-05	89	109	21	81	1	1	1	1	0	1	0	1
Lafourche, Louisiana, US	22057	Louisiana	2020-06-26	2020-03-23	2020-05-15	0	1	109.717868338558	106.351840631759	28	34.2857142857143	104.738946740809	90.16730084	Friday	97614	95	42	2020-03-28	2020-03-08	2020-06-04	2020-04-05	90	110	22	82	1	1	1	1	0	1	0	1
Lafourche, Louisiana, US	22057	Louisiana	2020-06-27	2020-03-23	2020-05-15	0	1	109.717868338558	107.31774423458	45	35.8571428571429	104.738946740809	90.16730084	Saturday	97614	96	43	2020-03-28	2020-03-08	2020-06-04	2020-04-05	91	111	23	83	1	1	1	1	0	1	0	1
Lafourche, Louisiana, US	22057	Louisiana	2020-06-28	2020-03-23	2020-05-15	0	1	112.381420697851	108.590980801934	47	36.2857142857143	104.738946740809	90.16730084	Sunday	97614	97	44	2020-03-28	2020-03-08	2020-06-04	2020-04-05	92	112	24	84	1	1	1	1	0	1	0	1
Lafourche, Louisiana, US	22057	Louisiana	2020-06-29	2020-03-23	2020-05-15	0	1	114.635195771098	109.937391884654	48	37.1428571428571	104.738946740809	90.16730084	Monday	97614	98	45	2020-03-28	2020-03-08	2020-06-04	2020-04-05	93	113	25	85	1	1	1	1	0	1	0	1
Lafourche, Louisiana, US	22057	Louisiana	2020-06-30	2020-03-23	2020-05-15	0	1	117.708525416436	111.620405738053	35	37.4285714285714	104.738946740809	90.16730084	Tuesday	97614	99	46	2020-03-28	2020-03-08	2020-06-04	2020-04-05	94	114	26	86	1	1	1	1	0	1	0	1
Lafourche, Louisiana, US	22057	Louisiana	2020-07-01	2020-03-23	2020-05-15	0	1	120.576966418751	113.39122900989	30	37.7142857142857	104.738946740809	90.16730084	Wednesday	97614	100	47	2020-03-28	2020-03-08	2020-06-04	2020-04-05	95	115	27	87	1	1	1	1	0	1	0	1
Lafourche, Louisiana, US	22057	Louisiana	2020-07-02	2020-03-23	2020-05-15	0	1	123.035630135022	115.396210730896	25	36.8571428571429	104.738946740809	90.16730084	Thursday	97614	101	48	2020-03-28	2020-03-08	2020-06-04	2020-04-05	96	116	28	88	1	1	1	1	0	1	0	1
Lafourche, Louisiana, US	22057	Louisiana	2020-07-03	2020-03-23	2020-05-15	0	1	127.850513246051	117.986588574824	43	39	104.738946740809	90.16730084	Friday	97614	102	49	2020-03-28	2020-03-08	2020-06-04	2020-04-05	97	117	29	89	1	1	1	1	0	1	0	1
Lafourche, Louisiana, US	22057	Louisiana	2020-07-04	2020-03-23	2020-05-15	0	1	127.850513246051	120.576966418751	51	39.8571428571429	104.738946740809	90.16730084	Saturday	97614	103	50	2020-03-28	2020-03-08	2020-06-04	2020-04-05	98	118	30	90	1	1	1	1	0	1	0	1
Lafourche, Louisiana, US	22057	Louisiana	2020-07-05	2020-03-23	2020-05-15	0	1	131.538508820456	123.313693293409	55	41	104.738946740809	90.16730084	Sunday	97614	104	51	2020-03-28	2020-03-08	2020-06-04	2020-04-05	99	119	31	91	1	1	1	1	0	1	0	1
LaGrange, Indiana, US	18087	Indiana	2020-03-01	2020-03-25	2020-05-18	1	0	0	106.937236754681	37	39.4285714285714	114.691548775162	97.80195776	Sunday	39614	-24	-78	2020-03-30	2020-03-10	2020-06-07	2020-04-08	-29	-9	-98	-38	0	0	0	0	1	0	1	0
LaGrange, Indiana, US	18087	Indiana	2020-03-02	2020-03-25	2020-05-18	1	0	0	90.1217331237615	11	36	114.691548775162	97.80195776	Monday	39614	-23	-77	2020-03-30	2020-03-10	2020-06-07	2020-04-08	-28	-8	-97	-37	0	0	0	0	1	0	1	0
LaGrange, Indiana, US	18087	Indiana	2020-03-03	2020-03-25	2020-05-18	1	0	0	72.896452206797	9	33	114.691548775162	97.80195776	Tuesday	39614	-22	-76	2020-03-30	2020-03-10	2020-06-07	2020-04-08	-27	-7	-96	-36	0	0	0	0	1	0	1	0
LaGrange, Indiana, US	18087	Indiana	2020-03-04	2020-03-25	2020-05-18	1	0	0	55.3199336160797	9	30.7142857142857	114.691548775162	97.80195776	Wednesday	39614	-21	-75	2020-03-30	2020-03-10	2020-06-07	2020-04-08	-26	-6	-95	-35	0	0	0	0	1	0	1	0
LaGrange, Indiana, US	18087	Indiana	2020-03-05	2020-03-25	2020-05-18	1	0	0	37.0555745809296	10	26	114.691548775162	97.80195776	Thursday	39614	-20	-74	2020-03-30	2020-03-10	2020-06-07	2020-04-08	-25	-5	-94	-34	0	0	0	0	1	0	1	0
LaGrange, Indiana, US	18087	Indiana	2020-03-06	2020-03-25	2020-05-18	1	0	0	18.7912155457794	11	20.2857142857143	114.691548775162	97.80195776	Friday	39614	-19	-73	2020-03-30	2020-03-10	2020-06-07	2020-04-08	-24	-4	-93	-33	0	0	0	0	1	0	1	0
LaGrange, Indiana, US	18087	Indiana	2020-03-07	2020-03-25	2020-05-18	1	0	0	0	18	15	114.691548775162	97.80195776	Saturday	39614	-18	-72	2020-03-30	2020-03-10	2020-06-07	2020-04-08	-23	-3	-92	-32	0	0	0	0	1	0	1	0
LaGrange, Indiana, US	18087	Indiana	2020-03-08	2020-03-25	2020-05-18	1	0	0	0	29	13.8571428571429	114.691548775162	97.80195776	Sunday	39614	-17	-71	2020-03-30	2020-03-10	2020-06-07	2020-04-08	-22	-2	-91	-31	0	0	0	0	1	0	1	0
LaGrange, Indiana, US	18087	Indiana	2020-03-09	2020-03-25	2020-05-18	1	0	0	0	13	14.1428571428571	114.691548775162	97.80195776	Monday	39614	-16	-70	2020-03-30	2020-03-10	2020-06-07	2020-04-08	-21	-1	-90	-30	0	0	0	0	1	0	1	0
LaGrange, Indiana, US	18087	Indiana	2020-03-10	2020-03-25	2020-05-18	1	0	0	0	9	14.1428571428571	114.691548775162	97.80195776	Tuesday	39614	-15	-69	2020-03-30	2020-03-10	2020-06-07	2020-04-08	-20	0	-89	-29	0	0	0	0	1	0	1	0
LaGrange, Indiana, US	18087	Indiana	2020-03-11	2020-03-25	2020-05-18	1	0	0	0	9	14.1428571428571	114.691548775162	97.80195776	Wednesday	39614	-14	-68	2020-03-30	2020-03-10	2020-06-07	2020-04-08	-19	1	-88	-28	0	1	0	0	1	0	1	1
LaGrange, Indiana, US	18087	Indiana	2020-03-12	2020-03-25	2020-05-18	1	0	0	0	10	14.1428571428571	114.691548775162	97.80195776	Thursday	39614	-13	-67	2020-03-30	2020-03-10	2020-06-07	2020-04-08	-18	2	-87	-27	0	1	0	0	1	0	1	1
LaGrange, Indiana, US	18087	Indiana	2020-03-13	2020-03-25	2020-05-18	1	0	0	0	11	14.1428571428571	114.691548775162	97.80195776	Friday	39614	-12	-66	2020-03-30	2020-03-10	2020-06-07	2020-04-08	-17	3	-86	-26	0	1	0	0	1	0	1	1
LaGrange, Indiana, US	18087	Indiana	2020-03-14	2020-03-25	2020-05-18	1	0	0	0	20	14.4285714285714	114.691548775162	97.80195776	Saturday	39614	-11	-65	2020-03-30	2020-03-10	2020-06-07	2020-04-08	-16	4	-85	-25	0	1	0	0	1	0	1	1
LaGrange, Indiana, US	18087	Indiana	2020-03-15	2020-03-25	2020-05-18	1	0	0	0	38	15.7142857142857	114.691548775162	97.80195776	Sunday	39614	-10	-64	2020-03-30	2020-03-10	2020-06-07	2020-04-08	-15	5	-84	-24	0	1	0	0	1	0	1	1
LaGrange, Indiana, US	18087	Indiana	2020-03-16	2020-03-25	2020-05-18	1	0	0	0	11	15.4285714285714	114.691548775162	97.80195776	Monday	39614	-9	-63	2020-03-30	2020-03-10	2020-06-07	2020-04-08	-14	6	-83	-23	0	1	0	0	1	0	1	1
LaGrange, Indiana, US	18087	Indiana	2020-03-17	2020-03-25	2020-05-18	1	0	0	0	19	16.8571428571429	114.691548775162	97.80195776	Tuesday	39614	-8	-62	2020-03-30	2020-03-10	2020-06-07	2020-04-08	-13	7	-82	-22	0	1	0	0	1	0	1	1
LaGrange, Indiana, US	18087	Indiana	2020-03-18	2020-03-25	2020-05-18	1	0	0	0	22	18.7142857142857	114.691548775162	97.80195776	Wednesday	39614	-7	-61	2020-03-30	2020-03-10	2020-06-07	2020-04-08	-12	8	-81	-21	0	1	0	0	1	0	1	1
LaGrange, Indiana, US	18087	Indiana	2020-03-19	2020-03-25	2020-05-18	1	0	0	0	23	20.5714285714286	114.691548775162	97.80195776	Thursday	39614	-6	-60	2020-03-30	2020-03-10	2020-06-07	2020-04-08	-11	9	-80	-20	0	1	0	0	1	0	1	1
LaGrange, Indiana, US	18087	Indiana	2020-03-20	2020-03-25	2020-05-18	1	0	0	0	20	21.8571428571429	114.691548775162	97.80195776	Friday	39614	-5	-59	2020-03-30	2020-03-10	2020-06-07	2020-04-08	-10	10	-79	-19	0	1	0	0	1	0	1	1
LaGrange, Indiana, US	18087	Indiana	2020-03-21	2020-03-25	2020-05-18	1	0	0	0	40	24.7142857142857	114.691548775162	97.80195776	Saturday	39614	-4	-58	2020-03-30	2020-03-10	2020-06-07	2020-04-08	-9	11	-78	-18	0	1	0	0	1	0	1	1
LaGrange, Indiana, US	18087	Indiana	2020-03-22	2020-03-25	2020-05-18	1	0	0	0	59	27.7142857142857	114.691548775162	97.80195776	Sunday	39614	-3	-57	2020-03-30	2020-03-10	2020-06-07	2020-04-08	-8	12	-77	-17	0	1	0	0	1	0	1	1
LaGrange, Indiana, US	18087	Indiana	2020-03-23	2020-03-25	2020-05-18	1	0	0	0	26	29.8571428571429	114.691548775162	97.80195776	Monday	39614	-2	-56	2020-03-30	2020-03-10	2020-06-07	2020-04-08	-7	13	-76	-16	0	1	0	0	1	0	1	1
LaGrange, Indiana, US	18087	Indiana	2020-03-24	2020-03-25	2020-05-18	1	0	0	0	30	31.4285714285714	114.691548775162	97.80195776	Tuesday	39614	-1	-55	2020-03-30	2020-03-10	2020-06-07	2020-04-08	-6	14	-75	-15	0	1	0	0	1	0	1	1
LaGrange, Indiana, US	18087	Indiana	2020-03-25	2020-03-25	2020-05-18	1	0	0	0	42	34.2857142857143	114.691548775162	97.80195776	Wednesday	39614	0	-54	2020-03-30	2020-03-10	2020-06-07	2020-04-08	-5	15	-74	-14	0	1	0	0	1	0	1	1
LaGrange, Indiana, US	18087	Indiana	2020-03-26	2020-03-25	2020-05-18	1	1	0	0	38	36.4285714285714	114.691548775162	97.80195776	Thursday	39614	1	-53	2020-03-30	2020-03-10	2020-06-07	2020-04-08	-4	16	-73	-13	0	1	0	0	1	0	1	1
LaGrange, Indiana, US	18087	Indiana	2020-03-27	2020-03-25	2020-05-18	1	1	0.504872014944212	0.0721245735634588	41	39.4285714285714	114.691548775162	97.80195776	Friday	39614	2	-52	2020-03-30	2020-03-10	2020-06-07	2020-04-08	-3	17	-72	-12	0	1	0	0	1	0	1	1
LaGrange, Indiana, US	18087	Indiana	2020-03-28	2020-03-25	2020-05-18	1	1	0.504872014944212	0.144249147126918	56	41.7142857142857	114.691548775162	97.80195776	Saturday	39614	3	-51	2020-03-30	2020-03-10	2020-06-07	2020-04-08	-2	18	-71	-11	0	1	0	0	1	0	1	1
LaGrange, Indiana, US	18087	Indiana	2020-03-29	2020-03-25	2020-05-18	1	1	0.504872014944212	0.216373720690376	62	42.1428571428571	114.691548775162	97.80195776	Sunday	39614	4	-50	2020-03-30	2020-03-10	2020-06-07	2020-04-08	-1	19	-70	-10	0	1	0	0	1	0	1	1
LaGrange, Indiana, US	18087	Indiana	2020-03-30	2020-03-25	2020-05-18	1	1	0.504872014944212	0.288498294253835	46	45	114.691548775162	97.80195776	Monday	39614	5	-49	2020-03-30	2020-03-10	2020-06-07	2020-04-08	0	20	-69	-9	0	1	0	0	1	0	1	1
LaGrange, Indiana, US	18087	Indiana	2020-03-31	2020-03-25	2020-05-18	1	1	0.504872014944212	0.360622867817294	47	47.4285714285714	114.691548775162	97.80195776	Tuesday	39614	6	-48	2020-03-30	2020-03-10	2020-06-07	2020-04-08	1	21	-68	-8	1	1	0	0	1	1	1	1
LaGrange, Indiana, US	18087	Indiana	2020-04-01	2020-03-25	2020-05-18	1	1	0.504872014944212	0.432747441380753	45	47.8571428571429	114.691548775162	97.80195776	Wednesday	39614	7	-47	2020-03-30	2020-03-10	2020-06-07	2020-04-08	2	22	-67	-7	1	1	0	0	1	1	1	1
LaGrange, Indiana, US	18087	Indiana	2020-04-02	2020-03-25	2020-05-18	1	1	0.504872014944212	0.504872014944212	40	48.1428571428571	114.691548775162	97.80195776	Thursday	39614	8	-46	2020-03-30	2020-03-10	2020-06-07	2020-04-08	3	23	-66	-6	1	1	0	0	1	1	1	1
LaGrange, Indiana, US	18087	Indiana	2020-04-03	2020-03-25	2020-05-18	1	1	1.00974402988842	0.57699658850767	32	46.8571428571429	114.691548775162	97.80195776	Friday	39614	9	-45	2020-03-30	2020-03-10	2020-06-07	2020-04-08	4	24	-65	-5	1	1	0	0	1	1	1	1
LaGrange, Indiana, US	18087	Indiana	2020-04-04	2020-03-25	2020-05-18	1	1	1.00974402988842	0.649121162071129	53	46.4285714285714	114.691548775162	97.80195776	Saturday	39614	10	-44	2020-03-30	2020-03-10	2020-06-07	2020-04-08	5	25	-64	-4	1	1	0	0	1	1	1	1
LaGrange, Indiana, US	18087	Indiana	2020-04-05	2020-03-25	2020-05-18	1	1	1.00974402988842	0.721245735634588	56	45.5714285714286	114.691548775162	97.80195776	Sunday	39614	11	-43	2020-03-30	2020-03-10	2020-06-07	2020-04-08	6	26	-63	-3	1	1	0	0	1	1	1	1
LaGrange, Indiana, US	18087	Indiana	2020-04-06	2020-03-25	2020-05-18	1	1	1.51461604483263	0.865494882761506	36	44.1428571428571	114.691548775162	97.80195776	Monday	39614	12	-42	2020-03-30	2020-03-10	2020-06-07	2020-04-08	7	27	-62	-2	1	1	0	0	1	1	1	1
LaGrange, Indiana, US	18087	Indiana	2020-04-07	2020-03-25	2020-05-18	1	1	1.51461604483263	1.00974402988842	43	43.5714285714286	114.691548775162	97.80195776	Tuesday	39614	13	-41	2020-03-30	2020-03-10	2020-06-07	2020-04-08	8	28	-61	-1	1	1	0	0	1	1	1	1
LaGrange, Indiana, US	18087	Indiana	2020-04-08	2020-03-25	2020-05-18	1	1	1.51461604483263	1.15399317701534	36	42.2857142857143	114.691548775162	97.80195776	Wednesday	39614	14	-40	2020-03-30	2020-03-10	2020-06-07	2020-04-08	9	29	-60	0	1	1	0	0	1	1	0	1
LaGrange, Indiana, US	18087	Indiana	2020-04-09	2020-03-25	2020-05-18	1	1	1.76705205230474	1.33430461092399	46	43.1428571428571	114.691548775162	97.80195776	Thursday	39614	15	-39	2020-03-30	2020-03-10	2020-06-07	2020-04-08	10	30	-59	1	1	1	0	1	1	1	0	1
LaGrange, Indiana, US	18087	Indiana	2020-04-10	2020-03-25	2020-05-18	1	1	2.27192406724895	1.51461604483263	46	45.1428571428571	114.691548775162	97.80195776	Friday	39614	16	-38	2020-03-30	2020-03-10	2020-06-07	2020-04-08	11	31	-58	2	1	1	0	1	1	1	0	1
LaGrange, Indiana, US	18087	Indiana	2020-04-11	2020-03-25	2020-05-18	1	1	2.52436007472106	1.73098976552301	46	44.1428571428571	114.691548775162	97.80195776	Saturday	39614	17	-37	2020-03-30	2020-03-10	2020-06-07	2020-04-08	12	32	-57	3	1	1	0	1	1	1	0	1
LaGrange, Indiana, US	18087	Indiana	2020-04-12	2020-03-25	2020-05-18	1	1	3.02923208966527	2.01948805977685	68	45.8571428571429	114.691548775162	97.80195776	Sunday	39614	18	-36	2020-03-30	2020-03-10	2020-06-07	2020-04-08	13	33	-56	4	1	1	0	1	1	1	0	1
LaGrange, Indiana, US	18087	Indiana	2020-04-13	2020-03-25	2020-05-18	1	1	3.28166809713738	2.27192406724895	44	47	114.691548775162	97.80195776	Monday	39614	19	-35	2020-03-30	2020-03-10	2020-06-07	2020-04-08	14	34	-55	5	1	1	0	1	1	1	0	1
LaGrange, Indiana, US	18087	Indiana	2020-04-14	2020-03-25	2020-05-18	1	1	3.28166809713738	2.52436007472106	37	46.1428571428571	114.691548775162	97.80195776	Tuesday	39614	20	-34	2020-03-30	2020-03-10	2020-06-07	2020-04-08	15	35	-54	6	1	1	0	1	1	1	0	1
LaGrange, Indiana, US	18087	Indiana	2020-04-15	2020-03-25	2020-05-18	1	1	3.53410410460948	2.81285836897489	43	47.1428571428571	114.691548775162	97.80195776	Wednesday	39614	21	-33	2020-03-30	2020-03-10	2020-06-07	2020-04-08	16	36	-53	7	1	1	0	1	1	1	0	1
LaGrange, Indiana, US	18087	Indiana	2020-04-16	2020-03-25	2020-05-18	1	1	3.78654011208159	3.10135666322873	38	46	114.691548775162	97.80195776	Thursday	39614	22	-32	2020-03-30	2020-03-10	2020-06-07	2020-04-08	17	37	-52	8	1	1	0	1	1	1	0	1
LaGrange, Indiana, US	18087	Indiana	2020-04-17	2020-03-25	2020-05-18	1	1	4.03897611955369	3.35379267070083	40	45.1428571428571	114.691548775162	97.80195776	Friday	39614	23	-31	2020-03-30	2020-03-10	2020-06-07	2020-04-08	18	38	-51	9	1	1	0	1	1	1	0	1
LaGrange, Indiana, US	18087	Indiana	2020-04-18	2020-03-25	2020-05-18	1	1	3.78654011208159	3.53410410460948	44	44.8571428571429	114.691548775162	97.80195776	Saturday	39614	24	-30	2020-03-30	2020-03-10	2020-06-07	2020-04-08	19	39	-50	10	1	1	0	1	1	1	0	1
LaGrange, Indiana, US	18087	Indiana	2020-04-19	2020-03-25	2020-05-18	1	1	4.03897611955369	3.6783532517364	54	42.8571428571429	114.691548775162	97.80195776	Sunday	39614	25	-29	2020-03-30	2020-03-10	2020-06-07	2020-04-08	20	40	-49	11	1	1	0	1	1	1	0	1
LaGrange, Indiana, US	18087	Indiana	2020-04-20	2020-03-25	2020-05-18	1	1	4.2914121270258	3.82260239886332	24	40	114.691548775162	97.80195776	Monday	39614	26	-28	2020-03-30	2020-03-10	2020-06-07	2020-04-08	21	41	-48	12	1	1	0	1	1	1	0	1
LaGrange, Indiana, US	18087	Indiana	2020-04-21	2020-03-25	2020-05-18	1	1	4.5438481344979	4.00291383277196	32	39.2857142857143	114.691548775162	97.80195776	Tuesday	39614	27	-27	2020-03-30	2020-03-10	2020-06-07	2020-04-08	22	42	-47	13	1	1	0	1	1	1	0	1
LaGrange, Indiana, US	18087	Indiana	2020-04-22	2020-03-25	2020-05-18	1	1	4.5438481344979	4.14716297989888	29	37.2857142857143	114.691548775162	97.80195776	Wednesday	39614	28	-26	2020-03-30	2020-03-10	2020-06-07	2020-04-08	23	43	-46	14	1	1	0	1	1	1	0	1
LaGrange, Indiana, US	18087	Indiana	2020-04-23	2020-03-25	2020-05-18	1	1	4.79628414197001	4.2914121270258	32	36.4285714285714	114.691548775162	97.80195776	Thursday	39614	29	-25	2020-03-30	2020-03-10	2020-06-07	2020-04-08	24	44	-45	15	1	1	0	1	1	1	0	1
LaGrange, Indiana, US	18087	Indiana	2020-04-24	2020-03-25	2020-05-18	1	1	4.79628414197001	4.39959898737099	25	34.2857142857143	114.691548775162	97.80195776	Friday	39614	30	-24	2020-03-30	2020-03-10	2020-06-07	2020-04-08	25	45	-44	16	1	1	0	1	1	1	0	1
LaGrange, Indiana, US	18087	Indiana	2020-04-25	2020-03-25	2020-05-18	1	1	5.30115615691422	4.61597270806136	47	34.7142857142857	114.691548775162	97.80195776	Saturday	39614	31	-23	2020-03-30	2020-03-10	2020-06-07	2020-04-08	26	46	-43	17	1	1	0	1	1	1	0	1
LaGrange, Indiana, US	18087	Indiana	2020-04-26	2020-03-25	2020-05-18	1	1	5.55359216438633	4.83234642875174	48	33.8571428571429	114.691548775162	97.80195776	Sunday	39614	32	-22	2020-03-30	2020-03-10	2020-06-07	2020-04-08	27	47	-42	18	1	1	0	1	1	1	0	1
LaGrange, Indiana, US	18087	Indiana	2020-04-27	2020-03-25	2020-05-18	1	1	5.80602817185843	5.04872014944212	26	34.1428571428571	114.691548775162	97.80195776	Monday	39614	33	-21	2020-03-30	2020-03-10	2020-06-07	2020-04-08	28	48	-41	19	1	1	0	1	1	1	0	1
LaGrange, Indiana, US	18087	Indiana	2020-04-28	2020-03-25	2020-05-18	1	1	6.05846417933054	5.26509387013249	26	33.2857142857143	114.691548775162	97.80195776	Tuesday	39614	34	-20	2020-03-30	2020-03-10	2020-06-07	2020-04-08	29	49	-40	20	1	1	0	1	1	1	0	1
LaGrange, Indiana, US	18087	Indiana	2020-04-29	2020-03-25	2020-05-18	1	1	6.05846417933054	5.48146759082287	27	33	114.691548775162	97.80195776	Wednesday	39614	35	-19	2020-03-30	2020-03-10	2020-06-07	2020-04-08	30	50	-39	21	1	1	0	1	1	1	0	1
LaGrange, Indiana, US	18087	Indiana	2020-04-30	2020-03-25	2020-05-18	1	1	6.31090018680265	5.69784131151325	28	32.4285714285714	114.691548775162	97.80195776	Thursday	39614	36	-18	2020-03-30	2020-03-10	2020-06-07	2020-04-08	31	51	-38	22	1	1	0	1	1	1	0	1
LaGrange, Indiana, US	18087	Indiana	2020-05-01	2020-03-25	2020-05-18	1	1	6.31090018680265	5.91421503220362	18	31.4285714285714	114.691548775162	97.80195776	Friday	39614	37	-17	2020-03-30	2020-03-10	2020-06-07	2020-04-08	32	52	-37	23	1	1	0	1	1	1	0	1
LaGrange, Indiana, US	18087	Indiana	2020-05-02	2020-03-25	2020-05-18	1	1	6.81577220174686	6.130588752894	22	27.8571428571429	114.691548775162	97.80195776	Saturday	39614	38	-16	2020-03-30	2020-03-10	2020-06-07	2020-04-08	33	53	-36	24	1	1	0	1	1	1	0	1
LaGrange, Indiana, US	18087	Indiana	2020-05-03	2020-03-25	2020-05-18	1	1	7.06820820921896	6.34696247358437	40	26.7142857142857	114.691548775162	97.80195776	Sunday	39614	39	-15	2020-03-30	2020-03-10	2020-06-07	2020-04-08	34	54	-35	25	1	1	0	1	1	1	0	1
LaGrange, Indiana, US	18087	Indiana	2020-05-04	2020-03-25	2020-05-18	1	1	7.57308022416317	6.59939848105648	21	26	114.691548775162	97.80195776	Monday	39614	40	-14	2020-03-30	2020-03-10	2020-06-07	2020-04-08	35	55	-34	26	1	1	0	1	1	1	0	1
LaGrange, Indiana, US	18087	Indiana	2020-05-05	2020-03-25	2020-05-18	1	1	8.33038824657949	6.92395906209205	25	25.8571428571429	114.691548775162	97.80195776	Tuesday	39614	41	-13	2020-03-30	2020-03-10	2020-06-07	2020-04-08	36	56	-33	27	1	1	0	1	1	1	0	1
LaGrange, Indiana, US	18087	Indiana	2020-05-06	2020-03-25	2020-05-18	1	1	9.08769626899581	7.3567065034728	19	24.7142857142857	114.691548775162	97.80195776	Wednesday	39614	42	-12	2020-03-30	2020-03-10	2020-06-07	2020-04-08	37	57	-32	28	1	1	0	1	1	1	0	1
LaGrange, Indiana, US	18087	Indiana	2020-05-07	2020-03-25	2020-05-18	1	1	9.08769626899581	7.75339165807182	18	23.2857142857143	114.691548775162	97.80195776	Thursday	39614	43	-11	2020-03-30	2020-03-10	2020-06-07	2020-04-08	38	58	-31	29	1	1	0	1	1	1	0	1
LaGrange, Indiana, US	18087	Indiana	2020-05-08	2020-03-25	2020-05-18	1	1	9.08769626899581	8.15007681267084	15	22.8571428571429	114.691548775162	97.80195776	Friday	39614	44	-10	2020-03-30	2020-03-10	2020-06-07	2020-04-08	39	59	-30	30	1	1	0	1	1	1	0	1
LaGrange, Indiana, US	18087	Indiana	2020-05-09	2020-03-25	2020-05-18	1	1	9.34013227646792	8.51069968048814	26	23.4285714285714	114.691548775162	97.80195776	Saturday	39614	45	-9	2020-03-30	2020-03-10	2020-06-07	2020-04-08	40	60	-29	31	1	1	0	1	1	1	0	1
LaGrange, Indiana, US	18087	Indiana	2020-05-10	2020-03-25	2020-05-18	1	1	9.59256828394002	8.87132254830543	48	24.5714285714286	114.691548775162	97.80195776	Sunday	39614	46	-8	2020-03-30	2020-03-10	2020-06-07	2020-04-08	41	61	-28	32	1	1	0	1	1	1	0	1
LaGrange, Indiana, US	18087	Indiana	2020-05-11	2020-03-25	2020-05-18	1	1	9.59256828394002	9.15982084255927	19	24.2857142857143	114.691548775162	97.80195776	Monday	39614	47	-7	2020-03-30	2020-03-10	2020-06-07	2020-04-08	42	62	-27	33	1	1	0	1	1	1	0	1
LaGrange, Indiana, US	18087	Indiana	2020-05-12	2020-03-25	2020-05-18	1	1	10.3498763063563	9.4483191368131	18	23.2857142857143	114.691548775162	97.80195776	Tuesday	39614	48	-6	2020-03-30	2020-03-10	2020-06-07	2020-04-08	43	63	-26	34	1	1	0	1	1	1	0	1
LaGrange, Indiana, US	18087	Indiana	2020-05-13	2020-03-25	2020-05-18	1	1	10.3498763063563	9.62863057072175	20	23.4285714285714	114.691548775162	97.80195776	Wednesday	39614	49	-5	2020-03-30	2020-03-10	2020-06-07	2020-04-08	44	64	-25	35	1	1	0	1	1	1	0	1
LaGrange, Indiana, US	18087	Indiana	2020-05-14	2020-03-25	2020-05-18	1	1	11.6120563437169	9.98925343853904	17	23.2857142857143	114.691548775162	97.80195776	Thursday	39614	50	-4	2020-03-30	2020-03-10	2020-06-07	2020-04-08	45	65	-24	36	1	1	0	1	1	1	0	1
LaGrange, Indiana, US	18087	Indiana	2020-05-15	2020-03-25	2020-05-18	1	1	12.1169283586611	10.4220008799198	17	23.5714285714286	114.691548775162	97.80195776	Friday	39614	51	-3	2020-03-30	2020-03-10	2020-06-07	2020-04-08	46	66	-23	37	1	1	0	1	1	1	0	1
LaGrange, Indiana, US	18087	Indiana	2020-05-16	2020-03-25	2020-05-18	1	1	12.3693643661332	10.8547483213005	19	22.5714285714286	114.691548775162	97.80195776	Saturday	39614	52	-2	2020-03-30	2020-03-10	2020-06-07	2020-04-08	47	67	-22	38	1	1	0	1	1	1	0	1
LaGrange, Indiana, US	18087	Indiana	2020-05-17	2020-03-25	2020-05-18	1	1	12.3693643661332	11.2514334758996	48	22.5714285714286	114.691548775162	97.80195776	Sunday	39614	53	-1	2020-03-30	2020-03-10	2020-06-07	2020-04-08	48	68	-21	39	1	1	0	1	1	1	0	1
LaGrange, Indiana, US	18087	Indiana	2020-05-18	2020-03-25	2020-05-18	0	1	12.6218003736053	11.6841809172803	17	22.2857142857143	114.691548775162	97.80195776	Monday	39614	54	0	2020-03-30	2020-03-10	2020-06-07	2020-04-08	49	69	-20	40	1	1	0	1	1	1	0	1
LaGrange, Indiana, US	18087	Indiana	2020-05-19	2020-03-25	2020-05-18	0	1	13.1266723885495	12.0808660718793	20	22.5714285714286	114.691548775162	97.80195776	Tuesday	39614	55	1	2020-03-30	2020-03-10	2020-06-07	2020-04-08	50	70	-19	41	1	1	0	1	1	1	0	1
LaGrange, Indiana, US	18087	Indiana	2020-05-20	2020-03-25	2020-05-18	0	1	14.1364164184379	12.6218003736053	17	22.1428571428571	114.691548775162	97.80195776	Wednesday	39614	56	2	2020-03-30	2020-03-10	2020-06-07	2020-04-08	51	71	-18	42	1	1	0	1	1	1	0	1
LaGrange, Indiana, US	18087	Indiana	2020-05-21	2020-03-25	2020-05-18	0	1	14.38885242591	13.0184855282043	14	21.7142857142857	114.691548775162	97.80195776	Thursday	39614	57	3	2020-03-30	2020-03-10	2020-06-07	2020-04-08	52	72	-17	43	1	1	0	1	1	1	0	1
LaGrange, Indiana, US	18087	Indiana	2020-05-22	2020-03-25	2020-05-18	0	1	14.6412884333821	13.3791083960216	12	21	114.691548775162	97.80195776	Friday	39614	58	4	2020-03-30	2020-03-10	2020-06-07	2020-04-08	53	73	-16	44	1	1	0	1	1	1	0	1
LaGrange, Indiana, US	18087	Indiana	2020-05-23	2020-03-25	2020-05-18	0	1	14.8937244408542	13.7397312638389	19	21	114.691548775162	97.80195776	Saturday	39614	59	5	2020-03-30	2020-03-10	2020-06-07	2020-04-08	54	74	-15	45	1	1	0	1	1	1	0	1
LaGrange, Indiana, US	18087	Indiana	2020-05-24	2020-03-25	2020-05-18	0	1	15.1461604483263	14.1364164184379	26	17.8571428571429	114.691548775162	97.80195776	Sunday	39614	60	6	2020-03-30	2020-03-10	2020-06-07	2020-04-08	55	75	-14	46	1	1	0	1	1	1	0	1
LaGrange, Indiana, US	18087	Indiana	2020-05-25	2020-03-25	2020-05-18	0	1	15.1461604483263	14.4970392862552	27	19.2857142857143	114.691548775162	97.80195776	Monday	39614	61	7	2020-03-30	2020-03-10	2020-06-07	2020-04-08	56	76	-13	47	1	1	0	1	1	1	0	1
LaGrange, Indiana, US	18087	Indiana	2020-05-26	2020-03-25	2020-05-18	0	1	15.1461604483263	14.7855375805091	16	18.7142857142857	114.691548775162	97.80195776	Tuesday	39614	62	8	2020-03-30	2020-03-10	2020-06-07	2020-04-08	57	77	-12	48	1	1	0	1	1	1	0	1
LaGrange, Indiana, US	18087	Indiana	2020-05-27	2020-03-25	2020-05-18	0	1	15.6510324632706	15.0019113011994	16	18.5714285714286	114.691548775162	97.80195776	Wednesday	39614	63	9	2020-03-30	2020-03-10	2020-06-07	2020-04-08	58	78	-11	49	1	1	0	1	1	1	0	1
LaGrange, Indiana, US	18087	Indiana	2020-05-28	2020-03-25	2020-05-18	0	1	17.1656485081032	15.3985964557985	16	18.8571428571429	114.691548775162	97.80195776	Thursday	39614	64	10	2020-03-30	2020-03-10	2020-06-07	2020-04-08	59	79	-10	50	1	1	0	1	1	1	0	1
LaGrange, Indiana, US	18087	Indiana	2020-05-29	2020-03-25	2020-05-18	0	1	17.9229565305195	15.8674061839609	13	19	114.691548775162	97.80195776	Friday	39614	65	11	2020-03-30	2020-03-10	2020-06-07	2020-04-08	60	80	-9	51	1	1	0	1	1	1	0	1
LaGrange, Indiana, US	18087	Indiana	2020-05-30	2020-03-25	2020-05-18	0	1	19.18513656788	16.4804650592503	20	19.1428571428571	114.691548775162	97.80195776	Saturday	39614	66	12	2020-03-30	2020-03-10	2020-06-07	2020-04-08	61	81	-8	52	1	1	0	1	1	1	0	1
LaGrange, Indiana, US	18087	Indiana	2020-05-31	2020-03-25	2020-05-18	0	1	20.4473166052406	17.2377730816667	29	19.5714285714286	114.691548775162	97.80195776	Sunday	39614	67	13	2020-03-30	2020-03-10	2020-06-07	2020-04-08	62	82	-7	53	1	1	0	1	1	1	0	1
LaGrange, Indiana, US	18087	Indiana	2020-06-01	2020-03-25	2020-05-18	0	1	21.2046246276569	18.1032679644282	20	18.5714285714286	114.691548775162	97.80195776	Monday	39614	68	14	2020-03-30	2020-03-10	2020-06-07	2020-04-08	63	83	-6	54	1	1	0	1	1	1	0	1
LaGrange, Indiana, US	18087	Indiana	2020-06-02	2020-03-25	2020-05-18	0	1	23.4765486949058	19.2933234282252	16	18.5714285714286	114.691548775162	97.80195776	Tuesday	39614	69	15	2020-03-30	2020-03-10	2020-06-07	2020-04-08	64	84	-5	55	1	1	0	1	1	1	0	1
LaGrange, Indiana, US	18087	Indiana	2020-06-03	2020-03-25	2020-05-18	0	1	25.7484727621548	20.7358148994944	18	18.8571428571429	114.691548775162	97.80195776	Wednesday	39614	70	16	2020-03-30	2020-03-10	2020-06-07	2020-04-08	65	85	-4	56	1	1	0	1	1	1	0	1
LaGrange, Indiana, US	18087	Indiana	2020-06-04	2020-03-25	2020-05-18	0	1	29.2825768667643	22.4668046650174	15	18.7142857142857	114.691548775162	97.80195776	Thursday	39614	71	17	2020-03-30	2020-03-10	2020-06-07	2020-04-08	66	86	-3	57	1	1	0	1	1	1	0	1
LaGrange, Indiana, US	18087	Indiana	2020-06-05	2020-03-25	2020-05-18	0	1	32.3118089564295	24.522355011576	12	18.5714285714286	114.691548775162	97.80195776	Friday	39614	72	18	2020-03-30	2020-03-10	2020-06-07	2020-04-08	67	87	-2	58	1	1	0	1	1	1	0	1
LaGrange, Indiana, US	18087	Indiana	2020-06-06	2020-03-25	2020-05-18	0	1	35.0886050386227	26.7942790788249	22	18.8571428571429	114.691548775162	97.80195776	Saturday	39614	73	19	2020-03-30	2020-03-10	2020-06-07	2020-04-08	68	88	-1	59	1	1	0	1	1	1	0	1
LaGrange, Indiana, US	18087	Indiana	2020-06-07	2020-03-25	2020-05-18	0	1	40.1373251880648	29.6071374477998	28	18.7142857142857	114.691548775162	97.80195776	Sunday	39614	74	20	2020-03-30	2020-03-10	2020-06-07	2020-04-08	69	89	0	60	1	1	0	1	0	1	0	1
LaGrange, Indiana, US	18087	Indiana	2020-06-08	2020-03-25	2020-05-18	0	1	43.1665572777301	32.7445563978103	17	18.2857142857143	114.691548775162	97.80195776	Monday	39614	75	21	2020-03-30	2020-03-10	2020-06-07	2020-04-08	70	90	1	61	1	1	1	1	0	1	0	1
LaGrange, Indiana, US	18087	Indiana	2020-06-09	2020-03-25	2020-05-18	0	1	45.6909173524512	35.9180376346025	17	18.4285714285714	114.691548775162	97.80195776	Tuesday	39614	76	22	2020-03-30	2020-03-10	2020-06-07	2020-04-08	71	91	2	62	1	1	1	1	0	1	0	1
LaGrange, Indiana, US	18087	Indiana	2020-06-10	2020-03-25	2020-05-18	0	1	47.4579694047559	39.0193942978312	14	17.8571428571429	114.691548775162	97.80195776	Wednesday	39614	77	23	2020-03-30	2020-03-10	2020-06-07	2020-04-08	72	92	3	63	1	1	1	1	0	1	0	1
LaGrange, Indiana, US	18087	Indiana	2020-06-11	2020-03-25	2020-05-18	0	1	55.2834856363912	42.7338098363493	12	17.4285714285714	114.691548775162	97.80195776	Thursday	39614	78	24	2020-03-30	2020-03-10	2020-06-07	2020-04-08	73	93	4	64	1	1	1	1	0	1	0	1
LaGrange, Indiana, US	18087	Indiana	2020-06-12	2020-03-25	2020-05-18	0	1	59.3224617559449	46.5924745219944	11	17.2857142857143	114.691548775162	97.80195776	Friday	39614	79	25	2020-03-30	2020-03-10	2020-06-07	2020-04-08	74	94	5	65	1	1	1	1	0	1	0	1
LaGrange, Indiana, US	18087	Indiana	2020-06-13	2020-03-25	2020-05-18	0	1	62.6041298530822	50.5232637812029	18	16.7142857142857	114.691548775162	97.80195776	Saturday	39614	80	26	2020-03-30	2020-03-10	2020-06-07	2020-04-08	75	95	6	66	1	1	1	1	0	1	0	1
LaGrange, Indiana, US	18087	Indiana	2020-06-14	2020-03-25	2020-05-18	0	1	67.4004139950522	54.4179907536297	32	17.2857142857143	114.691548775162	97.80195776	Sunday	39614	81	27	2020-03-30	2020-03-10	2020-06-07	2020-04-08	76	96	7	67	1	1	1	1	0	1	0	1
LaGrange, Indiana, US	18087	Indiana	2020-06-15	2020-03-25	2020-05-18	0	1	69.9247740697733	58.240593152493	20	17.7142857142857	114.691548775162	97.80195776	Monday	39614	82	28	2020-03-30	2020-03-10	2020-06-07	2020-04-08	77	97	8	68	1	1	1	1	0	1	0	1
LaGrange, Indiana, US	18087	Indiana	2020-06-16	2020-03-25	2020-05-18	0	1	74.2161861967991	62.3156315588284	18	17.8571428571429	114.691548775162	97.80195776	Tuesday	39614	83	29	2020-03-30	2020-03-10	2020-06-07	2020-04-08	78	98	9	69	1	1	1	1	0	1	0	1
LaGrange, Indiana, US	18087	Indiana	2020-06-17	2020-03-25	2020-05-18	0	1	80.7795223910739	67.0758534140167	15	18	114.691548775162	97.80195776	Wednesday	39614	84	30	2020-03-30	2020-03-10	2020-06-07	2020-04-08	79	99	10	70	1	1	1	1	0	1	0	1
LaGrange, Indiana, US	18087	Indiana	2020-06-18	2020-03-25	2020-05-18	0	1	84.8184985106276	71.295140967479	15	18.4285714285714	114.691548775162	97.80195776	Thursday	39614	85	31	2020-03-30	2020-03-10	2020-06-07	2020-04-08	80	100	11	71	1	1	1	1	0	1	0	1
LaGrange, Indiana, US	18087	Indiana	2020-06-19	2020-03-25	2020-05-18	0	1	89.3623466451255	75.5865530945048	14	18.8571428571429	114.691548775162	97.80195776	Friday	39614	86	32	2020-03-30	2020-03-10	2020-06-07	2020-04-08	81	101	12	72	1	1	1	1	0	1	0	1
LaGrange, Indiana, US	18087	Indiana	2020-06-20	2020-03-25	2020-05-18	0	1	92.1391427273186	79.8058406479672	21	19.2857142857143	114.691548775162	97.80195776	Saturday	39614	87	33	2020-03-30	2020-03-10	2020-06-07	2020-04-08	82	102	13	73	1	1	1	1	0	1	0	1
LaGrange, Indiana, US	18087	Indiana	2020-06-21	2020-03-25	2020-05-18	0	1	95.1683748169839	83.7726921939574	28	18.7142857142857	114.691548775162	97.80195776	Sunday	39614	88	34	2020-03-30	2020-03-10	2020-06-07	2020-04-08	83	103	14	74	1	1	1	1	0	1	0	1
LaGrange, Indiana, US	18087	Indiana	2020-06-22	2020-03-25	2020-05-18	0	1	99.9646589589539	88.0641043209832	21	18.8571428571429	114.691548775162	97.80195776	Monday	39614	89	35	2020-03-30	2020-03-10	2020-06-07	2020-04-08	84	104	15	75	1	1	1	1	0	1	0	1
LaGrange, Indiana, US	18087	Indiana	2020-06-23	2020-03-25	2020-05-18	0	1	102.993891048619	92.1752050141004	18	18.8571428571429	114.691548775162	97.80195776	Tuesday	39614	90	36	2020-03-30	2020-03-10	2020-06-07	2020-04-08	85	105	16	76	1	1	1	1	0	1	0	1
LaGrange, Indiana, US	18087	Indiana	2020-06-24	2020-03-25	2020-05-18	0	1	104.003635078508	95.4929353980195	17	19.1428571428571	114.691548775162	97.80195776	Wednesday	39614	91	37	2020-03-30	2020-03-10	2020-06-07	2020-04-08	86	106	17	77	1	1	1	1	0	1	0	1
LaGrange, Indiana, US	18087	Indiana	2020-06-25	2020-03-25	2020-05-18	0	1	106.023123138284	98.5221674876847	18	19.5714285714286	114.691548775162	97.80195776	Thursday	39614	92	38	2020-03-30	2020-03-10	2020-06-07	2020-04-08	87	107	18	78	1	1	1	1	0	1	0	1
LaGrange, Indiana, US	18087	Indiana	2020-06-26	2020-03-25	2020-05-18	0	1	108.547483213005	101.262901283096	16	19.8571428571429	114.691548775162	97.80195776	Friday	39614	93	39	2020-03-30	2020-03-10	2020-06-07	2020-04-08	88	108	19	79	1	1	1	1	0	1	0	1
LaGrange, Indiana, US	18087	Indiana	2020-06-27	2020-03-25	2020-05-18	0	1	110.31453526531	103.859385931381	24	20.2857142857143	114.691548775162	97.80195776	Saturday	39614	94	40	2020-03-30	2020-03-10	2020-06-07	2020-04-08	89	109	20	80	1	1	1	1	0	1	0	1
LaGrange, Indiana, US	18087	Indiana	2020-06-28	2020-03-25	2020-05-18	0	1	112.586459332559	106.34768371932	31	20.7142857142857	114.691548775162	97.80195776	Sunday	39614	95	41	2020-03-30	2020-03-10	2020-06-07	2020-04-08	90	110	21	81	1	1	1	1	0	1	0	1
LaGrange, Indiana, US	18087	Indiana	2020-06-29	2020-03-25	2020-05-18	0	1	113.343767354976	108.258984918752	27	21.5714285714286	114.691548775162	97.80195776	Monday	39614	96	42	2020-03-30	2020-03-10	2020-06-07	2020-04-08	91	111	22	82	1	1	1	1	0	1	0	1
LaGrange, Indiana, US	18087	Indiana	2020-06-30	2020-03-25	2020-05-18	0	1	115.11081940728	109.989974684275	20	21.8571428571429	114.691548775162	97.80195776	Tuesday	39614	97	43	2020-03-30	2020-03-10	2020-06-07	2020-04-08	92	112	23	83	1	1	1	1	0	1	0	1
LaGrange, Indiana, US	18087	Indiana	2020-07-01	2020-03-25	2020-05-18	0	1	115.868127429697	111.684902163016	15	21.5714285714286	114.691548775162	97.80195776	Wednesday	39614	98	44	2020-03-30	2020-03-10	2020-06-07	2020-04-08	93	113	24	84	1	1	1	1	0	1	0	1
LaGrange, Indiana, US	18087	Indiana	2020-07-02	2020-03-25	2020-05-18	0	1	117.130307467057	113.271642781412	14	21	114.691548775162	97.80195776	Thursday	39614	99	45	2020-03-30	2020-03-10	2020-06-07	2020-04-08	94	114	25	85	1	1	1	1	0	1	0	1
LaGrange, Indiana, US	18087	Indiana	2020-07-03	2020-03-25	2020-05-18	0	1	117.382743474529	114.533822818773	20	21.5714285714286	114.691548775162	97.80195776	Friday	39614	100	46	2020-03-30	2020-03-10	2020-06-07	2020-04-08	95	115	26	86	1	1	1	1	0	1	0	1
LaGrange, Indiana, US	18087	Indiana	2020-07-04	2020-03-25	2020-05-18	0	1	117.887615489473	115.615691422224	29	22.2857142857143	114.691548775162	97.80195776	Saturday	39614	101	47	2020-03-30	2020-03-10	2020-06-07	2020-04-08	96	116	27	87	1	1	1	1	0	1	0	1
LaGrange, Indiana, US	18087	Indiana	2020-07-05	2020-03-25	2020-05-18	0	1	118.64492351189	116.481186304986	34	22.7142857142857	114.691548775162	97.80195776	Sunday	39614	102	48	2020-03-30	2020-03-10	2020-06-07	2020-04-08	97	117	28	88	1	1	1	1	0	1	0	1
Lake and Peninsula, Alaska, US	2164	Alaska	2020-03-01	2020-03-28	2020-04-24	1	0	0	100.289219539989	24	22.2857142857143	125.379431624497	0.068958201	Sunday	1592	-27	-54	2020-04-02	2020-03-13	2020-05-14	2020-03-15	-32	-12	-74	-14	0	0	0	0	1	0	1	0
Lake and Peninsula, Alaska, US	2164	Alaska	2020-03-02	2020-03-28	2020-04-24	1	0	0	83.8448167675209	63	28.4285714285714	125.379431624497	0.068958201	Monday	1592	-26	-53	2020-04-02	2020-03-13	2020-05-14	2020-03-15	-31	-11	-73	-13	0	0	0	0	1	0	1	0
Lake and Peninsula, Alaska, US	2164	Alaska	2020-03-03	2020-03-28	2020-04-24	1	0	0	67.2922271347071	75	37	125.379431624497	0.068958201	Tuesday	1592	-25	-52	2020-04-02	2020-03-13	2020-05-14	2020-03-15	-30	-10	-72	-12	0	0	0	0	1	0	1	0
Lake and Peninsula, Alaska, US	2164	Alaska	2020-03-04	2020-03-28	2020-04-24	1	0	0	50.5593260679846	60	43.5714285714286	125.379431624497	0.068958201	Wednesday	1592	-24	-51	2020-04-02	2020-03-13	2020-05-14	2020-03-15	-29	-9	-71	-11	0	0	0	0	1	0	1	0
Lake and Peninsula, Alaska, US	2164	Alaska	2020-03-05	2020-03-28	2020-04-24	1	0	0	33.7903627144805	13	42.5714285714286	125.379431624497	0.068958201	Thursday	1592	-23	-50	2020-04-02	2020-03-13	2020-05-14	2020-03-15	-28	-8	-70	-10	0	0	0	0	1	0	1	0
Lake and Peninsula, Alaska, US	2164	Alaska	2020-03-06	2020-03-28	2020-04-24	1	0	0	16.9492747874128	12	40.1428571428571	125.379431624497	0.068958201	Friday	1592	-22	-49	2020-04-02	2020-03-13	2020-05-14	2020-03-15	-27	-7	-69	-9	0	0	0	0	1	0	1	0
Lake and Peninsula, Alaska, US	2164	Alaska	2020-03-07	2020-03-28	2020-04-24	1	0	0	0	74	45.8571428571429	125.379431624497	0.068958201	Saturday	1592	-21	-48	2020-04-02	2020-03-13	2020-05-14	2020-03-15	-26	-6	-68	-8	0	0	0	0	1	0	1	0
Lake and Peninsula, Alaska, US	2164	Alaska	2020-03-08	2020-03-28	2020-04-24	1	0	0	0	79	53.7142857142857	125.379431624497	0.068958201	Sunday	1592	-20	-47	2020-04-02	2020-03-13	2020-05-14	2020-03-15	-25	-5	-67	-7	0	0	0	0	1	0	1	0
Lake and Peninsula, Alaska, US	2164	Alaska	2020-03-09	2020-03-28	2020-04-24	1	0	0	0	100	59	125.379431624497	0.068958201	Monday	1592	-19	-46	2020-04-02	2020-03-13	2020-05-14	2020-03-15	-24	-4	-66	-6	0	0	0	0	1	0	1	0
Lake and Peninsula, Alaska, US	2164	Alaska	2020-03-10	2020-03-28	2020-04-24	1	0	0	0	72	58.5714285714286	125.379431624497	0.068958201	Tuesday	1592	-18	-45	2020-04-02	2020-03-13	2020-05-14	2020-03-15	-23	-3	-65	-5	0	0	0	0	1	0	1	0
Lake and Peninsula, Alaska, US	2164	Alaska	2020-03-11	2020-03-28	2020-04-24	1	0	0	0	100	64.2857142857143	125.379431624497	0.068958201	Wednesday	1592	-17	-44	2020-04-02	2020-03-13	2020-05-14	2020-03-15	-22	-2	-64	-4	0	0	0	0	1	0	1	0
Lake and Peninsula, Alaska, US	2164	Alaska	2020-03-12	2020-03-28	2020-04-24	1	0	0	0	100	76.7142857142857	125.379431624497	0.068958201	Thursday	1592	-16	-43	2020-04-02	2020-03-13	2020-05-14	2020-03-15	-21	-1	-63	-3	0	0	0	0	1	0	1	0
Lake and Peninsula, Alaska, US	2164	Alaska	2020-03-13	2020-03-28	2020-04-24	1	0	0	0	100	89.2857142857143	125.379431624497	0.068958201	Friday	1592	-15	-42	2020-04-02	2020-03-13	2020-05-14	2020-03-15	-20	0	-62	-2	0	0	0	0	1	0	1	0
Lake and Peninsula, Alaska, US	2164	Alaska	2020-03-14	2020-03-28	2020-04-24	1	0	0	0	68	88.4285714285714	125.379431624497	0.068958201	Saturday	1592	-14	-41	2020-04-02	2020-03-13	2020-05-14	2020-03-15	-19	1	-61	-1	0	1	0	0	1	0	1	1
Lake and Peninsula, Alaska, US	2164	Alaska	2020-03-15	2020-03-28	2020-04-24	1	0	0	0	54	84.8571428571429	125.379431624497	0.068958201	Sunday	1592	-13	-40	2020-04-02	2020-03-13	2020-05-14	2020-03-15	-18	2	-60	0	0	1	0	0	1	0	0	1
Lake and Peninsula, Alaska, US	2164	Alaska	2020-03-16	2020-03-28	2020-04-24	1	0	0	0	60	79.1428571428571	125.379431624497	0.068958201	Monday	1592	-12	-39	2020-04-02	2020-03-13	2020-05-14	2020-03-15	-17	3	-59	1	0	1	0	1	1	0	0	1
Lake and Peninsula, Alaska, US	2164	Alaska	2020-03-17	2020-03-28	2020-04-24	1	0	0	0	74	79.4285714285714	125.379431624497	0.068958201	Tuesday	1592	-11	-38	2020-04-02	2020-03-13	2020-05-14	2020-03-15	-16	4	-58	2	0	1	0	1	1	0	0	1
Lake and Peninsula, Alaska, US	2164	Alaska	2020-03-18	2020-03-28	2020-04-24	1	0	0	0	65	74.4285714285714	125.379431624497	0.068958201	Wednesday	1592	-10	-37	2020-04-02	2020-03-13	2020-05-14	2020-03-15	-15	5	-57	3	0	1	0	1	1	0	0	1
Lake and Peninsula, Alaska, US	2164	Alaska	2020-03-19	2020-03-28	2020-04-24	1	0	0	0	71	70.2857142857143	125.379431624497	0.068958201	Thursday	1592	-9	-36	2020-04-02	2020-03-13	2020-05-14	2020-03-15	-14	6	-56	4	0	1	0	1	1	0	0	1
Lake and Peninsula, Alaska, US	2164	Alaska	2020-03-20	2020-03-28	2020-04-24	1	0	0	0	83	67.8571428571429	125.379431624497	0.068958201	Friday	1592	-8	-35	2020-04-02	2020-03-13	2020-05-14	2020-03-15	-13	7	-55	5	0	1	0	1	1	0	0	1
Lake and Peninsula, Alaska, US	2164	Alaska	2020-03-21	2020-03-28	2020-04-24	1	0	0	0	43	64.2857142857143	125.379431624497	0.068958201	Saturday	1592	-7	-34	2020-04-02	2020-03-13	2020-05-14	2020-03-15	-12	8	-54	6	0	1	0	1	1	0	0	1
Lake and Peninsula, Alaska, US	2164	Alaska	2020-03-22	2020-03-28	2020-04-24	1	0	0	0	27	60.4285714285714	125.379431624497	0.068958201	Sunday	1592	-6	-33	2020-04-02	2020-03-13	2020-05-14	2020-03-15	-11	9	-53	7	0	1	0	1	1	0	0	1
Lake and Peninsula, Alaska, US	2164	Alaska	2020-03-23	2020-03-28	2020-04-24	1	0	0	0	80	63.2857142857143	125.379431624497	0.068958201	Monday	1592	-5	-32	2020-04-02	2020-03-13	2020-05-14	2020-03-15	-10	10	-52	8	0	1	0	1	1	0	0	1
Lake and Peninsula, Alaska, US	2164	Alaska	2020-03-24	2020-03-28	2020-04-24	1	0	0	0	100	67	125.379431624497	0.068958201	Tuesday	1592	-4	-31	2020-04-02	2020-03-13	2020-05-14	2020-03-15	-9	11	-51	9	0	1	0	1	1	0	0	1
Lake and Peninsula, Alaska, US	2164	Alaska	2020-03-25	2020-03-28	2020-04-24	1	0	0	0	51	65	125.379431624497	0.068958201	Wednesday	1592	-3	-30	2020-04-02	2020-03-13	2020-05-14	2020-03-15	-8	12	-50	10	0	1	0	1	1	0	0	1
Lake and Peninsula, Alaska, US	2164	Alaska	2020-03-26	2020-03-28	2020-04-24	1	0	0	0	57	63	125.379431624497	0.068958201	Thursday	1592	-2	-29	2020-04-02	2020-03-13	2020-05-14	2020-03-15	-7	13	-49	11	0	1	0	1	1	0	0	1
Lake and Peninsula, Alaska, US	2164	Alaska	2020-03-27	2020-03-28	2020-04-24	1	0	0	0	29	55.2857142857143	125.379431624497	0.068958201	Friday	1592	-1	-28	2020-04-02	2020-03-13	2020-05-14	2020-03-15	-6	14	-48	12	0	1	0	1	1	0	0	1
Lake and Peninsula, Alaska, US	2164	Alaska	2020-03-28	2020-03-28	2020-04-24	1	0	0	0	78	60.2857142857143	125.379431624497	0.068958201	Saturday	1592	0	-27	2020-04-02	2020-03-13	2020-05-14	2020-03-15	-5	15	-47	13	0	1	0	1	1	0	0	1
Lake and Peninsula, Alaska, US	2164	Alaska	2020-03-29	2020-03-28	2020-04-24	1	1	0	0	83	68.2857142857143	125.379431624497	0.068958201	Sunday	1592	1	-26	2020-04-02	2020-03-13	2020-05-14	2020-03-15	-4	16	-46	14	0	1	0	1	1	0	0	1
Lake and Peninsula, Alaska, US	2164	Alaska	2020-03-30	2020-03-28	2020-04-24	1	1	0	0	68	66.5714285714286	125.379431624497	0.068958201	Monday	1592	2	-25	2020-04-02	2020-03-13	2020-05-14	2020-03-15	-3	17	-45	15	0	1	0	1	1	0	0	1
Lake and Peninsula, Alaska, US	2164	Alaska	2020-03-31	2020-03-28	2020-04-24	1	1	0	0	43	58.4285714285714	125.379431624497	0.068958201	Tuesday	1592	3	-24	2020-04-02	2020-03-13	2020-05-14	2020-03-15	-2	18	-44	16	0	1	0	1	1	0	0	1
Lake and Peninsula, Alaska, US	2164	Alaska	2020-04-01	2020-03-28	2020-04-24	1	1	0	0	52	58.5714285714286	125.379431624497	0.068958201	Wednesday	1592	4	-23	2020-04-02	2020-03-13	2020-05-14	2020-03-15	-1	19	-43	17	0	1	0	1	1	0	0	1
Lake and Peninsula, Alaska, US	2164	Alaska	2020-04-02	2020-03-28	2020-04-24	1	1	0	0	66	59.8571428571429	125.379431624497	0.068958201	Thursday	1592	5	-22	2020-04-02	2020-03-13	2020-05-14	2020-03-15	0	20	-42	18	0	1	0	1	1	0	0	1
Lake and Peninsula, Alaska, US	2164	Alaska	2020-04-03	2020-03-28	2020-04-24	1	1	0	0	26	59.4285714285714	125.379431624497	0.068958201	Friday	1592	6	-21	2020-04-02	2020-03-13	2020-05-14	2020-03-15	1	21	-41	19	1	1	0	1	1	1	0	1
Lake and Peninsula, Alaska, US	2164	Alaska	2020-04-04	2020-03-28	2020-04-24	1	1	0	0	46	54.8571428571429	125.379431624497	0.068958201	Saturday	1592	7	-20	2020-04-02	2020-03-13	2020-05-14	2020-03-15	2	22	-40	20	1	1	0	1	1	1	0	1
Lake and Peninsula, Alaska, US	2164	Alaska	2020-04-05	2020-03-28	2020-04-24	1	1	0	0	100	57.2857142857143	125.379431624497	0.068958201	Sunday	1592	8	-19	2020-04-02	2020-03-13	2020-05-14	2020-03-15	3	23	-39	21	1	1	0	1	1	1	0	1
Lake and Peninsula, Alaska, US	2164	Alaska	2020-04-06	2020-03-28	2020-04-24	1	1	0	0	26	51.2857142857143	125.379431624497	0.068958201	Monday	1592	9	-18	2020-04-02	2020-03-13	2020-05-14	2020-03-15	4	24	-38	22	1	1	0	1	1	1	0	1
Lake and Peninsula, Alaska, US	2164	Alaska	2020-04-07	2020-03-28	2020-04-24	1	1	0	0	31	49.5714285714286	125.379431624497	0.068958201	Tuesday	1592	10	-17	2020-04-02	2020-03-13	2020-05-14	2020-03-15	5	25	-37	23	1	1	0	1	1	1	0	1
Lake and Peninsula, Alaska, US	2164	Alaska	2020-04-08	2020-03-28	2020-04-24	1	1	0	0	55	50	125.379431624497	0.068958201	Wednesday	1592	11	-16	2020-04-02	2020-03-13	2020-05-14	2020-03-15	6	26	-36	24	1	1	0	1	1	1	0	1
Lake and Peninsula, Alaska, US	2164	Alaska	2020-04-09	2020-03-28	2020-04-24	1	1	0	0	49	47.5714285714286	125.379431624497	0.068958201	Thursday	1592	12	-15	2020-04-02	2020-03-13	2020-05-14	2020-03-15	7	27	-35	25	1	1	0	1	1	1	0	1
Lake and Peninsula, Alaska, US	2164	Alaska	2020-04-10	2020-03-28	2020-04-24	1	1	0	0	74	54.4285714285714	125.379431624497	0.068958201	Friday	1592	13	-14	2020-04-02	2020-03-13	2020-05-14	2020-03-15	8	28	-34	26	1	1	0	1	1	1	0	1
Lake and Peninsula, Alaska, US	2164	Alaska	2020-04-11	2020-03-28	2020-04-24	1	1	0	0	75	58.5714285714286	125.379431624497	0.068958201	Saturday	1592	14	-13	2020-04-02	2020-03-13	2020-05-14	2020-03-15	9	29	-33	27	1	1	0	1	1	1	0	1
Lake and Peninsula, Alaska, US	2164	Alaska	2020-04-12	2020-03-28	2020-04-24	1	1	0	0	74	54.8571428571429	125.379431624497	0.068958201	Sunday	1592	15	-12	2020-04-02	2020-03-13	2020-05-14	2020-03-15	10	30	-32	28	1	1	0	1	1	1	0	1
Lake and Peninsula, Alaska, US	2164	Alaska	2020-04-13	2020-03-28	2020-04-24	1	1	0	0	66	60.5714285714286	125.379431624497	0.068958201	Monday	1592	16	-11	2020-04-02	2020-03-13	2020-05-14	2020-03-15	11	31	-31	29	1	1	0	1	1	1	0	1
Lake and Peninsula, Alaska, US	2164	Alaska	2020-04-14	2020-03-28	2020-04-24	1	1	0	0	68	65.8571428571429	125.379431624497	0.068958201	Tuesday	1592	17	-10	2020-04-02	2020-03-13	2020-05-14	2020-03-15	12	32	-30	30	1	1	0	1	1	1	0	1
Lake and Peninsula, Alaska, US	2164	Alaska	2020-04-15	2020-03-28	2020-04-24	1	1	0	0	53	65.5714285714286	125.379431624497	0.068958201	Wednesday	1592	18	-9	2020-04-02	2020-03-13	2020-05-14	2020-03-15	13	33	-29	31	1	1	0	1	1	1	0	1
Lake and Peninsula, Alaska, US	2164	Alaska	2020-04-16	2020-03-28	2020-04-24	1	1	0	0	59	67	125.379431624497	0.068958201	Thursday	1592	19	-8	2020-04-02	2020-03-13	2020-05-14	2020-03-15	14	34	-28	32	1	1	0	1	1	1	0	1
Lake and Peninsula, Alaska, US	2164	Alaska	2020-04-17	2020-03-28	2020-04-24	1	1	0	0	50	63.5714285714286	125.379431624497	0.068958201	Friday	1592	20	-7	2020-04-02	2020-03-13	2020-05-14	2020-03-15	15	35	-27	33	1	1	0	1	1	1	0	1
Lake and Peninsula, Alaska, US	2164	Alaska	2020-04-18	2020-03-28	2020-04-24	1	1	0	0	88	65.4285714285714	125.379431624497	0.068958201	Saturday	1592	21	-6	2020-04-02	2020-03-13	2020-05-14	2020-03-15	16	36	-26	34	1	1	0	1	1	1	0	1
Lake and Peninsula, Alaska, US	2164	Alaska	2020-04-19	2020-03-28	2020-04-24	1	1	0	0	46	61.4285714285714	125.379431624497	0.068958201	Sunday	1592	22	-5	2020-04-02	2020-03-13	2020-05-14	2020-03-15	17	37	-25	35	1	1	0	1	1	1	0	1
Lake and Peninsula, Alaska, US	2164	Alaska	2020-04-20	2020-03-28	2020-04-24	1	1	0	0	69	61.8571428571429	125.379431624497	0.068958201	Monday	1592	23	-4	2020-04-02	2020-03-13	2020-05-14	2020-03-15	18	38	-24	36	1	1	0	1	1	1	0	1
Lake and Peninsula, Alaska, US	2164	Alaska	2020-04-21	2020-03-28	2020-04-24	1	1	0	0	57	60.2857142857143	125.379431624497	0.068958201	Tuesday	1592	24	-3	2020-04-02	2020-03-13	2020-05-14	2020-03-15	19	39	-23	37	1	1	0	1	1	1	0	1
Lake and Peninsula, Alaska, US	2164	Alaska	2020-04-22	2020-03-28	2020-04-24	1	1	0	0	100	67	125.379431624497	0.068958201	Wednesday	1592	25	-2	2020-04-02	2020-03-13	2020-05-14	2020-03-15	20	40	-22	38	1	1	0	1	1	1	0	1
Lake and Peninsula, Alaska, US	2164	Alaska	2020-04-23	2020-03-28	2020-04-24	1	1	0	0	56	66.5714285714286	125.379431624497	0.068958201	Thursday	1592	26	-1	2020-04-02	2020-03-13	2020-05-14	2020-03-15	21	41	-21	39	1	1	0	1	1	1	0	1
Lake and Peninsula, Alaska, US	2164	Alaska	2020-04-24	2020-03-28	2020-04-24	0	1	0	0	25	63	125.379431624497	0.068958201	Friday	1592	27	0	2020-04-02	2020-03-13	2020-05-14	2020-03-15	22	42	-20	40	1	1	0	1	1	1	0	1
Lake and Peninsula, Alaska, US	2164	Alaska	2020-04-25	2020-03-28	2020-04-24	0	1	0	0	40	56.1428571428571	125.379431624497	0.068958201	Saturday	1592	28	1	2020-04-02	2020-03-13	2020-05-14	2020-03-15	23	43	-19	41	1	1	0	1	1	1	0	1
Lake and Peninsula, Alaska, US	2164	Alaska	2020-04-26	2020-03-28	2020-04-24	0	1	0	0	91	62.5714285714286	125.379431624497	0.068958201	Sunday	1592	29	2	2020-04-02	2020-03-13	2020-05-14	2020-03-15	24	44	-18	42	1	1	0	1	1	1	0	1
Lake and Peninsula, Alaska, US	2164	Alaska	2020-04-27	2020-03-28	2020-04-24	0	1	0	0	42	58.7142857142857	125.379431624497	0.068958201	Monday	1592	30	3	2020-04-02	2020-03-13	2020-05-14	2020-03-15	25	45	-17	43	1	1	0	1	1	1	0	1
Lake and Peninsula, Alaska, US	2164	Alaska	2020-04-28	2020-03-28	2020-04-24	0	1	0	0	36	55.7142857142857	125.379431624497	0.068958201	Tuesday	1592	31	4	2020-04-02	2020-03-13	2020-05-14	2020-03-15	26	46	-16	44	1	1	0	1	1	1	0	1
Lake and Peninsula, Alaska, US	2164	Alaska	2020-04-29	2020-03-28	2020-04-24	0	1	0	0	44	47.7142857142857	125.379431624497	0.068958201	Wednesday	1592	32	5	2020-04-02	2020-03-13	2020-05-14	2020-03-15	27	47	-15	45	1	1	0	1	1	1	0	1
Lake and Peninsula, Alaska, US	2164	Alaska	2020-04-30	2020-03-28	2020-04-24	0	1	0	0	61	48.4285714285714	125.379431624497	0.068958201	Thursday	1592	33	6	2020-04-02	2020-03-13	2020-05-14	2020-03-15	28	48	-14	46	1	1	0	1	1	1	0	1
Lake and Peninsula, Alaska, US	2164	Alaska	2020-05-01	2020-03-28	2020-04-24	0	1	0	0	54	52.5714285714286	125.379431624497	0.068958201	Friday	1592	34	7	2020-04-02	2020-03-13	2020-05-14	2020-03-15	29	49	-13	47	1	1	0	1	1	1	0	1
Lake and Peninsula, Alaska, US	2164	Alaska	2020-05-02	2020-03-28	2020-04-24	0	1	0	0	21	49.8571428571429	125.379431624497	0.068958201	Saturday	1592	35	8	2020-04-02	2020-03-13	2020-05-14	2020-03-15	30	50	-12	48	1	1	0	1	1	1	0	1
Lake and Peninsula, Alaska, US	2164	Alaska	2020-05-03	2020-03-28	2020-04-24	0	1	0	0	0	36.8571428571429	125.379431624497	0.068958201	Sunday	1592	36	9	2020-04-02	2020-03-13	2020-05-14	2020-03-15	31	51	-11	49	1	1	0	1	1	1	0	1
Lake and Peninsula, Alaska, US	2164	Alaska	2020-05-04	2020-03-28	2020-04-24	0	1	0	0	44	37.1428571428571	125.379431624497	0.068958201	Monday	1592	37	10	2020-04-02	2020-03-13	2020-05-14	2020-03-15	32	52	-10	50	1	1	0	1	1	1	0	1
Lake and Peninsula, Alaska, US	2164	Alaska	2020-05-05	2020-03-28	2020-04-24	0	1	0	0	100	46.2857142857143	125.379431624497	0.068958201	Tuesday	1592	38	11	2020-04-02	2020-03-13	2020-05-14	2020-03-15	33	53	-9	51	1	1	0	1	1	1	0	1
Lake and Peninsula, Alaska, US	2164	Alaska	2020-05-06	2020-03-28	2020-04-24	0	1	0	0	79	51.2857142857143	125.379431624497	0.068958201	Wednesday	1592	39	12	2020-04-02	2020-03-13	2020-05-14	2020-03-15	34	54	-8	52	1	1	0	1	1	1	0	1
Lake and Peninsula, Alaska, US	2164	Alaska	2020-05-07	2020-03-28	2020-04-24	0	1	0	0	55	50.4285714285714	125.379431624497	0.068958201	Thursday	1592	40	13	2020-04-02	2020-03-13	2020-05-14	2020-03-15	35	55	-7	53	1	1	0	1	1	1	0	1
Lake and Peninsula, Alaska, US	2164	Alaska	2020-05-08	2020-03-28	2020-04-24	0	1	0	0	74	53.2857142857143	125.379431624497	0.068958201	Friday	1592	41	14	2020-04-02	2020-03-13	2020-05-14	2020-03-15	36	56	-6	54	1	1	0	1	1	1	0	1
Lake and Peninsula, Alaska, US	2164	Alaska	2020-05-09	2020-03-28	2020-04-24	0	1	0	0	93	63.5714285714286	125.379431624497	0.068958201	Saturday	1592	42	15	2020-04-02	2020-03-13	2020-05-14	2020-03-15	37	57	-5	55	1	1	0	1	1	1	0	1
Lake and Peninsula, Alaska, US	2164	Alaska	2020-05-10	2020-03-28	2020-04-24	0	1	0	0	0	63.5714285714286	125.379431624497	0.068958201	Sunday	1592	43	16	2020-04-02	2020-03-13	2020-05-14	2020-03-15	38	58	-4	56	1	1	0	1	1	1	0	1
Lake and Peninsula, Alaska, US	2164	Alaska	2020-05-11	2020-03-28	2020-04-24	0	1	0	0	89	70	125.379431624497	0.068958201	Monday	1592	44	17	2020-04-02	2020-03-13	2020-05-14	2020-03-15	39	59	-3	57	1	1	0	1	1	1	0	1
Lake and Peninsula, Alaska, US	2164	Alaska	2020-05-12	2020-03-28	2020-04-24	0	1	0	0	55	63.5714285714286	125.379431624497	0.068958201	Tuesday	1592	45	18	2020-04-02	2020-03-13	2020-05-14	2020-03-15	40	60	-2	58	1	1	0	1	1	1	0	1
Lake and Peninsula, Alaska, US	2164	Alaska	2020-05-13	2020-03-28	2020-04-24	0	1	0	0	52	59.7142857142857	125.379431624497	0.068958201	Wednesday	1592	46	19	2020-04-02	2020-03-13	2020-05-14	2020-03-15	41	61	-1	59	1	1	0	1	1	1	0	1
Lake and Peninsula, Alaska, US	2164	Alaska	2020-05-14	2020-03-28	2020-04-24	0	1	0	0	32	56.4285714285714	125.379431624497	0.068958201	Thursday	1592	47	20	2020-04-02	2020-03-13	2020-05-14	2020-03-15	42	62	0	60	1	1	0	1	0	1	0	1
Lake and Peninsula, Alaska, US	2164	Alaska	2020-05-15	2020-03-28	2020-04-24	0	1	0	0	29	50	125.379431624497	0.068958201	Friday	1592	48	21	2020-04-02	2020-03-13	2020-05-14	2020-03-15	43	63	1	61	1	1	1	1	0	1	0	1
Lake and Peninsula, Alaska, US	2164	Alaska	2020-05-16	2020-03-28	2020-04-24	0	1	0	0	52	44.1428571428571	125.379431624497	0.068958201	Saturday	1592	49	22	2020-04-02	2020-03-13	2020-05-14	2020-03-15	44	64	2	62	1	1	1	1	0	1	0	1
Lake and Peninsula, Alaska, US	2164	Alaska	2020-05-17	2020-03-28	2020-04-24	0	1	0	0	32	48.7142857142857	125.379431624497	0.068958201	Sunday	1592	50	23	2020-04-02	2020-03-13	2020-05-14	2020-03-15	45	65	3	63	1	1	1	1	0	1	0	1
Lake and Peninsula, Alaska, US	2164	Alaska	2020-05-18	2020-03-28	2020-04-24	0	1	0	0	16	38.2857142857143	125.379431624497	0.068958201	Monday	1592	51	24	2020-04-02	2020-03-13	2020-05-14	2020-03-15	46	66	4	64	1	1	1	1	0	1	0	1
Lake and Peninsula, Alaska, US	2164	Alaska	2020-05-19	2020-03-28	2020-04-24	0	1	0	0	40	36.1428571428571	125.379431624497	0.068958201	Tuesday	1592	52	25	2020-04-02	2020-03-13	2020-05-14	2020-03-15	47	67	5	65	1	1	1	1	0	1	0	1
Lake and Peninsula, Alaska, US	2164	Alaska	2020-05-20	2020-03-28	2020-04-24	0	1	0	0	44	35	125.379431624497	0.068958201	Wednesday	1592	53	26	2020-04-02	2020-03-13	2020-05-14	2020-03-15	48	68	6	66	1	1	1	1	0	1	0	1
Lake and Peninsula, Alaska, US	2164	Alaska	2020-05-21	2020-03-28	2020-04-24	0	1	0	0	62	39.2857142857143	125.379431624497	0.068958201	Thursday	1592	54	27	2020-04-02	2020-03-13	2020-05-14	2020-03-15	49	69	7	67	1	1	1	1	0	1	0	1
Lake and Peninsula, Alaska, US	2164	Alaska	2020-05-22	2020-03-28	2020-04-24	0	1	0	0	52	42.5714285714286	125.379431624497	0.068958201	Friday	1592	55	28	2020-04-02	2020-03-13	2020-05-14	2020-03-15	50	70	8	68	1	1	1	1	0	1	0	1
Lake and Peninsula, Alaska, US	2164	Alaska	2020-05-23	2020-03-28	2020-04-24	0	1	0	0	73	45.5714285714286	125.379431624497	0.068958201	Saturday	1592	56	29	2020-04-02	2020-03-13	2020-05-14	2020-03-15	51	71	9	69	1	1	1	1	0	1	0	1
Lake and Peninsula, Alaska, US	2164	Alaska	2020-05-24	2020-03-28	2020-04-24	0	1	0	0	0	41	125.379431624497	0.068958201	Sunday	1592	57	30	2020-04-02	2020-03-13	2020-05-14	2020-03-15	52	72	10	70	1	1	1	1	0	1	0	1
Lake and Peninsula, Alaska, US	2164	Alaska	2020-05-25	2020-03-28	2020-04-24	0	1	0	0	0	38.7142857142857	125.379431624497	0.068958201	Monday	1592	58	31	2020-04-02	2020-03-13	2020-05-14	2020-03-15	53	73	11	71	1	1	1	1	0	1	0	1
Lake and Peninsula, Alaska, US	2164	Alaska	2020-05-26	2020-03-28	2020-04-24	0	1	0	0	16	35.2857142857143	125.379431624497	0.068958201	Tuesday	1592	59	32	2020-04-02	2020-03-13	2020-05-14	2020-03-15	54	74	12	72	1	1	1	1	0	1	0	1
Lake and Peninsula, Alaska, US	2164	Alaska	2020-05-27	2020-03-28	2020-04-24	0	1	0	0	5	29.7142857142857	125.379431624497	0.068958201	Wednesday	1592	60	33	2020-04-02	2020-03-13	2020-05-14	2020-03-15	55	75	13	73	1	1	1	1	0	1	0	1
Lake and Peninsula, Alaska, US	2164	Alaska	2020-05-28	2020-03-28	2020-04-24	0	1	0	0	10	22.2857142857143	125.379431624497	0.068958201	Thursday	1592	61	34	2020-04-02	2020-03-13	2020-05-14	2020-03-15	56	76	14	74	1	1	1	1	0	1	0	1
Lake and Peninsula, Alaska, US	2164	Alaska	2020-05-29	2020-03-28	2020-04-24	0	1	0	0	11	16.4285714285714	125.379431624497	0.068958201	Friday	1592	62	35	2020-04-02	2020-03-13	2020-05-14	2020-03-15	57	77	15	75	1	1	1	1	0	1	0	1
Lake and Peninsula, Alaska, US	2164	Alaska	2020-05-30	2020-03-28	2020-04-24	0	1	0	0	24	9.42857142857143	125.379431624497	0.068958201	Saturday	1592	63	36	2020-04-02	2020-03-13	2020-05-14	2020-03-15	58	78	16	76	1	1	1	1	0	1	0	1
Lake and Peninsula, Alaska, US	2164	Alaska	2020-05-31	2020-03-28	2020-04-24	0	1	0	0	15	11.5714285714286	125.379431624497	0.068958201	Sunday	1592	64	37	2020-04-02	2020-03-13	2020-05-14	2020-03-15	59	79	17	77	1	1	1	1	0	1	0	1
Lake and Peninsula, Alaska, US	2164	Alaska	2020-06-01	2020-03-28	2020-04-24	0	1	0	0	0	11.5714285714286	125.379431624497	0.068958201	Monday	1592	65	38	2020-04-02	2020-03-13	2020-05-14	2020-03-15	60	80	18	78	1	1	1	1	0	1	0	1
Lake and Peninsula, Alaska, US	2164	Alaska	2020-06-02	2020-03-28	2020-04-24	0	1	0	0	3	9.71428571428571	125.379431624497	0.068958201	Tuesday	1592	66	39	2020-04-02	2020-03-13	2020-05-14	2020-03-15	61	81	19	79	1	1	1	1	0	1	0	1
Lake and Peninsula, Alaska, US	2164	Alaska	2020-06-03	2020-03-28	2020-04-24	0	1	0	0	0	9	125.379431624497	0.068958201	Wednesday	1592	67	40	2020-04-02	2020-03-13	2020-05-14	2020-03-15	62	82	20	80	1	1	1	1	0	1	0	1
Lake and Peninsula, Alaska, US	2164	Alaska	2020-06-04	2020-03-28	2020-04-24	0	1	0	0	0	7.57142857142857	125.379431624497	0.068958201	Thursday	1592	68	41	2020-04-02	2020-03-13	2020-05-14	2020-03-15	63	83	21	81	1	1	1	1	0	1	0	1
Lake and Peninsula, Alaska, US	2164	Alaska	2020-06-05	2020-03-28	2020-04-24	0	1	0	0	8	7.14285714285714	125.379431624497	0.068958201	Friday	1592	69	42	2020-04-02	2020-03-13	2020-05-14	2020-03-15	64	84	22	82	1	1	1	1	0	1	0	1
Lake and Peninsula, Alaska, US	2164	Alaska	2020-06-06	2020-03-28	2020-04-24	0	1	0	0	15	5.85714285714286	125.379431624497	0.068958201	Saturday	1592	70	43	2020-04-02	2020-03-13	2020-05-14	2020-03-15	65	85	23	83	1	1	1	1	0	1	0	1
Lake and Peninsula, Alaska, US	2164	Alaska	2020-06-07	2020-03-28	2020-04-24	0	1	0	0	18	6.28571428571429	125.379431624497	0.068958201	Sunday	1592	71	44	2020-04-02	2020-03-13	2020-05-14	2020-03-15	66	86	24	84	1	1	1	1	0	1	0	1
Lake and Peninsula, Alaska, US	2164	Alaska	2020-06-08	2020-03-28	2020-04-24	0	1	0	0	45	12.7142857142857	125.379431624497	0.068958201	Monday	1592	72	45	2020-04-02	2020-03-13	2020-05-14	2020-03-15	67	87	25	85	1	1	1	1	0	1	0	1
Lake and Peninsula, Alaska, US	2164	Alaska	2020-06-09	2020-03-28	2020-04-24	0	1	0	0	10	13.7142857142857	125.379431624497	0.068958201	Tuesday	1592	73	46	2020-04-02	2020-03-13	2020-05-14	2020-03-15	68	88	26	86	1	1	1	1	0	1	0	1
Lake and Peninsula, Alaska, US	2164	Alaska	2020-06-10	2020-03-28	2020-04-24	0	1	0	0	0	13.7142857142857	125.379431624497	0.068958201	Wednesday	1592	74	47	2020-04-02	2020-03-13	2020-05-14	2020-03-15	69	89	27	87	1	1	1	1	0	1	0	1
Lake and Peninsula, Alaska, US	2164	Alaska	2020-06-11	2020-03-28	2020-04-24	0	1	0	0	14	15.7142857142857	125.379431624497	0.068958201	Thursday	1592	75	48	2020-04-02	2020-03-13	2020-05-14	2020-03-15	70	90	28	88	1	1	1	1	0	1	0	1
Lake and Peninsula, Alaska, US	2164	Alaska	2020-06-12	2020-03-28	2020-04-24	0	1	0	0	8	15.7142857142857	125.379431624497	0.068958201	Friday	1592	76	49	2020-04-02	2020-03-13	2020-05-14	2020-03-15	71	91	29	89	1	1	1	1	0	1	0	1
Lake and Peninsula, Alaska, US	2164	Alaska	2020-06-13	2020-03-28	2020-04-24	0	1	0	0	4	14.1428571428571	125.379431624497	0.068958201	Saturday	1592	77	50	2020-04-02	2020-03-13	2020-05-14	2020-03-15	72	92	30	90	1	1	1	1	0	1	0	1
Lake and Peninsula, Alaska, US	2164	Alaska	2020-06-14	2020-03-28	2020-04-24	0	1	0	0	12	13.2857142857143	125.379431624497	0.068958201	Sunday	1592	78	51	2020-04-02	2020-03-13	2020-05-14	2020-03-15	73	93	31	91	1	1	1	1	0	1	0	1
Lake and Peninsula, Alaska, US	2164	Alaska	2020-06-15	2020-03-28	2020-04-24	0	1	0	0	20	9.71428571428571	125.379431624497	0.068958201	Monday	1592	79	52	2020-04-02	2020-03-13	2020-05-14	2020-03-15	74	94	32	92	1	1	1	1	0	1	0	1
Lake and Peninsula, Alaska, US	2164	Alaska	2020-06-16	2020-03-28	2020-04-24	0	1	0	0	40	14	125.379431624497	0.068958201	Tuesday	1592	80	53	2020-04-02	2020-03-13	2020-05-14	2020-03-15	75	95	33	93	1	1	1	1	0	1	0	1
Lake and Peninsula, Alaska, US	2164	Alaska	2020-06-17	2020-03-28	2020-04-24	0	1	0	0	10	15.4285714285714	125.379431624497	0.068958201	Wednesday	1592	81	54	2020-04-02	2020-03-13	2020-05-14	2020-03-15	76	96	34	94	1	1	1	1	0	1	0	1
Lake and Peninsula, Alaska, US	2164	Alaska	2020-06-18	2020-03-28	2020-04-24	0	1	0	0	10	14.8571428571429	125.379431624497	0.068958201	Thursday	1592	82	55	2020-04-02	2020-03-13	2020-05-14	2020-03-15	77	97	35	95	1	1	1	1	0	1	0	1
Lake and Peninsula, Alaska, US	2164	Alaska	2020-06-19	2020-03-28	2020-04-24	0	1	0	0	24	17.1428571428571	125.379431624497	0.068958201	Friday	1592	83	56	2020-04-02	2020-03-13	2020-05-14	2020-03-15	78	98	36	96	1	1	1	1	0	1	0	1
Lake and Peninsula, Alaska, US	2164	Alaska	2020-06-20	2020-03-28	2020-04-24	0	1	0	0	20	19.4285714285714	125.379431624497	0.068958201	Saturday	1592	84	57	2020-04-02	2020-03-13	2020-05-14	2020-03-15	79	99	37	97	1	1	1	1	0	1	0	1
Lake and Peninsula, Alaska, US	2164	Alaska	2020-06-21	2020-03-28	2020-04-24	0	1	0	0	41	23.5714285714286	125.379431624497	0.068958201	Sunday	1592	85	58	2020-04-02	2020-03-13	2020-05-14	2020-03-15	80	100	38	98	1	1	1	1	0	1	0	1
Lake and Peninsula, Alaska, US	2164	Alaska	2020-06-22	2020-03-28	2020-04-24	0	1	0	0	22	23.8571428571429	125.379431624497	0.068958201	Monday	1592	86	59	2020-04-02	2020-03-13	2020-05-14	2020-03-15	81	101	39	99	1	1	1	1	0	1	0	1
Lake and Peninsula, Alaska, US	2164	Alaska	2020-06-23	2020-03-28	2020-04-24	0	1	0	0	43	24.2857142857143	125.379431624497	0.068958201	Tuesday	1592	87	60	2020-04-02	2020-03-13	2020-05-14	2020-03-15	82	102	40	100	1	1	1	1	0	1	0	1
Lake and Peninsula, Alaska, US	2164	Alaska	2020-06-24	2020-03-28	2020-04-24	0	1	0	0	29	27	125.379431624497	0.068958201	Wednesday	1592	88	61	2020-04-02	2020-03-13	2020-05-14	2020-03-15	83	103	41	101	1	1	1	1	0	1	0	1
Lake and Peninsula, Alaska, US	2164	Alaska	2020-06-25	2020-03-28	2020-04-24	0	1	0	0	29	29.7142857142857	125.379431624497	0.068958201	Thursday	1592	89	62	2020-04-02	2020-03-13	2020-05-14	2020-03-15	84	104	42	102	1	1	1	1	0	1	0	1
Lake and Peninsula, Alaska, US	2164	Alaska	2020-06-26	2020-03-28	2020-04-24	0	1	0	0	43	32.4285714285714	125.379431624497	0.068958201	Friday	1592	90	63	2020-04-02	2020-03-13	2020-05-14	2020-03-15	85	105	43	103	1	1	1	1	0	1	0	1
Lake and Peninsula, Alaska, US	2164	Alaska	2020-06-27	2020-03-28	2020-04-24	0	1	0	0	40	35.2857142857143	125.379431624497	0.068958201	Saturday	1592	91	64	2020-04-02	2020-03-13	2020-05-14	2020-03-15	86	106	44	104	1	1	1	1	0	1	0	1
Lake and Peninsula, Alaska, US	2164	Alaska	2020-06-28	2020-03-28	2020-04-24	0	1	0	0	47	36.1428571428571	125.379431624497	0.068958201	Sunday	1592	92	65	2020-04-02	2020-03-13	2020-05-14	2020-03-15	87	107	45	105	1	1	1	1	0	1	0	1
Lake and Peninsula, Alaska, US	2164	Alaska	2020-06-29	2020-03-28	2020-04-24	0	1	0	0	46	39.5714285714286	125.379431624497	0.068958201	Monday	1592	93	66	2020-04-02	2020-03-13	2020-05-14	2020-03-15	88	108	46	106	1	1	1	1	0	1	0	1
Lake and Peninsula, Alaska, US	2164	Alaska	2020-06-30	2020-03-28	2020-04-24	0	1	0	0	40	39.1428571428571	125.379431624497	0.068958201	Tuesday	1592	94	67	2020-04-02	2020-03-13	2020-05-14	2020-03-15	89	109	47	107	1	1	1	1	0	1	0	1
Lake and Peninsula, Alaska, US	2164	Alaska	2020-07-01	2020-03-28	2020-04-24	0	1	0	0	7	36	125.379431624497	0.068958201	Wednesday	1592	95	68	2020-04-02	2020-03-13	2020-05-14	2020-03-15	90	110	48	108	1	1	1	1	0	1	0	1
Lake and Peninsula, Alaska, US	2164	Alaska	2020-07-02	2020-03-28	2020-04-24	0	1	0	0	47	38.5714285714286	125.379431624497	0.068958201	Thursday	1592	96	69	2020-04-02	2020-03-13	2020-05-14	2020-03-15	91	111	49	109	1	1	1	1	0	1	0	1
Lake and Peninsula, Alaska, US	2164	Alaska	2020-07-03	2020-03-28	2020-04-24	0	1	0	0	49	39.4285714285714	125.379431624497	0.068958201	Friday	1592	97	70	2020-04-02	2020-03-13	2020-05-14	2020-03-15	92	112	50	110	1	1	1	1	0	1	0	1
Lake and Peninsula, Alaska, US	2164	Alaska	2020-07-04	2020-03-28	2020-04-24	0	1	0	0	38	39.1428571428571	125.379431624497	0.068958201	Saturday	1592	98	71	2020-04-02	2020-03-13	2020-05-14	2020-03-15	93	113	51	111	1	1	1	1	0	1	0	1
Lake and Peninsula, Alaska, US	2164	Alaska	2020-07-05	2020-03-28	2020-04-24	0	1	0	0	40	38.1428571428571	125.379431624497	0.068958201	Sunday	1592	99	72	2020-04-02	2020-03-13	2020-05-14	2020-03-15	94	114	52	112	1	1	1	1	0	1	0	1
Lake of the Woods, Minnesota, US	27077	Minnesota	2020-03-01	2020-03-28	2020-05-18	1	0	0	0	26	35.2857142857143	92.7178113439783	3.116646305	Sunday	3740	-27	-78	2020-04-02	2020-03-13	2020-06-07	2020-04-08	-32	-12	-98	-38	0	0	0	0	1	0	1	0
Lake of the Woods, Minnesota, US	27077	Minnesota	2020-03-02	2020-03-28	2020-05-18	1	0	0	0	28	33.5714285714286	92.7178113439783	3.116646305	Monday	3740	-26	-77	2020-04-02	2020-03-13	2020-06-07	2020-04-08	-31	-11	-97	-37	0	0	0	0	1	0	1	0
Lake of the Woods, Minnesota, US	27077	Minnesota	2020-03-03	2020-03-28	2020-05-18	1	0	0	0	24	36	92.7178113439783	3.116646305	Tuesday	3740	-25	-76	2020-04-02	2020-03-13	2020-06-07	2020-04-08	-30	-10	-96	-36	0	0	0	0	1	0	1	0
Lake of the Woods, Minnesota, US	27077	Minnesota	2020-03-04	2020-03-28	2020-05-18	1	0	0	0	38	34.7142857142857	92.7178113439783	3.116646305	Wednesday	3740	-24	-75	2020-04-02	2020-03-13	2020-06-07	2020-04-08	-29	-9	-95	-35	0	0	0	0	1	0	1	0
Lake of the Woods, Minnesota, US	27077	Minnesota	2020-03-05	2020-03-28	2020-05-18	1	0	0	0	56	35.7142857142857	92.7178113439783	3.116646305	Thursday	3740	-23	-74	2020-04-02	2020-03-13	2020-06-07	2020-04-08	-28	-8	-94	-34	0	0	0	0	1	0	1	0
Lake of the Woods, Minnesota, US	27077	Minnesota	2020-03-06	2020-03-28	2020-05-18	1	0	0	0	32	34.8571428571429	92.7178113439783	3.116646305	Friday	3740	-22	-73	2020-04-02	2020-03-13	2020-06-07	2020-04-08	-27	-7	-93	-33	0	0	0	0	1	0	1	0
Lake of the Woods, Minnesota, US	27077	Minnesota	2020-03-07	2020-03-28	2020-05-18	1	0	0	0	27	33	92.7178113439783	3.116646305	Saturday	3740	-21	-72	2020-04-02	2020-03-13	2020-06-07	2020-04-08	-26	-6	-92	-32	0	0	0	0	1	0	1	0
Lake of the Woods, Minnesota, US	27077	Minnesota	2020-03-08	2020-03-28	2020-05-18	1	0	0	0	43	35.4285714285714	92.7178113439783	3.116646305	Sunday	3740	-20	-71	2020-04-02	2020-03-13	2020-06-07	2020-04-08	-25	-5	-91	-31	0	0	0	0	1	0	1	0
Lake of the Woods, Minnesota, US	27077	Minnesota	2020-03-09	2020-03-28	2020-05-18	1	0	0	0	34	36.2857142857143	92.7178113439783	3.116646305	Monday	3740	-19	-70	2020-04-02	2020-03-13	2020-06-07	2020-04-08	-24	-4	-90	-30	0	0	0	0	1	0	1	0
Lake of the Woods, Minnesota, US	27077	Minnesota	2020-03-10	2020-03-28	2020-05-18	1	0	0	0	22	36	92.7178113439783	3.116646305	Tuesday	3740	-18	-69	2020-04-02	2020-03-13	2020-06-07	2020-04-08	-23	-3	-89	-29	0	0	0	0	1	0	1	0
Lake of the Woods, Minnesota, US	27077	Minnesota	2020-03-11	2020-03-28	2020-05-18	1	0	0	0	29	34.7142857142857	92.7178113439783	3.116646305	Wednesday	3740	-17	-68	2020-04-02	2020-03-13	2020-06-07	2020-04-08	-22	-2	-88	-28	0	0	0	0	1	0	1	0
Lake of the Woods, Minnesota, US	27077	Minnesota	2020-03-12	2020-03-28	2020-05-18	1	0	0	0	25	30.2857142857143	92.7178113439783	3.116646305	Thursday	3740	-16	-67	2020-04-02	2020-03-13	2020-06-07	2020-04-08	-21	-1	-87	-27	0	0	0	0	1	0	1	0
Lake of the Woods, Minnesota, US	27077	Minnesota	2020-03-13	2020-03-28	2020-05-18	1	0	0	0	20	28.5714285714286	92.7178113439783	3.116646305	Friday	3740	-15	-66	2020-04-02	2020-03-13	2020-06-07	2020-04-08	-20	0	-86	-26	0	0	0	0	1	0	1	0
Lake of the Woods, Minnesota, US	27077	Minnesota	2020-03-14	2020-03-28	2020-05-18	1	0	0	0	36	29.8571428571429	92.7178113439783	3.116646305	Saturday	3740	-14	-65	2020-04-02	2020-03-13	2020-06-07	2020-04-08	-19	1	-85	-25	0	1	0	0	1	0	1	1
Lake of the Woods, Minnesota, US	27077	Minnesota	2020-03-15	2020-03-28	2020-05-18	1	0	0	0	42	29.7142857142857	92.7178113439783	3.116646305	Sunday	3740	-13	-64	2020-04-02	2020-03-13	2020-06-07	2020-04-08	-18	2	-84	-24	0	1	0	0	1	0	1	1
Lake of the Woods, Minnesota, US	27077	Minnesota	2020-03-16	2020-03-28	2020-05-18	1	0	0	0	27	28.7142857142857	92.7178113439783	3.116646305	Monday	3740	-12	-63	2020-04-02	2020-03-13	2020-06-07	2020-04-08	-17	3	-83	-23	0	1	0	0	1	0	1	1
Lake of the Woods, Minnesota, US	27077	Minnesota	2020-03-17	2020-03-28	2020-05-18	1	0	0	0	18	28.1428571428571	92.7178113439783	3.116646305	Tuesday	3740	-11	-62	2020-04-02	2020-03-13	2020-06-07	2020-04-08	-16	4	-82	-22	0	1	0	0	1	0	1	1
Lake of the Woods, Minnesota, US	27077	Minnesota	2020-03-18	2020-03-28	2020-05-18	1	0	0	0	41	29.8571428571429	92.7178113439783	3.116646305	Wednesday	3740	-10	-61	2020-04-02	2020-03-13	2020-06-07	2020-04-08	-15	5	-81	-21	0	1	0	0	1	0	1	1
Lake of the Woods, Minnesota, US	27077	Minnesota	2020-03-19	2020-03-28	2020-05-18	1	0	0	0	51	33.5714285714286	92.7178113439783	3.116646305	Thursday	3740	-9	-60	2020-04-02	2020-03-13	2020-06-07	2020-04-08	-14	6	-80	-20	0	1	0	0	1	0	1	1
Lake of the Woods, Minnesota, US	27077	Minnesota	2020-03-20	2020-03-28	2020-05-18	1	0	0	0	40	36.4285714285714	92.7178113439783	3.116646305	Friday	3740	-8	-59	2020-04-02	2020-03-13	2020-06-07	2020-04-08	-13	7	-79	-19	0	1	0	0	1	0	1	1
Lake of the Woods, Minnesota, US	27077	Minnesota	2020-03-21	2020-03-28	2020-05-18	1	0	0	0	24	34.7142857142857	92.7178113439783	3.116646305	Saturday	3740	-7	-58	2020-04-02	2020-03-13	2020-06-07	2020-04-08	-12	8	-78	-18	0	1	0	0	1	0	1	1
Lake of the Woods, Minnesota, US	27077	Minnesota	2020-03-22	2020-03-28	2020-05-18	1	0	0	0	69	38.5714285714286	92.7178113439783	3.116646305	Sunday	3740	-6	-57	2020-04-02	2020-03-13	2020-06-07	2020-04-08	-11	9	-77	-17	0	1	0	0	1	0	1	1
Lake of the Woods, Minnesota, US	27077	Minnesota	2020-03-23	2020-03-28	2020-05-18	1	0	0	0	35	39.7142857142857	92.7178113439783	3.116646305	Monday	3740	-5	-56	2020-04-02	2020-03-13	2020-06-07	2020-04-08	-10	10	-76	-16	0	1	0	0	1	0	1	1
Lake of the Woods, Minnesota, US	27077	Minnesota	2020-03-24	2020-03-28	2020-05-18	1	0	0	0	35	42.1428571428571	92.7178113439783	3.116646305	Tuesday	3740	-4	-55	2020-04-02	2020-03-13	2020-06-07	2020-04-08	-9	11	-75	-15	0	1	0	0	1	0	1	1
Lake of the Woods, Minnesota, US	27077	Minnesota	2020-03-25	2020-03-28	2020-05-18	1	0	0	0	38	41.7142857142857	92.7178113439783	3.116646305	Wednesday	3740	-3	-54	2020-04-02	2020-03-13	2020-06-07	2020-04-08	-8	12	-74	-14	0	1	0	0	1	0	1	1
Lake of the Woods, Minnesota, US	27077	Minnesota	2020-03-26	2020-03-28	2020-05-18	1	0	0	0	34	39.2857142857143	92.7178113439783	3.116646305	Thursday	3740	-2	-53	2020-04-02	2020-03-13	2020-06-07	2020-04-08	-7	13	-73	-13	0	1	0	0	1	0	1	1
Lake of the Woods, Minnesota, US	27077	Minnesota	2020-03-27	2020-03-28	2020-05-18	1	0	0	0	27	37.4285714285714	92.7178113439783	3.116646305	Friday	3740	-1	-52	2020-04-02	2020-03-13	2020-06-07	2020-04-08	-6	14	-72	-12	0	1	0	0	1	0	1	1
Lake of the Woods, Minnesota, US	27077	Minnesota	2020-03-28	2020-03-28	2020-05-18	1	0	0	0	56	42	92.7178113439783	3.116646305	Saturday	3740	0	-51	2020-04-02	2020-03-13	2020-06-07	2020-04-08	-5	15	-71	-11	0	1	0	0	1	0	1	1
Lake of the Woods, Minnesota, US	27077	Minnesota	2020-03-29	2020-03-28	2020-05-18	1	1	0	0	66	41.5714285714286	92.7178113439783	3.116646305	Sunday	3740	1	-50	2020-04-02	2020-03-13	2020-06-07	2020-04-08	-4	16	-70	-10	0	1	0	0	1	0	1	1
Lake of the Woods, Minnesota, US	27077	Minnesota	2020-03-30	2020-03-28	2020-05-18	1	1	0	0	43	42.7142857142857	92.7178113439783	3.116646305	Monday	3740	2	-49	2020-04-02	2020-03-13	2020-06-07	2020-04-08	-3	17	-69	-9	0	1	0	0	1	0	1	1
Lake of the Woods, Minnesota, US	27077	Minnesota	2020-03-31	2020-03-28	2020-05-18	1	1	0	0	37	43	92.7178113439783	3.116646305	Tuesday	3740	3	-48	2020-04-02	2020-03-13	2020-06-07	2020-04-08	-2	18	-68	-8	0	1	0	0	1	0	1	1
Lake of the Woods, Minnesota, US	27077	Minnesota	2020-04-01	2020-03-28	2020-05-18	1	1	0	0	44	43.8571428571429	92.7178113439783	3.116646305	Wednesday	3740	4	-47	2020-04-02	2020-03-13	2020-06-07	2020-04-08	-1	19	-67	-7	0	1	0	0	1	0	1	1
Lake of the Woods, Minnesota, US	27077	Minnesota	2020-04-02	2020-03-28	2020-05-18	1	1	0	0	63	48	92.7178113439783	3.116646305	Thursday	3740	5	-46	2020-04-02	2020-03-13	2020-06-07	2020-04-08	0	20	-66	-6	0	1	0	0	1	0	1	1
Lake of the Woods, Minnesota, US	27077	Minnesota	2020-04-03	2020-03-28	2020-05-18	1	1	0	0	59	52.5714285714286	92.7178113439783	3.116646305	Friday	3740	6	-45	2020-04-02	2020-03-13	2020-06-07	2020-04-08	1	21	-65	-5	1	1	0	0	1	1	1	1
Lake of the Woods, Minnesota, US	27077	Minnesota	2020-04-04	2020-03-28	2020-05-18	1	1	0	0	67	54.1428571428571	92.7178113439783	3.116646305	Saturday	3740	7	-44	2020-04-02	2020-03-13	2020-06-07	2020-04-08	2	22	-64	-4	1	1	0	0	1	1	1	1
Lake of the Woods, Minnesota, US	27077	Minnesota	2020-04-05	2020-03-28	2020-05-18	1	1	0	0	62	53.5714285714286	92.7178113439783	3.116646305	Sunday	3740	8	-43	2020-04-02	2020-03-13	2020-06-07	2020-04-08	3	23	-63	-3	1	1	0	0	1	1	1	1
Lake of the Woods, Minnesota, US	27077	Minnesota	2020-04-06	2020-03-28	2020-05-18	1	1	0	0	39	53	92.7178113439783	3.116646305	Monday	3740	9	-42	2020-04-02	2020-03-13	2020-06-07	2020-04-08	4	24	-62	-2	1	1	0	0	1	1	1	1
Lake of the Woods, Minnesota, US	27077	Minnesota	2020-04-07	2020-03-28	2020-05-18	1	1	0	0	39	53.2857142857143	92.7178113439783	3.116646305	Tuesday	3740	10	-41	2020-04-02	2020-03-13	2020-06-07	2020-04-08	5	25	-61	-1	1	1	0	0	1	1	1	1
Lake of the Woods, Minnesota, US	27077	Minnesota	2020-04-08	2020-03-28	2020-05-18	1	1	0	0	50	54.1428571428571	92.7178113439783	3.116646305	Wednesday	3740	11	-40	2020-04-02	2020-03-13	2020-06-07	2020-04-08	6	26	-60	0	1	1	0	0	1	1	0	1
Lake of the Woods, Minnesota, US	27077	Minnesota	2020-04-09	2020-03-28	2020-05-18	1	1	0	0	52	52.5714285714286	92.7178113439783	3.116646305	Thursday	3740	12	-39	2020-04-02	2020-03-13	2020-06-07	2020-04-08	7	27	-59	1	1	1	0	1	1	1	0	1
Lake of the Woods, Minnesota, US	27077	Minnesota	2020-04-10	2020-03-28	2020-05-18	1	1	0	0	44	50.4285714285714	92.7178113439783	3.116646305	Friday	3740	13	-38	2020-04-02	2020-03-13	2020-06-07	2020-04-08	8	28	-58	2	1	1	0	1	1	1	0	1
Lake of the Woods, Minnesota, US	27077	Minnesota	2020-04-11	2020-03-28	2020-05-18	1	1	0	0	65	50.1428571428571	92.7178113439783	3.116646305	Saturday	3740	14	-37	2020-04-02	2020-03-13	2020-06-07	2020-04-08	9	29	-57	3	1	1	0	1	1	1	0	1
Lake of the Woods, Minnesota, US	27077	Minnesota	2020-04-12	2020-03-28	2020-05-18	1	1	0	0	76	52.1428571428571	92.7178113439783	3.116646305	Sunday	3740	15	-36	2020-04-02	2020-03-13	2020-06-07	2020-04-08	10	30	-56	4	1	1	0	1	1	1	0	1
Lake of the Woods, Minnesota, US	27077	Minnesota	2020-04-13	2020-03-28	2020-05-18	1	1	0	0	55	54.4285714285714	92.7178113439783	3.116646305	Monday	3740	16	-35	2020-04-02	2020-03-13	2020-06-07	2020-04-08	11	31	-55	5	1	1	0	1	1	1	0	1
Lake of the Woods, Minnesota, US	27077	Minnesota	2020-04-14	2020-03-28	2020-05-18	1	1	0	0	47	55.5714285714286	92.7178113439783	3.116646305	Tuesday	3740	17	-34	2020-04-02	2020-03-13	2020-06-07	2020-04-08	12	32	-54	6	1	1	0	1	1	1	0	1
Lake of the Woods, Minnesota, US	27077	Minnesota	2020-04-15	2020-03-28	2020-05-18	1	1	0	0	33	53.1428571428571	92.7178113439783	3.116646305	Wednesday	3740	18	-33	2020-04-02	2020-03-13	2020-06-07	2020-04-08	13	33	-53	7	1	1	0	1	1	1	0	1
Lake of the Woods, Minnesota, US	27077	Minnesota	2020-04-16	2020-03-28	2020-05-18	1	1	0	0	35	50.7142857142857	92.7178113439783	3.116646305	Thursday	3740	19	-32	2020-04-02	2020-03-13	2020-06-07	2020-04-08	14	34	-52	8	1	1	0	1	1	1	0	1
Lake of the Woods, Minnesota, US	27077	Minnesota	2020-04-17	2020-03-28	2020-05-18	1	1	0	0	39	50	92.7178113439783	3.116646305	Friday	3740	20	-31	2020-04-02	2020-03-13	2020-06-07	2020-04-08	15	35	-51	9	1	1	0	1	1	1	0	1
Lake of the Woods, Minnesota, US	27077	Minnesota	2020-04-18	2020-03-28	2020-05-18	1	1	0	0	56	48.7142857142857	92.7178113439783	3.116646305	Saturday	3740	21	-30	2020-04-02	2020-03-13	2020-06-07	2020-04-08	16	36	-50	10	1	1	0	1	1	1	0	1
Lake of the Woods, Minnesota, US	27077	Minnesota	2020-04-19	2020-03-28	2020-05-18	1	1	0	0	69	47.7142857142857	92.7178113439783	3.116646305	Sunday	3740	22	-29	2020-04-02	2020-03-13	2020-06-07	2020-04-08	17	37	-49	11	1	1	0	1	1	1	0	1
Lake of the Woods, Minnesota, US	27077	Minnesota	2020-04-20	2020-03-28	2020-05-18	1	1	0	0	42	45.8571428571429	92.7178113439783	3.116646305	Monday	3740	23	-28	2020-04-02	2020-03-13	2020-06-07	2020-04-08	18	38	-48	12	1	1	0	1	1	1	0	1
Lake of the Woods, Minnesota, US	27077	Minnesota	2020-04-21	2020-03-28	2020-05-18	1	1	0	0	34	44	92.7178113439783	3.116646305	Tuesday	3740	24	-27	2020-04-02	2020-03-13	2020-06-07	2020-04-08	19	39	-47	13	1	1	0	1	1	1	0	1
Lake of the Woods, Minnesota, US	27077	Minnesota	2020-04-22	2020-03-28	2020-05-18	1	1	0	0	51	46.5714285714286	92.7178113439783	3.116646305	Wednesday	3740	25	-26	2020-04-02	2020-03-13	2020-06-07	2020-04-08	20	40	-46	14	1	1	0	1	1	1	0	1
Lake of the Woods, Minnesota, US	27077	Minnesota	2020-04-23	2020-03-28	2020-05-18	1	1	0	0	49	48.5714285714286	92.7178113439783	3.116646305	Thursday	3740	26	-25	2020-04-02	2020-03-13	2020-06-07	2020-04-08	21	41	-45	15	1	1	0	1	1	1	0	1
Lake of the Woods, Minnesota, US	27077	Minnesota	2020-04-24	2020-03-28	2020-05-18	1	1	0	0	53	50.5714285714286	92.7178113439783	3.116646305	Friday	3740	27	-24	2020-04-02	2020-03-13	2020-06-07	2020-04-08	22	42	-44	16	1	1	0	1	1	1	0	1
Lake of the Woods, Minnesota, US	27077	Minnesota	2020-04-25	2020-03-28	2020-05-18	1	1	0	0	48	49.4285714285714	92.7178113439783	3.116646305	Saturday	3740	28	-23	2020-04-02	2020-03-13	2020-06-07	2020-04-08	23	43	-43	17	1	1	0	1	1	1	0	1
Lake of the Woods, Minnesota, US	27077	Minnesota	2020-04-26	2020-03-28	2020-05-18	1	1	0	0	49	46.5714285714286	92.7178113439783	3.116646305	Sunday	3740	29	-22	2020-04-02	2020-03-13	2020-06-07	2020-04-08	24	44	-42	18	1	1	0	1	1	1	0	1
Lake of the Woods, Minnesota, US	27077	Minnesota	2020-04-27	2020-03-28	2020-05-18	1	1	0	0	37	45.8571428571429	92.7178113439783	3.116646305	Monday	3740	30	-21	2020-04-02	2020-03-13	2020-06-07	2020-04-08	25	45	-41	19	1	1	0	1	1	1	0	1
Lake of the Woods, Minnesota, US	27077	Minnesota	2020-04-28	2020-03-28	2020-05-18	1	1	0	0	38	46.4285714285714	92.7178113439783	3.116646305	Tuesday	3740	31	-20	2020-04-02	2020-03-13	2020-06-07	2020-04-08	26	46	-40	20	1	1	0	1	1	1	0	1
Lake of the Woods, Minnesota, US	27077	Minnesota	2020-04-29	2020-03-28	2020-05-18	1	1	0	0	26	42.8571428571429	92.7178113439783	3.116646305	Wednesday	3740	32	-19	2020-04-02	2020-03-13	2020-06-07	2020-04-08	27	47	-39	21	1	1	0	1	1	1	0	1
Lake of the Woods, Minnesota, US	27077	Minnesota	2020-04-30	2020-03-28	2020-05-18	1	1	0	0	27	39.7142857142857	92.7178113439783	3.116646305	Thursday	3740	33	-18	2020-04-02	2020-03-13	2020-06-07	2020-04-08	28	48	-38	22	1	1	0	1	1	1	0	1
Lake of the Woods, Minnesota, US	27077	Minnesota	2020-05-01	2020-03-28	2020-05-18	1	1	0	0	33	36.8571428571429	92.7178113439783	3.116646305	Friday	3740	34	-17	2020-04-02	2020-03-13	2020-06-07	2020-04-08	29	49	-37	23	1	1	0	1	1	1	0	1
Lake of the Woods, Minnesota, US	27077	Minnesota	2020-05-02	2020-03-28	2020-05-18	1	1	0	0	50	37.1428571428571	92.7178113439783	3.116646305	Saturday	3740	35	-16	2020-04-02	2020-03-13	2020-06-07	2020-04-08	30	50	-36	24	1	1	0	1	1	1	0	1
Lake of the Woods, Minnesota, US	27077	Minnesota	2020-05-03	2020-03-28	2020-05-18	1	1	0	0	54	37.8571428571429	92.7178113439783	3.116646305	Sunday	3740	36	-15	2020-04-02	2020-03-13	2020-06-07	2020-04-08	31	51	-35	25	1	1	0	1	1	1	0	1
Lake of the Woods, Minnesota, US	27077	Minnesota	2020-05-04	2020-03-28	2020-05-18	1	1	0	0	18	35.1428571428571	92.7178113439783	3.116646305	Monday	3740	37	-14	2020-04-02	2020-03-13	2020-06-07	2020-04-08	32	52	-34	26	1	1	0	1	1	1	0	1
Lake of the Woods, Minnesota, US	27077	Minnesota	2020-05-05	2020-03-28	2020-05-18	1	1	0	0	26	33.4285714285714	92.7178113439783	3.116646305	Tuesday	3740	38	-13	2020-04-02	2020-03-13	2020-06-07	2020-04-08	33	53	-33	27	1	1	0	1	1	1	0	1
Lake of the Woods, Minnesota, US	27077	Minnesota	2020-05-06	2020-03-28	2020-05-18	1	1	0	0	12	31.4285714285714	92.7178113439783	3.116646305	Wednesday	3740	39	-12	2020-04-02	2020-03-13	2020-06-07	2020-04-08	34	54	-32	28	1	1	0	1	1	1	0	1
Lake of the Woods, Minnesota, US	27077	Minnesota	2020-05-07	2020-03-28	2020-05-18	1	1	0	0	29	31.7142857142857	92.7178113439783	3.116646305	Thursday	3740	40	-11	2020-04-02	2020-03-13	2020-06-07	2020-04-08	35	55	-31	29	1	1	0	1	1	1	0	1
Lake of the Woods, Minnesota, US	27077	Minnesota	2020-05-08	2020-03-28	2020-05-18	1	1	0	0	27	30.8571428571429	92.7178113439783	3.116646305	Friday	3740	41	-10	2020-04-02	2020-03-13	2020-06-07	2020-04-08	36	56	-30	30	1	1	0	1	1	1	0	1
Lake of the Woods, Minnesota, US	27077	Minnesota	2020-05-09	2020-03-28	2020-05-18	1	1	0	0	47	30.4285714285714	92.7178113439783	3.116646305	Saturday	3740	42	-9	2020-04-02	2020-03-13	2020-06-07	2020-04-08	37	57	-29	31	1	1	0	1	1	1	0	1
Lake of the Woods, Minnesota, US	27077	Minnesota	2020-05-10	2020-03-28	2020-05-18	1	1	0	0	52	30.1428571428571	92.7178113439783	3.116646305	Sunday	3740	43	-8	2020-04-02	2020-03-13	2020-06-07	2020-04-08	38	58	-28	32	1	1	0	1	1	1	0	1
Lake of the Woods, Minnesota, US	27077	Minnesota	2020-05-11	2020-03-28	2020-05-18	1	1	0	0	32	32.1428571428571	92.7178113439783	3.116646305	Monday	3740	44	-7	2020-04-02	2020-03-13	2020-06-07	2020-04-08	39	59	-27	33	1	1	0	1	1	1	0	1
Lake of the Woods, Minnesota, US	27077	Minnesota	2020-05-12	2020-03-28	2020-05-18	1	1	0	0	33	33.1428571428571	92.7178113439783	3.116646305	Tuesday	3740	45	-6	2020-04-02	2020-03-13	2020-06-07	2020-04-08	40	60	-26	34	1	1	0	1	1	1	0	1
Lake of the Woods, Minnesota, US	27077	Minnesota	2020-05-13	2020-03-28	2020-05-18	1	1	0	0	48	38.2857142857143	92.7178113439783	3.116646305	Wednesday	3740	46	-5	2020-04-02	2020-03-13	2020-06-07	2020-04-08	41	61	-25	35	1	1	0	1	1	1	0	1
Lake of the Woods, Minnesota, US	27077	Minnesota	2020-05-14	2020-03-28	2020-05-18	1	1	0	0	56	42.1428571428571	92.7178113439783	3.116646305	Thursday	3740	47	-4	2020-04-02	2020-03-13	2020-06-07	2020-04-08	42	62	-24	36	1	1	0	1	1	1	0	1
Lake of the Woods, Minnesota, US	27077	Minnesota	2020-05-15	2020-03-28	2020-05-18	1	1	0	0	21	41.2857142857143	92.7178113439783	3.116646305	Friday	3740	48	-3	2020-04-02	2020-03-13	2020-06-07	2020-04-08	43	63	-23	37	1	1	0	1	1	1	0	1
Lake of the Woods, Minnesota, US	27077	Minnesota	2020-05-16	2020-03-28	2020-05-18	1	1	0	0	20	37.4285714285714	92.7178113439783	3.116646305	Saturday	3740	49	-2	2020-04-02	2020-03-13	2020-06-07	2020-04-08	44	64	-22	38	1	1	0	1	1	1	0	1
Lake of the Woods, Minnesota, US	27077	Minnesota	2020-05-17	2020-03-28	2020-05-18	1	1	0	0	32	34.5714285714286	92.7178113439783	3.116646305	Sunday	3740	50	-1	2020-04-02	2020-03-13	2020-06-07	2020-04-08	45	65	-21	39	1	1	0	1	1	1	0	1
Lake of the Woods, Minnesota, US	27077	Minnesota	2020-05-18	2020-03-28	2020-05-18	0	1	0	0	23	33.2857142857143	92.7178113439783	3.116646305	Monday	3740	51	0	2020-04-02	2020-03-13	2020-06-07	2020-04-08	46	66	-20	40	1	1	0	1	1	1	0	1
Lake of the Woods, Minnesota, US	27077	Minnesota	2020-05-19	2020-03-28	2020-05-18	0	1	0	0	28	32.5714285714286	92.7178113439783	3.116646305	Tuesday	3740	52	1	2020-04-02	2020-03-13	2020-06-07	2020-04-08	47	67	-19	41	1	1	0	1	1	1	0	1
Lake of the Woods, Minnesota, US	27077	Minnesota	2020-05-20	2020-03-28	2020-05-18	0	1	0	0	31	30.1428571428571	92.7178113439783	3.116646305	Wednesday	3740	53	2	2020-04-02	2020-03-13	2020-06-07	2020-04-08	48	68	-18	42	1	1	0	1	1	1	0	1
Lake of the Woods, Minnesota, US	27077	Minnesota	2020-05-21	2020-03-28	2020-05-18	0	1	0	0	20	25	92.7178113439783	3.116646305	Thursday	3740	54	3	2020-04-02	2020-03-13	2020-06-07	2020-04-08	49	69	-17	43	1	1	0	1	1	1	0	1
Lake of the Woods, Minnesota, US	27077	Minnesota	2020-05-22	2020-03-28	2020-05-18	0	1	0	0	19	24.7142857142857	92.7178113439783	3.116646305	Friday	3740	55	4	2020-04-02	2020-03-13	2020-06-07	2020-04-08	50	70	-16	44	1	1	0	1	1	1	0	1
Lake of the Woods, Minnesota, US	27077	Minnesota	2020-05-23	2020-03-28	2020-05-18	0	1	0	0	28	25.8571428571429	92.7178113439783	3.116646305	Saturday	3740	56	5	2020-04-02	2020-03-13	2020-06-07	2020-04-08	51	71	-15	45	1	1	0	1	1	1	0	1
Lake of the Woods, Minnesota, US	27077	Minnesota	2020-05-24	2020-03-28	2020-05-18	0	1	0	0	36	26.4285714285714	92.7178113439783	3.116646305	Sunday	3740	57	6	2020-04-02	2020-03-13	2020-06-07	2020-04-08	52	72	-14	46	1	1	0	1	1	1	0	1
Lake of the Woods, Minnesota, US	27077	Minnesota	2020-05-25	2020-03-28	2020-05-18	0	1	0	0	30	27.4285714285714	92.7178113439783	3.116646305	Monday	3740	58	7	2020-04-02	2020-03-13	2020-06-07	2020-04-08	53	73	-13	47	1	1	0	1	1	1	0	1
Lake of the Woods, Minnesota, US	27077	Minnesota	2020-05-26	2020-03-28	2020-05-18	0	1	0	0	28	27.4285714285714	92.7178113439783	3.116646305	Tuesday	3740	59	8	2020-04-02	2020-03-13	2020-06-07	2020-04-08	54	74	-12	48	1	1	0	1	1	1	0	1
Lake of the Woods, Minnesota, US	27077	Minnesota	2020-05-27	2020-03-28	2020-05-18	0	1	0	0	25	26.5714285714286	92.7178113439783	3.116646305	Wednesday	3740	60	9	2020-04-02	2020-03-13	2020-06-07	2020-04-08	55	75	-11	49	1	1	0	1	1	1	0	1
Lake of the Woods, Minnesota, US	27077	Minnesota	2020-05-28	2020-03-28	2020-05-18	0	1	0	0	21	26.7142857142857	92.7178113439783	3.116646305	Thursday	3740	61	10	2020-04-02	2020-03-13	2020-06-07	2020-04-08	56	76	-10	50	1	1	0	1	1	1	0	1
Lake of the Woods, Minnesota, US	27077	Minnesota	2020-05-29	2020-03-28	2020-05-18	0	1	0	0	23	27.2857142857143	92.7178113439783	3.116646305	Friday	3740	62	11	2020-04-02	2020-03-13	2020-06-07	2020-04-08	57	77	-9	51	1	1	0	1	1	1	0	1
Lake of the Woods, Minnesota, US	27077	Minnesota	2020-05-30	2020-03-28	2020-05-18	0	1	0	0	35	28.2857142857143	92.7178113439783	3.116646305	Saturday	3740	63	12	2020-04-02	2020-03-13	2020-06-07	2020-04-08	58	78	-8	52	1	1	0	1	1	1	0	1
Lake of the Woods, Minnesota, US	27077	Minnesota	2020-05-31	2020-03-28	2020-05-18	0	1	0	0	30	27.4285714285714	92.7178113439783	3.116646305	Sunday	3740	64	13	2020-04-02	2020-03-13	2020-06-07	2020-04-08	59	79	-7	53	1	1	0	1	1	1	0	1
Lake of the Woods, Minnesota, US	27077	Minnesota	2020-06-01	2020-03-28	2020-05-18	0	1	0	0	28	27.1428571428571	92.7178113439783	3.116646305	Monday	3740	65	14	2020-04-02	2020-03-13	2020-06-07	2020-04-08	60	80	-6	54	1	1	0	1	1	1	0	1
Lake of the Woods, Minnesota, US	27077	Minnesota	2020-06-02	2020-03-28	2020-05-18	0	1	0	0	32	27.7142857142857	92.7178113439783	3.116646305	Tuesday	3740	66	15	2020-04-02	2020-03-13	2020-06-07	2020-04-08	61	81	-5	55	1	1	0	1	1	1	0	1
Lake of the Woods, Minnesota, US	27077	Minnesota	2020-06-03	2020-03-28	2020-05-18	0	1	0	0	19	26.8571428571429	92.7178113439783	3.116646305	Wednesday	3740	67	16	2020-04-02	2020-03-13	2020-06-07	2020-04-08	62	82	-4	56	1	1	0	1	1	1	0	1
Lake of the Woods, Minnesota, US	27077	Minnesota	2020-06-04	2020-03-28	2020-05-18	0	1	0	0	25	27.4285714285714	92.7178113439783	3.116646305	Thursday	3740	68	17	2020-04-02	2020-03-13	2020-06-07	2020-04-08	63	83	-3	57	1	1	0	1	1	1	0	1
Lake of the Woods, Minnesota, US	27077	Minnesota	2020-06-05	2020-03-28	2020-05-18	0	1	0	0	19	26.8571428571429	92.7178113439783	3.116646305	Friday	3740	69	18	2020-04-02	2020-03-13	2020-06-07	2020-04-08	64	84	-2	58	1	1	0	1	1	1	0	1
Lake of the Woods, Minnesota, US	27077	Minnesota	2020-06-06	2020-03-28	2020-05-18	0	1	0	0	24	25.2857142857143	92.7178113439783	3.116646305	Saturday	3740	70	19	2020-04-02	2020-03-13	2020-06-07	2020-04-08	65	85	-1	59	1	1	0	1	1	1	0	1
Lake of the Woods, Minnesota, US	27077	Minnesota	2020-06-07	2020-03-28	2020-05-18	0	1	0	0	50	28.1428571428571	92.7178113439783	3.116646305	Sunday	3740	71	20	2020-04-02	2020-03-13	2020-06-07	2020-04-08	66	86	0	60	1	1	0	1	0	1	0	1
Lake of the Woods, Minnesota, US	27077	Minnesota	2020-06-08	2020-03-28	2020-05-18	0	1	0	0	33	28.8571428571429	92.7178113439783	3.116646305	Monday	3740	72	21	2020-04-02	2020-03-13	2020-06-07	2020-04-08	67	87	1	61	1	1	1	1	0	1	0	1
Lake of the Woods, Minnesota, US	27077	Minnesota	2020-06-09	2020-03-28	2020-05-18	0	1	0	0	42	30.2857142857143	92.7178113439783	3.116646305	Tuesday	3740	73	22	2020-04-02	2020-03-13	2020-06-07	2020-04-08	68	88	2	62	1	1	1	1	0	1	0	1
Lake of the Woods, Minnesota, US	27077	Minnesota	2020-06-10	2020-03-28	2020-05-18	0	1	0	0	25	31.1428571428571	92.7178113439783	3.116646305	Wednesday	3740	74	23	2020-04-02	2020-03-13	2020-06-07	2020-04-08	69	89	3	63	1	1	1	1	0	1	0	1
Lake of the Woods, Minnesota, US	27077	Minnesota	2020-06-11	2020-03-28	2020-05-18	0	1	0	0	31	32	92.7178113439783	3.116646305	Thursday	3740	75	24	2020-04-02	2020-03-13	2020-06-07	2020-04-08	70	90	4	64	1	1	1	1	0	1	0	1
Lake of the Woods, Minnesota, US	27077	Minnesota	2020-06-12	2020-03-28	2020-05-18	0	1	0	0	22	32.4285714285714	92.7178113439783	3.116646305	Friday	3740	76	25	2020-04-02	2020-03-13	2020-06-07	2020-04-08	71	91	5	65	1	1	1	1	0	1	0	1
Lake of the Woods, Minnesota, US	27077	Minnesota	2020-06-13	2020-03-28	2020-05-18	0	1	0	0	28	33	92.7178113439783	3.116646305	Saturday	3740	77	26	2020-04-02	2020-03-13	2020-06-07	2020-04-08	72	92	6	66	1	1	1	1	0	1	0	1
Lake of the Woods, Minnesota, US	27077	Minnesota	2020-06-14	2020-03-28	2020-05-18	0	1	0	0	27	29.7142857142857	92.7178113439783	3.116646305	Sunday	3740	78	27	2020-04-02	2020-03-13	2020-06-07	2020-04-08	73	93	7	67	1	1	1	1	0	1	0	1
Lake of the Woods, Minnesota, US	27077	Minnesota	2020-06-15	2020-03-28	2020-05-18	0	1	0	0	31	29.4285714285714	92.7178113439783	3.116646305	Monday	3740	79	28	2020-04-02	2020-03-13	2020-06-07	2020-04-08	74	94	8	68	1	1	1	1	0	1	0	1
Lake of the Woods, Minnesota, US	27077	Minnesota	2020-06-16	2020-03-28	2020-05-18	0	1	0	0	30	27.7142857142857	92.7178113439783	3.116646305	Tuesday	3740	80	29	2020-04-02	2020-03-13	2020-06-07	2020-04-08	75	95	9	69	1	1	1	1	0	1	0	1
Lake of the Woods, Minnesota, US	27077	Minnesota	2020-06-17	2020-03-28	2020-05-18	0	1	0	0	31	28.5714285714286	92.7178113439783	3.116646305	Wednesday	3740	81	30	2020-04-02	2020-03-13	2020-06-07	2020-04-08	76	96	10	70	1	1	1	1	0	1	0	1
Lake of the Woods, Minnesota, US	27077	Minnesota	2020-06-18	2020-03-28	2020-05-18	0	1	0	0	25	27.7142857142857	92.7178113439783	3.116646305	Thursday	3740	82	31	2020-04-02	2020-03-13	2020-06-07	2020-04-08	77	97	11	71	1	1	1	1	0	1	0	1
Lake of the Woods, Minnesota, US	27077	Minnesota	2020-06-19	2020-03-28	2020-05-18	0	1	0	0	25	28.1428571428571	92.7178113439783	3.116646305	Friday	3740	83	32	2020-04-02	2020-03-13	2020-06-07	2020-04-08	78	98	12	72	1	1	1	1	0	1	0	1
Lake of the Woods, Minnesota, US	27077	Minnesota	2020-06-20	2020-03-28	2020-05-18	0	1	0	0	37	29.4285714285714	92.7178113439783	3.116646305	Saturday	3740	84	33	2020-04-02	2020-03-13	2020-06-07	2020-04-08	79	99	13	73	1	1	1	1	0	1	0	1
Lake of the Woods, Minnesota, US	27077	Minnesota	2020-06-21	2020-03-28	2020-05-18	0	1	0	0	28	29.5714285714286	92.7178113439783	3.116646305	Sunday	3740	85	34	2020-04-02	2020-03-13	2020-06-07	2020-04-08	80	100	14	74	1	1	1	1	0	1	0	1
Lake of the Woods, Minnesota, US	27077	Minnesota	2020-06-22	2020-03-28	2020-05-18	0	1	0	0	26	28.8571428571429	92.7178113439783	3.116646305	Monday	3740	86	35	2020-04-02	2020-03-13	2020-06-07	2020-04-08	81	101	15	75	1	1	1	1	0	1	0	1
Lake of the Woods, Minnesota, US	27077	Minnesota	2020-06-23	2020-03-28	2020-05-18	0	1	0	0	30	28.8571428571429	92.7178113439783	3.116646305	Tuesday	3740	87	36	2020-04-02	2020-03-13	2020-06-07	2020-04-08	82	102	16	76	1	1	1	1	0	1	0	1
Lake of the Woods, Minnesota, US	27077	Minnesota	2020-06-24	2020-03-28	2020-05-18	0	1	0	0	31	28.8571428571429	92.7178113439783	3.116646305	Wednesday	3740	88	37	2020-04-02	2020-03-13	2020-06-07	2020-04-08	83	103	17	77	1	1	1	1	0	1	0	1
Lake of the Woods, Minnesota, US	27077	Minnesota	2020-06-25	2020-03-28	2020-05-18	0	1	0	0	25	28.8571428571429	92.7178113439783	3.116646305	Thursday	3740	89	38	2020-04-02	2020-03-13	2020-06-07	2020-04-08	84	104	18	78	1	1	1	1	0	1	0	1
Lake of the Woods, Minnesota, US	27077	Minnesota	2020-06-26	2020-03-28	2020-05-18	0	1	0	0	25	28.8571428571429	92.7178113439783	3.116646305	Friday	3740	90	39	2020-04-02	2020-03-13	2020-06-07	2020-04-08	85	105	19	79	1	1	1	1	0	1	0	1
Lake of the Woods, Minnesota, US	27077	Minnesota	2020-06-27	2020-03-28	2020-05-18	0	1	0	0	28	27.5714285714286	92.7178113439783	3.116646305	Saturday	3740	91	40	2020-04-02	2020-03-13	2020-06-07	2020-04-08	86	106	20	80	1	1	1	1	0	1	0	1
Lake of the Woods, Minnesota, US	27077	Minnesota	2020-06-28	2020-03-28	2020-05-18	0	1	0	0	26	27.2857142857143	92.7178113439783	3.116646305	Sunday	3740	92	41	2020-04-02	2020-03-13	2020-06-07	2020-04-08	87	107	21	81	1	1	1	1	0	1	0	1
Lake of the Woods, Minnesota, US	27077	Minnesota	2020-06-29	2020-03-28	2020-05-18	0	1	0	0	29	27.7142857142857	92.7178113439783	3.116646305	Monday	3740	93	42	2020-04-02	2020-03-13	2020-06-07	2020-04-08	88	108	22	82	1	1	1	1	0	1	0	1
Lake of the Woods, Minnesota, US	27077	Minnesota	2020-06-30	2020-03-28	2020-05-18	0	1	0	0	30	27.7142857142857	92.7178113439783	3.116646305	Tuesday	3740	94	43	2020-04-02	2020-03-13	2020-06-07	2020-04-08	89	109	23	83	1	1	1	1	0	1	0	1
Lake of the Woods, Minnesota, US	27077	Minnesota	2020-07-01	2020-03-28	2020-05-18	0	1	0	0	31	27.7142857142857	92.7178113439783	3.116646305	Wednesday	3740	95	44	2020-04-02	2020-03-13	2020-06-07	2020-04-08	90	110	24	84	1	1	1	1	0	1	0	1
Lake of the Woods, Minnesota, US	27077	Minnesota	2020-07-02	2020-03-28	2020-05-18	0	1	0	0	23	27.4285714285714	92.7178113439783	3.116646305	Thursday	3740	96	45	2020-04-02	2020-03-13	2020-06-07	2020-04-08	91	111	25	85	1	1	1	1	0	1	0	1
Lake of the Woods, Minnesota, US	27077	Minnesota	2020-07-03	2020-03-28	2020-05-18	0	1	0	0	28	27.8571428571429	92.7178113439783	3.116646305	Friday	3740	97	46	2020-04-02	2020-03-13	2020-06-07	2020-04-08	92	112	26	86	1	1	1	1	0	1	0	1
Lake of the Woods, Minnesota, US	27077	Minnesota	2020-07-04	2020-03-28	2020-05-18	0	1	0	0	31	28.2857142857143	92.7178113439783	3.116646305	Saturday	3740	98	47	2020-04-02	2020-03-13	2020-06-07	2020-04-08	93	113	27	87	1	1	1	1	0	1	0	1
Lake of the Woods, Minnesota, US	27077	Minnesota	2020-07-05	2020-03-28	2020-05-18	0	1	0	0	29	28.7142857142857	92.7178113439783	3.116646305	Sunday	3740	99	48	2020-04-02	2020-03-13	2020-06-07	2020-04-08	94	114	28	88	1	1	1	1	0	1	0	1
Lake, Colorado, US	8065	Colorado	2020-03-01	2020-03-26	2020-04-27	1	0	0	10.7166154132886	35	38	97.8606340607663	19.39451244	Sunday	8127	-25	-57	2020-03-31	2020-03-11	2020-05-17	2020-03-18	-30	-10	-77	-17	0	0	0	0	1	0	1	0
Lake, Colorado, US	8065	Colorado	2020-03-02	2020-03-26	2020-04-27	1	0	0	9.38535884020927	30	36.5714285714286	97.8606340607663	19.39451244	Monday	8127	-24	-56	2020-03-31	2020-03-11	2020-05-17	2020-03-18	-29	-9	-76	-16	0	0	0	0	1	0	1	0
Lake, Colorado, US	8065	Colorado	2020-03-03	2020-03-26	2020-04-27	1	0	0	7.63253768565482	18	34.8571428571429	97.8606340607663	19.39451244	Tuesday	8127	-23	-55	2020-03-31	2020-03-11	2020-05-17	2020-03-18	-28	-8	-75	-15	0	0	0	0	1	0	1	0
Lake, Colorado, US	8065	Colorado	2020-03-04	2020-03-26	2020-04-27	1	0	0	5.74659087379244	19	33.7142857142857	97.8606340607663	19.39451244	Wednesday	8127	-22	-54	2020-03-31	2020-03-11	2020-05-17	2020-03-18	-27	-7	-74	-14	0	0	0	0	1	0	1	0
Lake, Colorado, US	8065	Colorado	2020-03-05	2020-03-26	2020-04-27	1	0	0	3.86064406193006	18	30.4285714285714	97.8606340607663	19.39451244	Thursday	8127	-21	-53	2020-03-31	2020-03-11	2020-05-17	2020-03-18	-26	-6	-73	-13	0	0	0	0	1	0	1	0
Lake, Colorado, US	8065	Colorado	2020-03-06	2020-03-26	2020-04-27	1	0	0	1.93032203096503	14	25.5714285714286	97.8606340607663	19.39451244	Friday	8127	-20	-52	2020-03-31	2020-03-11	2020-05-17	2020-03-18	-25	-5	-72	-12	0	0	0	0	1	0	1	0
Lake, Colorado, US	8065	Colorado	2020-03-07	2020-03-26	2020-04-27	1	0	0	0	30	23.4285714285714	97.8606340607663	19.39451244	Saturday	8127	-19	-51	2020-03-31	2020-03-11	2020-05-17	2020-03-18	-24	-4	-71	-11	0	0	0	0	1	0	1	0
Lake, Colorado, US	8065	Colorado	2020-03-08	2020-03-26	2020-04-27	1	0	0	0	31	22.8571428571429	97.8606340607663	19.39451244	Sunday	8127	-18	-50	2020-03-31	2020-03-11	2020-05-17	2020-03-18	-23	-3	-70	-10	0	0	0	0	1	0	1	0
Lake, Colorado, US	8065	Colorado	2020-03-09	2020-03-26	2020-04-27	1	0	0	0	22	21.7142857142857	97.8606340607663	19.39451244	Monday	8127	-17	-49	2020-03-31	2020-03-11	2020-05-17	2020-03-18	-22	-2	-69	-9	0	0	0	0	1	0	1	0
Lake, Colorado, US	8065	Colorado	2020-03-10	2020-03-26	2020-04-27	1	0	0	0	17	21.5714285714286	97.8606340607663	19.39451244	Tuesday	8127	-16	-48	2020-03-31	2020-03-11	2020-05-17	2020-03-18	-21	-1	-68	-8	0	0	0	0	1	0	1	0
Lake, Colorado, US	8065	Colorado	2020-03-11	2020-03-26	2020-04-27	1	0	0	0	16	21.1428571428571	97.8606340607663	19.39451244	Wednesday	8127	-15	-47	2020-03-31	2020-03-11	2020-05-17	2020-03-18	-20	0	-67	-7	0	0	0	0	1	0	1	0
Lake, Colorado, US	8065	Colorado	2020-03-12	2020-03-26	2020-04-27	1	0	0	0	14	20.5714285714286	97.8606340607663	19.39451244	Thursday	8127	-14	-46	2020-03-31	2020-03-11	2020-05-17	2020-03-18	-19	1	-66	-6	0	1	0	0	1	0	1	1
Lake, Colorado, US	8065	Colorado	2020-03-13	2020-03-26	2020-04-27	1	0	0	0	17	21	97.8606340607663	19.39451244	Friday	8127	-13	-45	2020-03-31	2020-03-11	2020-05-17	2020-03-18	-18	2	-65	-5	0	1	0	0	1	0	1	1
Lake, Colorado, US	8065	Colorado	2020-03-14	2020-03-26	2020-04-27	1	0	0	0	25	20.2857142857143	97.8606340607663	19.39451244	Saturday	8127	-12	-44	2020-03-31	2020-03-11	2020-05-17	2020-03-18	-17	3	-64	-4	0	1	0	0	1	0	1	1
Lake, Colorado, US	8065	Colorado	2020-03-15	2020-03-26	2020-04-27	1	0	0	0	25	19.4285714285714	97.8606340607663	19.39451244	Sunday	8127	-11	-43	2020-03-31	2020-03-11	2020-05-17	2020-03-18	-16	4	-63	-3	0	1	0	0	1	0	1	1
Lake, Colorado, US	8065	Colorado	2020-03-16	2020-03-26	2020-04-27	1	0	0	0	21	19.2857142857143	97.8606340607663	19.39451244	Monday	8127	-10	-42	2020-03-31	2020-03-11	2020-05-17	2020-03-18	-15	5	-62	-2	0	1	0	0	1	0	1	1
Lake, Colorado, US	8065	Colorado	2020-03-17	2020-03-26	2020-04-27	1	0	0	0	37	22.1428571428571	97.8606340607663	19.39451244	Tuesday	8127	-9	-41	2020-03-31	2020-03-11	2020-05-17	2020-03-18	-14	6	-61	-1	0	1	0	0	1	0	1	1
Lake, Colorado, US	8065	Colorado	2020-03-18	2020-03-26	2020-04-27	1	0	0	0	43	26	97.8606340607663	19.39451244	Wednesday	8127	-8	-40	2020-03-31	2020-03-11	2020-05-17	2020-03-18	-13	7	-60	0	0	1	0	0	1	0	0	1
Lake, Colorado, US	8065	Colorado	2020-03-19	2020-03-26	2020-04-27	1	0	0	0	65	33.2857142857143	97.8606340607663	19.39451244	Thursday	8127	-7	-39	2020-03-31	2020-03-11	2020-05-17	2020-03-18	-12	8	-59	1	0	1	0	1	1	0	0	1
Lake, Colorado, US	8065	Colorado	2020-03-20	2020-03-26	2020-04-27	1	0	0	0	41	36.7142857142857	97.8606340607663	19.39451244	Friday	8127	-6	-38	2020-03-31	2020-03-11	2020-05-17	2020-03-18	-11	9	-58	2	0	1	0	1	1	0	0	1
Lake, Colorado, US	8065	Colorado	2020-03-21	2020-03-26	2020-04-27	1	0	0	0	55	41	97.8606340607663	19.39451244	Saturday	8127	-5	-37	2020-03-31	2020-03-11	2020-05-17	2020-03-18	-10	10	-57	3	0	1	0	1	1	0	0	1
Lake, Colorado, US	8065	Colorado	2020-03-22	2020-03-26	2020-04-27	1	0	0	0	67	47	97.8606340607663	19.39451244	Sunday	8127	-4	-36	2020-03-31	2020-03-11	2020-05-17	2020-03-18	-9	11	-56	4	0	1	0	1	1	0	0	1
Lake, Colorado, US	8065	Colorado	2020-03-23	2020-03-26	2020-04-27	1	0	0	0	61	52.7142857142857	97.8606340607663	19.39451244	Monday	8127	-3	-35	2020-03-31	2020-03-11	2020-05-17	2020-03-18	-8	12	-55	5	0	1	0	1	1	0	0	1
Lake, Colorado, US	8065	Colorado	2020-03-24	2020-03-26	2020-04-27	1	0	0	0	60	56	97.8606340607663	19.39451244	Tuesday	8127	-2	-34	2020-03-31	2020-03-11	2020-05-17	2020-03-18	-7	13	-54	6	0	1	0	1	1	0	0	1
Lake, Colorado, US	8065	Colorado	2020-03-25	2020-03-26	2020-04-27	1	0	0	0	56	57.8571428571429	97.8606340607663	19.39451244	Wednesday	8127	-1	-33	2020-03-31	2020-03-11	2020-05-17	2020-03-18	-6	14	-53	7	0	1	0	1	1	0	0	1
Lake, Colorado, US	8065	Colorado	2020-03-26	2020-03-26	2020-04-27	1	0	0	0	56	56.5714285714286	97.8606340607663	19.39451244	Thursday	8127	0	-32	2020-03-31	2020-03-11	2020-05-17	2020-03-18	-5	15	-52	8	0	1	0	1	1	0	0	1
Lake, Colorado, US	8065	Colorado	2020-03-27	2020-03-26	2020-04-27	1	1	0	0	56	58.7142857142857	97.8606340607663	19.39451244	Friday	8127	1	-31	2020-03-31	2020-03-11	2020-05-17	2020-03-18	-4	16	-51	9	0	1	0	1	1	0	0	1
Lake, Colorado, US	8065	Colorado	2020-03-28	2020-03-26	2020-04-27	1	1	0	0	70	60.8571428571429	97.8606340607663	19.39451244	Saturday	8127	2	-30	2020-03-31	2020-03-11	2020-05-17	2020-03-18	-3	17	-50	10	0	1	0	1	1	0	0	1
Lake, Colorado, US	8065	Colorado	2020-03-29	2020-03-26	2020-04-27	1	1	0	0	77	62.2857142857143	97.8606340607663	19.39451244	Sunday	8127	3	-29	2020-03-31	2020-03-11	2020-05-17	2020-03-18	-2	18	-49	11	0	1	0	1	1	0	0	1
Lake, Colorado, US	8065	Colorado	2020-03-30	2020-03-26	2020-04-27	1	1	0	0	68	63.2857142857143	97.8606340607663	19.39451244	Monday	8127	4	-28	2020-03-31	2020-03-11	2020-05-17	2020-03-18	-1	19	-48	12	0	1	0	1	1	0	0	1
Lake, Colorado, US	8065	Colorado	2020-03-31	2020-03-26	2020-04-27	1	1	1.23046634674542	0.175780906677917	53	62.2857142857143	97.8606340607663	19.39451244	Tuesday	8127	5	-27	2020-03-31	2020-03-11	2020-05-17	2020-03-18	0	20	-47	13	0	1	0	1	1	0	0	1
Lake, Colorado, US	8065	Colorado	2020-04-01	2020-03-26	2020-04-27	1	1	2.46093269349083	0.52734272003375	50	61.4285714285714	97.8606340607663	19.39451244	Wednesday	8127	6	-26	2020-03-31	2020-03-11	2020-05-17	2020-03-18	1	21	-46	14	1	1	0	1	1	1	0	1
Lake, Colorado, US	8065	Colorado	2020-04-02	2020-03-26	2020-04-27	1	1	2.46093269349083	0.878904533389583	59	61.8571428571429	97.8606340607663	19.39451244	Thursday	8127	7	-25	2020-03-31	2020-03-11	2020-05-17	2020-03-18	2	22	-45	15	1	1	0	1	1	1	0	1
Lake, Colorado, US	8065	Colorado	2020-04-03	2020-03-26	2020-04-27	1	1	3.69139904023625	1.40624725342333	51	61.1428571428571	97.8606340607663	19.39451244	Friday	8127	8	-24	2020-03-31	2020-03-11	2020-05-17	2020-03-18	3	23	-44	16	1	1	0	1	1	1	0	1
Lake, Colorado, US	8065	Colorado	2020-04-04	2020-03-26	2020-04-27	1	1	3.69139904023625	1.93358997345708	59	59.5714285714286	97.8606340607663	19.39451244	Saturday	8127	9	-23	2020-03-31	2020-03-11	2020-05-17	2020-03-18	4	24	-43	17	1	1	0	1	1	1	0	1
Lake, Colorado, US	8065	Colorado	2020-04-05	2020-03-26	2020-04-27	1	1	3.69139904023625	2.46093269349083	58	56.8571428571429	97.8606340607663	19.39451244	Sunday	8127	10	-22	2020-03-31	2020-03-11	2020-05-17	2020-03-18	5	25	-42	18	1	1	0	1	1	1	0	1
Lake, Colorado, US	8065	Colorado	2020-04-06	2020-03-26	2020-04-27	1	1	3.69139904023625	2.98827541352458	41	53	97.8606340607663	19.39451244	Monday	8127	11	-21	2020-03-31	2020-03-11	2020-05-17	2020-03-18	6	26	-41	19	1	1	0	1	1	1	0	1
Lake, Colorado, US	8065	Colorado	2020-04-07	2020-03-26	2020-04-27	1	1	3.69139904023625	3.33983722688042	43	51.5714285714286	97.8606340607663	19.39451244	Tuesday	8127	12	-20	2020-03-31	2020-03-11	2020-05-17	2020-03-18	7	27	-40	20	1	1	0	1	1	1	0	1
Lake, Colorado, US	8065	Colorado	2020-04-08	2020-03-26	2020-04-27	1	1	3.69139904023625	3.51561813355833	37	49.7142857142857	97.8606340607663	19.39451244	Wednesday	8127	13	-19	2020-03-31	2020-03-11	2020-05-17	2020-03-18	8	28	-39	21	1	1	0	1	1	1	0	1
Lake, Colorado, US	8065	Colorado	2020-04-09	2020-03-26	2020-04-27	1	1	4.92186538698167	3.86717994691417	55	49.1428571428571	97.8606340607663	19.39451244	Thursday	8127	14	-18	2020-03-31	2020-03-11	2020-05-17	2020-03-18	9	29	-38	22	1	1	0	1	1	1	0	1
Lake, Colorado, US	8065	Colorado	2020-04-10	2020-03-26	2020-04-27	1	1	4.92186538698167	4.04296085359208	41	47.7142857142857	97.8606340607663	19.39451244	Friday	8127	15	-17	2020-03-31	2020-03-11	2020-05-17	2020-03-18	10	30	-37	23	1	1	0	1	1	1	0	1
Lake, Colorado, US	8065	Colorado	2020-04-11	2020-03-26	2020-04-27	1	1	4.92186538698167	4.21874176027	49	46.2857142857143	97.8606340607663	19.39451244	Saturday	8127	16	-16	2020-03-31	2020-03-11	2020-05-17	2020-03-18	11	31	-36	24	1	1	0	1	1	1	0	1
Lake, Colorado, US	8065	Colorado	2020-04-12	2020-03-26	2020-04-27	1	1	4.92186538698167	4.39452266694792	72	48.2857142857143	97.8606340607663	19.39451244	Sunday	8127	17	-15	2020-03-31	2020-03-11	2020-05-17	2020-03-18	12	32	-35	25	1	1	0	1	1	1	0	1
Lake, Colorado, US	8065	Colorado	2020-04-13	2020-03-26	2020-04-27	1	1	4.92186538698167	4.57030357362583	41	48.2857142857143	97.8606340607663	19.39451244	Monday	8127	18	-14	2020-03-31	2020-03-11	2020-05-17	2020-03-18	13	33	-34	26	1	1	0	1	1	1	0	1
Lake, Colorado, US	8065	Colorado	2020-04-14	2020-03-26	2020-04-27	1	1	6.15233173372708	4.92186538698167	60	50.7142857142857	97.8606340607663	19.39451244	Tuesday	8127	19	-13	2020-03-31	2020-03-11	2020-05-17	2020-03-18	14	34	-33	27	1	1	0	1	1	1	0	1
Lake, Colorado, US	8065	Colorado	2020-04-15	2020-03-26	2020-04-27	1	1	6.15233173372708	5.2734272003375	27	49.2857142857143	97.8606340607663	19.39451244	Wednesday	8127	20	-12	2020-03-31	2020-03-11	2020-05-17	2020-03-18	15	35	-32	28	1	1	0	1	1	1	0	1
Lake, Colorado, US	8065	Colorado	2020-04-16	2020-03-26	2020-04-27	1	1	9.84373077396333	5.97655082704917	49	48.4285714285714	97.8606340607663	19.39451244	Thursday	8127	21	-11	2020-03-31	2020-03-11	2020-05-17	2020-03-18	16	36	-31	29	1	1	0	1	1	1	0	1
Lake, Colorado, US	8065	Colorado	2020-04-17	2020-03-26	2020-04-27	1	1	9.84373077396333	6.67967445376083	53	50.1428571428571	97.8606340607663	19.39451244	Friday	8127	22	-10	2020-03-31	2020-03-11	2020-05-17	2020-03-18	17	37	-30	30	1	1	0	1	1	1	0	1
Lake, Colorado, US	8065	Colorado	2020-04-18	2020-03-26	2020-04-27	1	1	9.84373077396333	7.3827980804725	68	52.8571428571429	97.8606340607663	19.39451244	Saturday	8127	23	-9	2020-03-31	2020-03-11	2020-05-17	2020-03-18	18	38	-29	31	1	1	0	1	1	1	0	1
Lake, Colorado, US	8065	Colorado	2020-04-19	2020-03-26	2020-04-27	1	1	9.84373077396333	8.08592170718417	66	52	97.8606340607663	19.39451244	Sunday	8127	24	-8	2020-03-31	2020-03-11	2020-05-17	2020-03-18	19	39	-28	32	1	1	0	1	1	1	0	1
Lake, Colorado, US	8065	Colorado	2020-04-20	2020-03-26	2020-04-27	1	1	9.84373077396333	8.78904533389583	49	53.1428571428571	97.8606340607663	19.39451244	Monday	8127	25	-7	2020-03-31	2020-03-11	2020-05-17	2020-03-18	20	40	-27	33	1	1	0	1	1	1	0	1
Lake, Colorado, US	8065	Colorado	2020-04-21	2020-03-26	2020-04-27	1	1	9.84373077396333	9.31638805392958	53	52.1428571428571	97.8606340607663	19.39451244	Tuesday	8127	26	-6	2020-03-31	2020-03-11	2020-05-17	2020-03-18	21	41	-26	34	1	1	0	1	1	1	0	1
Lake, Colorado, US	8065	Colorado	2020-04-22	2020-03-26	2020-04-27	1	1	11.0741971207087	10.0195116806412	51	55.5714285714286	97.8606340607663	19.39451244	Wednesday	8127	27	-5	2020-03-31	2020-03-11	2020-05-17	2020-03-18	22	42	-25	35	1	1	0	1	1	1	0	1
Lake, Colorado, US	8065	Colorado	2020-04-23	2020-03-26	2020-04-27	1	1	12.3046634674542	10.3710734939971	57	56.7142857142857	97.8606340607663	19.39451244	Thursday	8127	28	-4	2020-03-31	2020-03-11	2020-05-17	2020-03-18	23	43	-24	36	1	1	0	1	1	1	0	1
Lake, Colorado, US	8065	Colorado	2020-04-24	2020-03-26	2020-04-27	1	1	14.765596160945	11.0741971207087	37	54.4285714285714	97.8606340607663	19.39451244	Friday	8127	29	-3	2020-03-31	2020-03-11	2020-05-17	2020-03-18	24	44	-23	37	1	1	0	1	1	1	0	1
Lake, Colorado, US	8065	Colorado	2020-04-25	2020-03-26	2020-04-27	1	1	19.6874615479267	12.4804443741321	50	51.8571428571429	97.8606340607663	19.39451244	Saturday	8127	30	-2	2020-03-31	2020-03-11	2020-05-17	2020-03-18	25	45	-22	38	1	1	0	1	1	1	0	1
Lake, Colorado, US	8065	Colorado	2020-04-26	2020-03-26	2020-04-27	1	1	20.9179278946721	14.0624725342333	62	51.2857142857143	97.8606340607663	19.39451244	Sunday	8127	31	-1	2020-03-31	2020-03-11	2020-05-17	2020-03-18	26	46	-21	39	1	1	0	1	1	1	0	1
Lake, Colorado, US	8065	Colorado	2020-04-27	2020-03-26	2020-04-27	0	1	20.9179278946721	15.6445006943346	33	49	97.8606340607663	19.39451244	Monday	8127	32	0	2020-03-31	2020-03-11	2020-05-17	2020-03-18	27	47	-20	40	1	1	0	1	1	1	0	1
Lake, Colorado, US	8065	Colorado	2020-04-28	2020-03-26	2020-04-27	0	1	20.9179278946721	17.2265288544358	36	46.5714285714286	97.8606340607663	19.39451244	Tuesday	8127	33	1	2020-03-31	2020-03-11	2020-05-17	2020-03-18	28	48	-19	41	1	1	0	1	1	1	0	1
Lake, Colorado, US	8065	Colorado	2020-04-29	2020-03-26	2020-04-27	0	1	20.9179278946721	18.6327761078592	33	44	97.8606340607663	19.39451244	Wednesday	8127	34	2	2020-03-31	2020-03-11	2020-05-17	2020-03-18	29	49	-18	42	1	1	0	1	1	1	0	1
Lake, Colorado, US	8065	Colorado	2020-04-30	2020-03-26	2020-04-27	0	1	22.1483942414175	20.0390233612825	42	41.8571428571429	97.8606340607663	19.39451244	Thursday	8127	35	3	2020-03-31	2020-03-11	2020-05-17	2020-03-18	30	50	-17	43	1	1	0	1	1	1	0	1
Lake, Colorado, US	8065	Colorado	2020-05-01	2020-03-26	2020-04-27	0	1	23.3788605881629	21.2694897080279	45	43	97.8606340607663	19.39451244	Friday	8127	36	4	2020-03-31	2020-03-11	2020-05-17	2020-03-18	31	51	-16	44	1	1	0	1	1	1	0	1
Lake, Colorado, US	8065	Colorado	2020-05-02	2020-03-26	2020-04-27	0	1	24.6093269349083	21.9726133347396	46	42.4285714285714	97.8606340607663	19.39451244	Saturday	8127	37	5	2020-03-31	2020-03-11	2020-05-17	2020-03-18	32	52	-15	45	1	1	0	1	1	1	0	1
Lake, Colorado, US	8065	Colorado	2020-05-03	2020-03-26	2020-04-27	0	1	24.6093269349083	22.4999560547733	48	40.4285714285714	97.8606340607663	19.39451244	Sunday	8127	38	6	2020-03-31	2020-03-11	2020-05-17	2020-03-18	33	53	-14	46	1	1	0	1	1	1	0	1
Lake, Colorado, US	8065	Colorado	2020-05-04	2020-03-26	2020-04-27	0	1	25.8397932816537	23.203079681485	30	40	97.8606340607663	19.39451244	Monday	8127	39	7	2020-03-31	2020-03-11	2020-05-17	2020-03-18	34	54	-13	47	1	1	0	1	1	1	0	1
Lake, Colorado, US	8065	Colorado	2020-05-05	2020-03-26	2020-04-27	0	1	25.8397932816537	23.9062033081967	24	38.2857142857143	97.8606340607663	19.39451244	Tuesday	8127	40	8	2020-03-31	2020-03-11	2020-05-17	2020-03-18	35	55	-12	48	1	1	0	1	1	1	0	1
Lake, Colorado, US	8065	Colorado	2020-05-06	2020-03-26	2020-04-27	0	1	25.8397932816537	24.6093269349083	39	39.1428571428571	97.8606340607663	19.39451244	Wednesday	8127	41	9	2020-03-31	2020-03-11	2020-05-17	2020-03-18	36	56	-11	49	1	1	0	1	1	1	0	1
Lake, Colorado, US	8065	Colorado	2020-05-07	2020-03-26	2020-04-27	0	1	28.3007259751446	25.4882314682979	28	37.1428571428571	97.8606340607663	19.39451244	Thursday	8127	42	10	2020-03-31	2020-03-11	2020-05-17	2020-03-18	37	57	-10	50	1	1	0	1	1	1	0	1
Lake, Colorado, US	8065	Colorado	2020-05-08	2020-03-26	2020-04-27	0	1	28.3007259751446	26.1913550950096	39	36.2857142857143	97.8606340607663	19.39451244	Friday	8127	43	11	2020-03-31	2020-03-11	2020-05-17	2020-03-18	38	58	-9	51	1	1	0	1	1	1	0	1
Lake, Colorado, US	8065	Colorado	2020-05-09	2020-03-26	2020-04-27	0	1	28.3007259751446	26.7186978150433	41	35.5714285714286	97.8606340607663	19.39451244	Saturday	8127	44	12	2020-03-31	2020-03-11	2020-05-17	2020-03-18	39	59	-8	52	1	1	0	1	1	1	0	1
Lake, Colorado, US	8065	Colorado	2020-05-10	2020-03-26	2020-04-27	0	1	28.3007259751446	27.2460405350771	39	34.2857142857143	97.8606340607663	19.39451244	Sunday	8127	45	13	2020-03-31	2020-03-11	2020-05-17	2020-03-18	40	60	-7	53	1	1	0	1	1	1	0	1
Lake, Colorado, US	8065	Colorado	2020-05-11	2020-03-26	2020-04-27	0	1	28.3007259751446	27.5976023484329	45	36.4285714285714	97.8606340607663	19.39451244	Monday	8127	46	14	2020-03-31	2020-03-11	2020-05-17	2020-03-18	41	61	-6	54	1	1	0	1	1	1	0	1
Lake, Colorado, US	8065	Colorado	2020-05-12	2020-03-26	2020-04-27	0	1	28.3007259751446	27.9491641617887	21	36	97.8606340607663	19.39451244	Tuesday	8127	47	15	2020-03-31	2020-03-11	2020-05-17	2020-03-18	42	62	-5	55	1	1	0	1	1	1	0	1
Lake, Colorado, US	8065	Colorado	2020-05-13	2020-03-26	2020-04-27	0	1	28.3007259751446	28.3007259751446	27	34.2857142857143	97.8606340607663	19.39451244	Wednesday	8127	48	16	2020-03-31	2020-03-11	2020-05-17	2020-03-18	43	63	-4	56	1	1	0	1	1	1	0	1
Lake, Colorado, US	8065	Colorado	2020-05-14	2020-03-26	2020-04-27	0	1	28.3007259751446	28.3007259751446	35	35.2857142857143	97.8606340607663	19.39451244	Thursday	8127	49	17	2020-03-31	2020-03-11	2020-05-17	2020-03-18	44	64	-3	57	1	1	0	1	1	1	0	1
Lake, Colorado, US	8065	Colorado	2020-05-15	2020-03-26	2020-04-27	0	1	29.53119232189	28.4765068818225	23	33	97.8606340607663	19.39451244	Friday	8127	50	18	2020-03-31	2020-03-11	2020-05-17	2020-03-18	45	65	-2	58	1	1	0	1	1	1	0	1
Lake, Colorado, US	8065	Colorado	2020-05-16	2020-03-26	2020-04-27	0	1	31.9921250153808	29.0038496018562	25	30.7142857142857	97.8606340607663	19.39451244	Saturday	8127	51	19	2020-03-31	2020-03-11	2020-05-17	2020-03-18	46	66	-1	59	1	1	0	1	1	1	0	1
Lake, Colorado, US	8065	Colorado	2020-05-17	2020-03-26	2020-04-27	0	1	31.9921250153808	29.53119232189	36	30.2857142857143	97.8606340607663	19.39451244	Sunday	8127	52	20	2020-03-31	2020-03-11	2020-05-17	2020-03-18	47	67	0	60	1	1	0	1	0	1	0	1
Lake, Colorado, US	8065	Colorado	2020-05-18	2020-03-26	2020-04-27	0	1	31.9921250153808	30.0585350419237	26	27.5714285714286	97.8606340607663	19.39451244	Monday	8127	53	21	2020-03-31	2020-03-11	2020-05-17	2020-03-18	48	68	1	61	1	1	1	1	0	1	0	1
Lake, Colorado, US	8065	Colorado	2020-05-19	2020-03-26	2020-04-27	0	1	31.9921250153808	30.5858777619575	33	29.2857142857143	97.8606340607663	19.39451244	Tuesday	8127	54	22	2020-03-31	2020-03-11	2020-05-17	2020-03-18	49	69	2	62	1	1	1	1	0	1	0	1
Lake, Colorado, US	8065	Colorado	2020-05-20	2020-03-26	2020-04-27	0	1	33.2225913621262	31.2890013886692	16	27.7142857142857	97.8606340607663	19.39451244	Wednesday	8127	55	23	2020-03-31	2020-03-11	2020-05-17	2020-03-18	50	70	3	63	1	1	1	1	0	1	0	1
Lake, Colorado, US	8065	Colorado	2020-05-21	2020-03-26	2020-04-27	0	1	33.2225913621262	31.9921250153808	19	25.4285714285714	97.8606340607663	19.39451244	Thursday	8127	56	24	2020-03-31	2020-03-11	2020-05-17	2020-03-18	51	71	4	64	1	1	1	1	0	1	0	1
Lake, Colorado, US	8065	Colorado	2020-05-22	2020-03-26	2020-04-27	0	1	33.2225913621262	32.5194677354146	20	25	97.8606340607663	19.39451244	Friday	8127	57	25	2020-03-31	2020-03-11	2020-05-17	2020-03-18	52	72	5	65	1	1	1	1	0	1	0	1
Lake, Colorado, US	8065	Colorado	2020-05-23	2020-03-26	2020-04-27	0	1	33.2225913621262	32.6952486420925	29	25.5714285714286	97.8606340607663	19.39451244	Saturday	8127	58	26	2020-03-31	2020-03-11	2020-05-17	2020-03-18	53	73	6	66	1	1	1	1	0	1	0	1
Lake, Colorado, US	8065	Colorado	2020-05-24	2020-03-26	2020-04-27	0	1	33.2225913621262	32.8710295487704	47	27.1428571428571	97.8606340607663	19.39451244	Sunday	8127	59	27	2020-03-31	2020-03-11	2020-05-17	2020-03-18	54	74	7	67	1	1	1	1	0	1	0	1
Lake, Colorado, US	8065	Colorado	2020-05-25	2020-03-26	2020-04-27	0	1	33.2225913621262	33.0468104554483	44	29.7142857142857	97.8606340607663	19.39451244	Monday	8127	60	28	2020-03-31	2020-03-11	2020-05-17	2020-03-18	55	75	8	68	1	1	1	1	0	1	0	1
Lake, Colorado, US	8065	Colorado	2020-05-26	2020-03-26	2020-04-27	0	1	33.2225913621262	33.2225913621262	26	28.7142857142857	97.8606340607663	19.39451244	Tuesday	8127	61	29	2020-03-31	2020-03-11	2020-05-17	2020-03-18	56	76	9	69	1	1	1	1	0	1	0	1
Lake, Colorado, US	8065	Colorado	2020-05-27	2020-03-26	2020-04-27	0	1	33.2225913621262	33.2225913621262	30	30.7142857142857	97.8606340607663	19.39451244	Wednesday	8127	62	30	2020-03-31	2020-03-11	2020-05-17	2020-03-18	57	77	10	70	1	1	1	1	0	1	0	1
Lake, Colorado, US	8065	Colorado	2020-05-28	2020-03-26	2020-04-27	0	1	33.2225913621262	33.2225913621262	20	30.8571428571429	97.8606340607663	19.39451244	Thursday	8127	63	31	2020-03-31	2020-03-11	2020-05-17	2020-03-18	58	78	11	71	1	1	1	1	0	1	0	1
Lake, Colorado, US	8065	Colorado	2020-05-29	2020-03-26	2020-04-27	0	1	35.6835240556171	33.5741531754821	15	30.1428571428571	97.8606340607663	19.39451244	Friday	8127	64	32	2020-03-31	2020-03-11	2020-05-17	2020-03-18	59	79	12	72	1	1	1	1	0	1	0	1
Lake, Colorado, US	8065	Colorado	2020-05-30	2020-03-26	2020-04-27	0	1	35.6835240556171	33.9257149888379	29	30.1428571428571	97.8606340607663	19.39451244	Saturday	8127	65	33	2020-03-31	2020-03-11	2020-05-17	2020-03-18	60	80	13	73	1	1	1	1	0	1	0	1
Lake, Colorado, US	8065	Colorado	2020-05-31	2020-03-26	2020-04-27	0	1	38.1444567491079	34.6288386155496	33	28.1428571428571	97.8606340607663	19.39451244	Sunday	8127	66	34	2020-03-31	2020-03-11	2020-05-17	2020-03-18	61	81	14	74	1	1	1	1	0	1	0	1
Lake, Colorado, US	8065	Colorado	2020-06-01	2020-03-26	2020-04-27	0	1	38.1444567491079	35.3319622422612	25	25.4285714285714	97.8606340607663	19.39451244	Monday	8127	67	35	2020-03-31	2020-03-11	2020-05-17	2020-03-18	62	82	15	75	1	1	1	1	0	1	0	1
Lake, Colorado, US	8065	Colorado	2020-06-02	2020-03-26	2020-04-27	0	1	38.1444567491079	36.0350858689729	25	25.2857142857143	97.8606340607663	19.39451244	Tuesday	8127	68	36	2020-03-31	2020-03-11	2020-05-17	2020-03-18	63	83	16	76	1	1	1	1	0	1	0	1
Lake, Colorado, US	8065	Colorado	2020-06-03	2020-03-26	2020-04-27	0	1	39.3749230958533	36.9139904023625	25	24.5714285714286	97.8606340607663	19.39451244	Wednesday	8127	69	37	2020-03-31	2020-03-11	2020-05-17	2020-03-18	64	84	17	77	1	1	1	1	0	1	0	1
Lake, Colorado, US	8065	Colorado	2020-06-04	2020-03-26	2020-04-27	0	1	41.8358557893442	38.1444567491079	30	26	97.8606340607663	19.39451244	Thursday	8127	70	38	2020-03-31	2020-03-11	2020-05-17	2020-03-18	65	85	18	78	1	1	1	1	0	1	0	1
Lake, Colorado, US	8065	Colorado	2020-06-05	2020-03-26	2020-04-27	0	1	43.0663221360896	39.1991421891754	32	28.4285714285714	97.8606340607663	19.39451244	Friday	8127	71	39	2020-03-31	2020-03-11	2020-05-17	2020-03-18	66	86	19	79	1	1	1	1	0	1	0	1
Lake, Colorado, US	8065	Colorado	2020-06-06	2020-03-26	2020-04-27	0	1	44.296788482835	40.4296085359208	42	30.2857142857143	97.8606340607663	19.39451244	Saturday	8127	72	40	2020-03-31	2020-03-11	2020-05-17	2020-03-18	67	87	20	80	1	1	1	1	0	1	0	1
Lake, Colorado, US	8065	Colorado	2020-06-07	2020-03-26	2020-04-27	0	1	45.5272548295804	41.4842939759883	32	30.1428571428571	97.8606340607663	19.39451244	Sunday	8127	73	41	2020-03-31	2020-03-11	2020-05-17	2020-03-18	68	88	21	81	1	1	1	1	0	1	0	1
Lake, Colorado, US	8065	Colorado	2020-06-08	2020-03-26	2020-04-27	0	1	46.7577211763258	42.7147603227337	32	31.1428571428571	97.8606340607663	19.39451244	Monday	8127	74	42	2020-03-31	2020-03-11	2020-05-17	2020-03-18	69	89	22	82	1	1	1	1	0	1	0	1
Lake, Colorado, US	8065	Colorado	2020-06-09	2020-03-26	2020-04-27	0	1	46.7577211763258	43.9452266694792	33	32.2857142857143	97.8606340607663	19.39451244	Tuesday	8127	75	43	2020-03-31	2020-03-11	2020-05-17	2020-03-18	70	90	23	83	1	1	1	1	0	1	0	1
Lake, Colorado, US	8065	Colorado	2020-06-10	2020-03-26	2020-04-27	0	1	46.7577211763258	44.9999121095467	28	32.7142857142857	97.8606340607663	19.39451244	Wednesday	8127	76	44	2020-03-31	2020-03-11	2020-05-17	2020-03-18	71	91	24	84	1	1	1	1	0	1	0	1
Lake, Colorado, US	8065	Colorado	2020-06-11	2020-03-26	2020-04-27	0	1	46.7577211763258	45.7030357362583	23	31.7142857142857	97.8606340607663	19.39451244	Thursday	8127	77	45	2020-03-31	2020-03-11	2020-05-17	2020-03-18	72	92	25	85	1	1	1	1	0	1	0	1
Lake, Colorado, US	8065	Colorado	2020-06-12	2020-03-26	2020-04-27	0	1	46.7577211763258	46.2303784562921	36	32.2857142857143	97.8606340607663	19.39451244	Friday	8127	78	46	2020-03-31	2020-03-11	2020-05-17	2020-03-18	73	93	26	86	1	1	1	1	0	1	0	1
Lake, Colorado, US	8065	Colorado	2020-06-13	2020-03-26	2020-04-27	0	1	46.7577211763258	46.5819402696479	36	31.4285714285714	97.8606340607663	19.39451244	Saturday	8127	79	47	2020-03-31	2020-03-11	2020-05-17	2020-03-18	74	94	27	87	1	1	1	1	0	1	0	1
Lake, Colorado, US	8065	Colorado	2020-06-14	2020-03-26	2020-04-27	0	1	47.9881875230712	46.9335020830037	28	30.8571428571429	97.8606340607663	19.39451244	Sunday	8127	80	48	2020-03-31	2020-03-11	2020-05-17	2020-03-18	75	95	28	88	1	1	1	1	0	1	0	1
Lake, Colorado, US	8065	Colorado	2020-06-15	2020-03-26	2020-04-27	0	1	47.9881875230712	47.1092829896817	29	30.4285714285714	97.8606340607663	19.39451244	Monday	8127	81	49	2020-03-31	2020-03-11	2020-05-17	2020-03-18	76	96	29	89	1	1	1	1	0	1	0	1
Lake, Colorado, US	8065	Colorado	2020-06-16	2020-03-26	2020-04-27	0	1	47.9881875230712	47.2850638963596	28	29.7142857142857	97.8606340607663	19.39451244	Tuesday	8127	82	50	2020-03-31	2020-03-11	2020-05-17	2020-03-18	77	97	30	90	1	1	1	1	0	1	0	1
Lake, Colorado, US	8065	Colorado	2020-06-17	2020-03-26	2020-04-27	0	1	49.2186538698167	47.6366257097154	38	31.1428571428571	97.8606340607663	19.39451244	Wednesday	8127	83	51	2020-03-31	2020-03-11	2020-05-17	2020-03-18	78	98	31	91	1	1	1	1	0	1	0	1
Lake, Colorado, US	8065	Colorado	2020-06-18	2020-03-26	2020-04-27	0	1	51.6795865633075	48.3397493364271	27	31.7142857142857	97.8606340607663	19.39451244	Thursday	8127	84	52	2020-03-31	2020-03-11	2020-05-17	2020-03-18	79	99	32	92	1	1	1	1	0	1	0	1
Lake, Colorado, US	8065	Colorado	2020-06-19	2020-03-26	2020-04-27	0	1	56.6014519502892	49.7459965898504	36	31.7142857142857	97.8606340607663	19.39451244	Friday	8127	85	53	2020-03-31	2020-03-11	2020-05-17	2020-03-18	80	100	33	93	1	1	1	1	0	1	0	1
Lake, Colorado, US	8065	Colorado	2020-06-20	2020-03-26	2020-04-27	0	1	56.6014519502892	51.1522438432737	41	32.4285714285714	97.8606340607663	19.39451244	Saturday	8127	86	54	2020-03-31	2020-03-11	2020-05-17	2020-03-18	81	101	34	94	1	1	1	1	0	1	0	1
Lake, Colorado, US	8065	Colorado	2020-06-21	2020-03-26	2020-04-27	0	1	59.06238464378	52.734272003375	33	33.1428571428571	97.8606340607663	19.39451244	Sunday	8127	87	55	2020-03-31	2020-03-11	2020-05-17	2020-03-18	82	102	35	95	1	1	1	1	0	1	0	1
Lake, Colorado, US	8065	Colorado	2020-06-22	2020-03-26	2020-04-27	0	1	59.06238464378	54.3163001634762	35	34	97.8606340607663	19.39451244	Monday	8127	88	56	2020-03-31	2020-03-11	2020-05-17	2020-03-18	83	103	36	96	1	1	1	1	0	1	0	1
Lake, Colorado, US	8065	Colorado	2020-06-23	2020-03-26	2020-04-27	0	1	59.06238464378	55.8983283235775	33	34.7142857142857	97.8606340607663	19.39451244	Tuesday	8127	89	57	2020-03-31	2020-03-11	2020-05-17	2020-03-18	84	104	37	97	1	1	1	1	0	1	0	1
Lake, Colorado, US	8065	Colorado	2020-06-24	2020-03-26	2020-04-27	0	1	59.06238464378	57.3045755770008	40	35	97.8606340607663	19.39451244	Wednesday	8127	90	58	2020-03-31	2020-03-11	2020-05-17	2020-03-18	85	105	38	98	1	1	1	1	0	1	0	1
Lake, Colorado, US	8065	Colorado	2020-06-25	2020-03-26	2020-04-27	0	1	61.5233173372708	58.7108228304242	25	34.7142857142857	97.8606340607663	19.39451244	Thursday	8127	91	59	2020-03-31	2020-03-11	2020-05-17	2020-03-18	86	106	39	99	1	1	1	1	0	1	0	1
Lake, Colorado, US	8065	Colorado	2020-06-26	2020-03-26	2020-04-27	0	1	61.5233173372708	59.4139464571358	40	35.2857142857143	97.8606340607663	19.39451244	Friday	8127	92	60	2020-03-31	2020-03-11	2020-05-17	2020-03-18	87	107	40	100	1	1	1	1	0	1	0	1
Lake, Colorado, US	8065	Colorado	2020-06-27	2020-03-26	2020-04-27	0	1	61.5233173372708	60.1170700838475	36	34.5714285714286	97.8606340607663	19.39451244	Saturday	8127	93	61	2020-03-31	2020-03-11	2020-05-17	2020-03-18	88	108	41	101	1	1	1	1	0	1	0	1
Lake, Colorado, US	8065	Colorado	2020-06-28	2020-03-26	2020-04-27	0	1	62.7537836840162	60.6444128038812	45	36.2857142857143	97.8606340607663	19.39451244	Sunday	8127	94	62	2020-03-31	2020-03-11	2020-05-17	2020-03-18	89	109	42	102	1	1	1	1	0	1	0	1
Lake, Colorado, US	8065	Colorado	2020-06-29	2020-03-26	2020-04-27	0	1	62.7537836840162	61.171755523915	37	36.5714285714286	97.8606340607663	19.39451244	Monday	8127	95	63	2020-03-31	2020-03-11	2020-05-17	2020-03-18	90	110	43	103	1	1	1	1	0	1	0	1
Lake, Colorado, US	8065	Colorado	2020-06-30	2020-03-26	2020-04-27	0	1	62.7537836840162	61.6990982439487	31	36.2857142857143	97.8606340607663	19.39451244	Tuesday	8127	96	64	2020-03-31	2020-03-11	2020-05-17	2020-03-18	91	111	44	104	1	1	1	1	0	1	0	1
Lake, Colorado, US	8065	Colorado	2020-07-01	2020-03-26	2020-04-27	0	1	62.7537836840162	62.2264409639825	32	35.1428571428571	97.8606340607663	19.39451244	Wednesday	8127	97	65	2020-03-31	2020-03-11	2020-05-17	2020-03-18	92	112	45	105	1	1	1	1	0	1	0	1
Lake, Colorado, US	8065	Colorado	2020-07-02	2020-03-26	2020-04-27	0	1	62.7537836840162	62.4022218706604	21	34.5714285714286	97.8606340607663	19.39451244	Thursday	8127	98	66	2020-03-31	2020-03-11	2020-05-17	2020-03-18	93	113	46	106	1	1	1	1	0	1	0	1
Lake, Colorado, US	8065	Colorado	2020-07-03	2020-03-26	2020-04-27	0	1	62.7537836840162	62.5780027773383	30	33.1428571428571	97.8606340607663	19.39451244	Friday	8127	99	67	2020-03-31	2020-03-11	2020-05-17	2020-03-18	94	114	47	107	1	1	1	1	0	1	0	1
Lake, Colorado, US	8065	Colorado	2020-07-04	2020-03-26	2020-04-27	0	1	63.9842500307617	62.9295645906942	42	34	97.8606340607663	19.39451244	Saturday	8127	100	68	2020-03-31	2020-03-11	2020-05-17	2020-03-18	95	115	48	108	1	1	1	1	0	1	0	1
Lake, Colorado, US	8065	Colorado	2020-07-05	2020-03-26	2020-04-27	0	1	63.9842500307617	63.1053454973721	32	32.1428571428571	97.8606340607663	19.39451244	Sunday	8127	101	69	2020-03-31	2020-03-11	2020-05-17	2020-03-18	96	116	49	109	1	1	1	1	0	1	0	1
Lake, Florida, US	12069	Florida	2020-03-01	2020-04-03	2020-05-18	1	0	0	54.1405192567983	35	31.8571428571429	91.6131080722693	316.5579228	Sunday	367118	-33	-78	2020-04-08	2020-03-19	2020-06-07	2020-04-08	-38	-18	-98	-38	0	0	0	0	1	0	1	0
Lake, Florida, US	12069	Florida	2020-03-02	2020-04-03	2020-05-18	1	0	0	45.1756930162246	14	29.4285714285714	91.6131080722693	316.5579228	Monday	367118	-32	-77	2020-04-08	2020-03-19	2020-06-07	2020-04-08	-37	-17	-97	-37	0	0	0	0	1	0	1	0
Lake, Florida, US	12069	Florida	2020-03-03	2020-04-03	2020-05-18	1	0	0	36.2108667756508	13	26.7142857142857	91.6131080722693	316.5579228	Tuesday	367118	-31	-76	2020-04-08	2020-03-19	2020-06-07	2020-04-08	-36	-16	-96	-36	0	0	0	0	1	0	1	0
Lake, Florida, US	12069	Florida	2020-03-04	2020-04-03	2020-05-18	1	0	0	27.2460405350771	12	25.4285714285714	91.6131080722693	316.5579228	Wednesday	367118	-30	-75	2020-04-08	2020-03-19	2020-06-07	2020-04-08	-35	-15	-95	-35	0	0	0	0	1	0	1	0
Lake, Florida, US	12069	Florida	2020-03-05	2020-04-03	2020-05-18	1	0	0	18.2812142945033	13	23	91.6131080722693	316.5579228	Thursday	367118	-29	-74	2020-04-08	2020-03-19	2020-06-07	2020-04-08	-34	-14	-94	-34	0	0	0	0	1	0	1	0
Lake, Florida, US	12069	Florida	2020-03-06	2020-04-03	2020-05-18	1	0	0	9.14060714725167	11	18.5714285714286	91.6131080722693	316.5579228	Friday	367118	-28	-73	2020-04-08	2020-03-19	2020-06-07	2020-04-08	-33	-13	-93	-33	0	0	0	0	1	0	1	0
Lake, Florida, US	12069	Florida	2020-03-07	2020-04-03	2020-05-18	1	0	0	0	25	17.5714285714286	91.6131080722693	316.5579228	Saturday	367118	-27	-72	2020-04-08	2020-03-19	2020-06-07	2020-04-08	-32	-12	-92	-32	0	0	0	0	1	0	1	0
Lake, Florida, US	12069	Florida	2020-03-08	2020-04-03	2020-05-18	1	0	0	0	38	18	91.6131080722693	316.5579228	Sunday	367118	-26	-71	2020-04-08	2020-03-19	2020-06-07	2020-04-08	-31	-11	-91	-31	0	0	0	0	1	0	1	0
Lake, Florida, US	12069	Florida	2020-03-09	2020-04-03	2020-05-18	1	0	0	0	16	18.2857142857143	91.6131080722693	316.5579228	Monday	367118	-25	-70	2020-04-08	2020-03-19	2020-06-07	2020-04-08	-30	-10	-90	-30	0	0	0	0	1	0	1	0
Lake, Florida, US	12069	Florida	2020-03-10	2020-04-03	2020-05-18	1	0	0	0	13	18.2857142857143	91.6131080722693	316.5579228	Tuesday	367118	-24	-69	2020-04-08	2020-03-19	2020-06-07	2020-04-08	-29	-9	-89	-29	0	0	0	0	1	0	1	0
Lake, Florida, US	12069	Florida	2020-03-11	2020-04-03	2020-05-18	1	0	0	0	12	18.2857142857143	91.6131080722693	316.5579228	Wednesday	367118	-23	-68	2020-04-08	2020-03-19	2020-06-07	2020-04-08	-28	-8	-88	-28	0	0	0	0	1	0	1	0
Lake, Florida, US	12069	Florida	2020-03-12	2020-04-03	2020-05-18	1	0	0	0	12	18.1428571428571	91.6131080722693	316.5579228	Thursday	367118	-22	-67	2020-04-08	2020-03-19	2020-06-07	2020-04-08	-27	-7	-87	-27	0	0	0	0	1	0	1	0
Lake, Florida, US	12069	Florida	2020-03-13	2020-04-03	2020-05-18	1	0	0	0	13	18.4285714285714	91.6131080722693	316.5579228	Friday	367118	-21	-66	2020-04-08	2020-03-19	2020-06-07	2020-04-08	-26	-6	-86	-26	0	0	0	0	1	0	1	0
Lake, Florida, US	12069	Florida	2020-03-14	2020-04-03	2020-05-18	1	0	0	0	29	19	91.6131080722693	316.5579228	Saturday	367118	-20	-65	2020-04-08	2020-03-19	2020-06-07	2020-04-08	-25	-5	-85	-25	0	0	0	0	1	0	1	0
Lake, Florida, US	12069	Florida	2020-03-15	2020-04-03	2020-05-18	1	0	0	0	42	19.5714285714286	91.6131080722693	316.5579228	Sunday	367118	-19	-64	2020-04-08	2020-03-19	2020-06-07	2020-04-08	-24	-4	-84	-24	0	0	0	0	1	0	1	0
Lake, Florida, US	12069	Florida	2020-03-16	2020-04-03	2020-05-18	1	0	0	0	24	20.7142857142857	91.6131080722693	316.5579228	Monday	367118	-18	-63	2020-04-08	2020-03-19	2020-06-07	2020-04-08	-23	-3	-83	-23	0	0	0	0	1	0	1	0
Lake, Florida, US	12069	Florida	2020-03-17	2020-04-03	2020-05-18	1	0	0.0272391982959158	0.00389131404227368	27	22.7142857142857	91.6131080722693	316.5579228	Tuesday	367118	-17	-62	2020-04-08	2020-03-19	2020-06-07	2020-04-08	-22	-2	-82	-22	0	0	0	0	1	0	1	0
Lake, Florida, US	12069	Florida	2020-03-18	2020-04-03	2020-05-18	1	0	0.0544783965918315	0.011673942126821	27	24.8571428571429	91.6131080722693	316.5579228	Wednesday	367118	-16	-61	2020-04-08	2020-03-19	2020-06-07	2020-04-08	-21	-1	-81	-21	0	0	0	0	1	0	1	0
Lake, Florida, US	12069	Florida	2020-03-19	2020-04-03	2020-05-18	1	0	0.0817175948877473	0.0233478842536421	30	27.4285714285714	91.6131080722693	316.5579228	Thursday	367118	-15	-60	2020-04-08	2020-03-19	2020-06-07	2020-04-08	-20	0	-80	-20	0	0	0	0	1	0	1	0
Lake, Florida, US	12069	Florida	2020-03-20	2020-04-03	2020-05-18	1	0	0.0817175948877473	0.0350218263804631	32	30.1428571428571	91.6131080722693	316.5579228	Friday	367118	-14	-59	2020-04-08	2020-03-19	2020-06-07	2020-04-08	-19	1	-79	-19	0	1	0	0	1	0	1	1
Lake, Florida, US	12069	Florida	2020-03-21	2020-04-03	2020-05-18	1	0	0.108956793183663	0.0505870825495578	51	33.2857142857143	91.6131080722693	316.5579228	Saturday	367118	-13	-58	2020-04-08	2020-03-19	2020-06-07	2020-04-08	-18	2	-78	-18	0	1	0	0	1	0	1	1
Lake, Florida, US	12069	Florida	2020-03-22	2020-04-03	2020-05-18	1	0	0.163435189775495	0.0739349668031999	62	36.1428571428571	91.6131080722693	316.5579228	Sunday	367118	-12	-57	2020-04-08	2020-03-19	2020-06-07	2020-04-08	-17	3	-77	-17	0	1	0	0	1	0	1	1
Lake, Florida, US	12069	Florida	2020-03-23	2020-04-03	2020-05-18	1	0	0.245152784663242	0.108956793183663	43	38.8571428571429	91.6131080722693	316.5579228	Monday	367118	-11	-56	2020-04-08	2020-03-19	2020-06-07	2020-04-08	-16	4	-76	-16	0	1	0	0	1	0	1	1
Lake, Florida, US	12069	Florida	2020-03-24	2020-04-03	2020-05-18	1	0	0.381348776142821	0.159543875733221	42	41	91.6131080722693	316.5579228	Tuesday	367118	-10	-55	2020-04-08	2020-03-19	2020-06-07	2020-04-08	-15	5	-75	-15	0	1	0	0	1	0	1	1
Lake, Florida, US	12069	Florida	2020-03-25	2020-04-03	2020-05-18	1	0	0.490305569326484	0.2218049004096	42	43.1428571428571	91.6131080722693	316.5579228	Wednesday	367118	-9	-54	2020-04-08	2020-03-19	2020-06-07	2020-04-08	-14	6	-74	-14	0	1	0	0	1	0	1	1
Lake, Florida, US	12069	Florida	2020-03-26	2020-04-03	2020-05-18	1	0	0.680979957397894	0.307413809339621	43	45	91.6131080722693	316.5579228	Thursday	367118	-8	-53	2020-04-08	2020-03-19	2020-06-07	2020-04-08	-13	7	-73	-13	0	1	0	0	1	0	1	1
Lake, Florida, US	12069	Florida	2020-03-27	2020-04-03	2020-05-18	1	0	0.789936750581557	0.408587974438736	43	46.5714285714286	91.6131080722693	316.5579228	Friday	367118	-7	-52	2020-04-08	2020-03-19	2020-06-07	2020-04-08	-12	8	-72	-12	0	1	0	0	1	0	1	1
Lake, Florida, US	12069	Florida	2020-03-28	2020-04-03	2020-05-18	1	0	0.953371940357051	0.52921870974922	58	47.5714285714286	91.6131080722693	316.5579228	Saturday	367118	-6	-51	2020-04-08	2020-03-19	2020-06-07	2020-04-08	-11	9	-71	-11	0	1	0	0	1	0	1	1
Lake, Florida, US	12069	Florida	2020-03-29	2020-04-03	2020-05-18	1	0	1.0350895352448	0.653740759101978	67	48.2857142857143	91.6131080722693	316.5579228	Sunday	367118	-5	-50	2020-04-08	2020-03-19	2020-06-07	2020-04-08	-10	10	-70	-10	0	1	0	0	1	0	1	1
Lake, Florida, US	12069	Florida	2020-03-30	2020-04-03	2020-05-18	1	0	1.28024231990804	0.801610692708378	48	49	91.6131080722693	316.5579228	Monday	367118	-4	-49	2020-04-08	2020-03-19	2020-06-07	2020-04-08	-9	11	-69	-9	0	1	0	0	1	0	1	1
Lake, Florida, US	12069	Florida	2020-03-31	2020-04-03	2020-05-18	1	0	1.79778708753044	1.00395902290661	47	49.7142857142857	91.6131080722693	316.5579228	Tuesday	367118	-3	-48	2020-04-08	2020-03-19	2020-06-07	2020-04-08	-8	12	-68	-8	0	1	0	0	1	0	1	1
Lake, Florida, US	12069	Florida	2020-04-01	2020-04-03	2020-05-18	1	0	1.82502628582636	1.19463341097802	42	49.7142857142857	91.6131080722693	316.5579228	Wednesday	367118	-2	-47	2020-04-08	2020-03-19	2020-06-07	2020-04-08	-7	13	-67	-7	0	1	0	0	1	0	1	1
Lake, Florida, US	12069	Florida	2020-04-02	2020-04-03	2020-05-18	1	0	2.23361426026509	1.41643831138762	44	49.8571428571429	91.6131080722693	316.5579228	Thursday	367118	-1	-46	2020-04-08	2020-03-19	2020-06-07	2020-04-08	-6	14	-66	-6	0	1	0	0	1	0	1	1
Lake, Florida, US	12069	Florida	2020-04-03	2020-04-03	2020-05-18	1	0	2.39704945004059	1.64602583988177	46	50.2857142857143	91.6131080722693	316.5579228	Friday	367118	0	-45	2020-04-08	2020-03-19	2020-06-07	2020-04-08	-5	15	-65	-5	0	1	0	0	1	0	1	1
Lake, Florida, US	12069	Florida	2020-04-04	2020-04-03	2020-05-18	1	1	2.587723838112	1.87950468241819	62	50.8571428571429	91.6131080722693	316.5579228	Saturday	367118	1	-44	2020-04-08	2020-03-19	2020-06-07	2020-04-08	-4	16	-64	-4	0	1	0	0	1	0	1	1
Lake, Florida, US	12069	Florida	2020-04-05	2020-04-03	2020-05-18	1	1	2.75115902788749	2.12465746708143	76	52.1428571428571	91.6131080722693	316.5579228	Sunday	367118	2	-43	2020-04-08	2020-03-19	2020-06-07	2020-04-08	-3	17	-63	-3	0	1	0	0	1	0	1	1
Lake, Florida, US	12069	Florida	2020-04-06	2020-04-03	2020-05-18	1	1	2.83287662277524	2.34646236749103	52	52.7142857142857	91.6131080722693	316.5579228	Monday	367118	3	-42	2020-04-08	2020-03-19	2020-06-07	2020-04-08	-2	18	-62	-2	0	1	0	0	1	0	1	1
Lake, Florida, US	12069	Florida	2020-04-07	2020-04-03	2020-05-18	1	1	3.15974700232623	2.54102806960471	49	53	91.6131080722693	316.5579228	Tuesday	367118	4	-41	2020-04-08	2020-03-19	2020-06-07	2020-04-08	-1	19	-61	-1	0	1	0	0	1	0	1	1
Lake, Florida, US	12069	Florida	2020-04-08	2020-04-03	2020-05-18	1	1	3.70453096824454	2.8095287385216	49	54	91.6131080722693	316.5579228	Wednesday	367118	5	-40	2020-04-08	2020-03-19	2020-06-07	2020-04-08	0	20	-60	0	0	1	0	0	1	0	0	1
Lake, Florida, US	12069	Florida	2020-04-09	2020-04-03	2020-05-18	1	1	3.78624856313229	3.0313336389312	49	54.7142857142857	91.6131080722693	316.5579228	Thursday	367118	6	-39	2020-04-08	2020-03-19	2020-06-07	2020-04-08	1	21	-59	1	1	1	0	1	1	1	0	1
Lake, Florida, US	12069	Florida	2020-04-10	2020-04-03	2020-05-18	1	1	4.00416214949962	3.26092116742534	48	55	91.6131080722693	316.5579228	Friday	367118	7	-38	2020-04-08	2020-03-19	2020-06-07	2020-04-08	2	22	-58	2	1	1	0	1	1	1	0	1
Lake, Florida, US	12069	Florida	2020-04-11	2020-04-03	2020-05-18	1	1	4.05864054609145	3.47105212570812	58	54.4285714285714	91.6131080722693	316.5579228	Saturday	367118	8	-37	2020-04-08	2020-03-19	2020-06-07	2020-04-08	3	23	-57	3	1	1	0	1	1	1	0	1
Lake, Florida, US	12069	Florida	2020-04-12	2020-04-03	2020-05-18	1	1	4.08587974438736	3.66172651377953	76	54.4285714285714	91.6131080722693	316.5579228	Sunday	367118	9	-36	2020-04-08	2020-03-19	2020-06-07	2020-04-08	4	24	-56	4	1	1	0	1	1	1	0	1
Lake, Florida, US	12069	Florida	2020-04-13	2020-04-03	2020-05-18	1	1	4.41275012393835	3.88742272823141	51	54.2857142857143	91.6131080722693	316.5579228	Monday	367118	10	-35	2020-04-08	2020-03-19	2020-06-07	2020-04-08	5	25	-55	5	1	1	0	1	1	1	0	1
Lake, Florida, US	12069	Florida	2020-04-14	2020-04-03	2020-05-18	1	1	4.60342451200976	4.09366237247191	48	54.1428571428571	91.6131080722693	316.5579228	Tuesday	367118	11	-34	2020-04-08	2020-03-19	2020-06-07	2020-04-08	6	26	-54	6	1	1	0	1	1	1	0	1
Lake, Florida, US	12069	Florida	2020-04-15	2020-04-03	2020-05-18	1	1	4.87581649496892	4.26098887628968	48	54	91.6131080722693	316.5579228	Wednesday	367118	12	-33	2020-04-08	2020-03-19	2020-06-07	2020-04-08	7	27	-53	7	1	1	0	1	1	1	0	1
Lake, Florida, US	12069	Florida	2020-04-16	2020-04-03	2020-05-18	1	1	5.06649088304033	4.44388063627654	51	54.2857142857143	91.6131080722693	316.5579228	Thursday	367118	13	-32	2020-04-08	2020-03-19	2020-06-07	2020-04-08	8	28	-52	8	1	1	0	1	1	1	0	1
Lake, Florida, US	12069	Florida	2020-04-17	2020-04-03	2020-05-18	1	1	5.3661220642954	4.63844633839023	43	53.5714285714286	91.6131080722693	316.5579228	Friday	367118	14	-31	2020-04-08	2020-03-19	2020-06-07	2020-04-08	9	29	-51	9	1	1	0	1	1	1	0	1
Lake, Florida, US	12069	Florida	2020-04-18	2020-04-03	2020-05-18	1	1	5.5295572540709	4.848577296673	62	54.1428571428571	91.6131080722693	316.5579228	Saturday	367118	15	-30	2020-04-08	2020-03-19	2020-06-07	2020-04-08	10	30	-50	10	1	1	0	1	1	1	0	1
Lake, Florida, US	12069	Florida	2020-04-19	2020-04-03	2020-05-18	1	1	5.63851404725456	5.0703821970826	64	52.4285714285714	91.6131080722693	316.5579228	Sunday	367118	16	-29	2020-04-08	2020-03-19	2020-06-07	2020-04-08	11	31	-49	11	1	1	0	1	1	1	0	1
Lake, Florida, US	12069	Florida	2020-04-20	2020-04-03	2020-05-18	1	1	5.74747084043822	5.26105658515401	51	52.4285714285714	91.6131080722693	316.5579228	Monday	367118	17	-28	2020-04-08	2020-03-19	2020-06-07	2020-04-08	12	32	-48	12	1	1	0	1	1	1	0	1
Lake, Florida, US	12069	Florida	2020-04-21	2020-04-03	2020-05-18	1	1	5.80194923703006	5.43227440301406	41	51.4285714285714	91.6131080722693	316.5579228	Tuesday	367118	18	-27	2020-04-08	2020-03-19	2020-06-07	2020-04-08	13	33	-47	13	1	1	0	1	1	1	0	1
Lake, Florida, US	12069	Florida	2020-04-22	2020-04-03	2020-05-18	1	1	5.80194923703006	5.56457908045136	42	50.5714285714286	91.6131080722693	316.5579228	Wednesday	367118	19	-26	2020-04-08	2020-03-19	2020-06-07	2020-04-08	14	34	-46	14	1	1	0	1	1	1	0	1
Lake, Florida, US	12069	Florida	2020-04-23	2020-04-03	2020-05-18	1	1	5.91090603021372	5.68520981576185	44	49.5714285714286	91.6131080722693	316.5579228	Thursday	367118	20	-25	2020-04-08	2020-03-19	2020-06-07	2020-04-08	15	35	-45	15	1	1	0	1	1	1	0	1
Lake, Florida, US	12069	Florida	2020-04-24	2020-04-03	2020-05-18	1	1	5.96538442680555	5.77081872469187	51	50.7142857142857	91.6131080722693	316.5579228	Friday	367118	21	-24	2020-04-08	2020-03-19	2020-06-07	2020-04-08	16	36	-44	16	1	1	0	1	1	1	0	1
Lake, Florida, US	12069	Florida	2020-04-25	2020-04-03	2020-05-18	1	1	6.01986282339738	5.84086237745279	53	49.4285714285714	91.6131080722693	316.5579228	Saturday	367118	22	-23	2020-04-08	2020-03-19	2020-06-07	2020-04-08	17	37	-43	17	1	1	0	1	1	1	0	1
Lake, Florida, US	12069	Florida	2020-04-26	2020-04-03	2020-05-18	1	1	6.0471020216933	5.8992320880869	60	48.8571428571429	91.6131080722693	316.5579228	Sunday	367118	23	-22	2020-04-08	2020-03-19	2020-06-07	2020-04-08	18	38	-42	18	1	1	0	1	1	1	0	1
Lake, Florida, US	12069	Florida	2020-04-27	2020-04-03	2020-05-18	1	1	6.07434121998921	5.94592785659418	40	47.2857142857143	91.6131080722693	316.5579228	Monday	367118	24	-21	2020-04-08	2020-03-19	2020-06-07	2020-04-08	19	39	-41	19	1	1	0	1	1	1	0	1
Lake, Florida, US	12069	Florida	2020-04-28	2020-04-03	2020-05-18	1	1	6.15605881487696	5.99651493914374	37	46.7142857142857	91.6131080722693	316.5579228	Tuesday	367118	25	-20	2020-04-08	2020-03-19	2020-06-07	2020-04-08	20	40	-40	20	1	1	0	1	1	1	0	1
Lake, Florida, US	12069	Florida	2020-04-29	2020-04-03	2020-05-18	1	1	6.18329801317288	6.05099333573557	41	46.5714285714286	91.6131080722693	316.5579228	Wednesday	367118	26	-19	2020-04-08	2020-03-19	2020-06-07	2020-04-08	21	41	-39	21	1	1	0	1	1	1	0	1
Lake, Florida, US	12069	Florida	2020-04-30	2020-04-03	2020-05-18	1	1	6.18329801317288	6.08990647615831	42	46.2857142857143	91.6131080722693	316.5579228	Thursday	367118	27	-18	2020-04-08	2020-03-19	2020-06-07	2020-04-08	22	42	-38	22	1	1	0	1	1	1	0	1
Lake, Florida, US	12069	Florida	2020-05-01	2020-04-03	2020-05-18	1	1	6.34673320294837	6.14438487275014	31	43.4285714285714	91.6131080722693	316.5579228	Friday	367118	28	-17	2020-04-08	2020-03-19	2020-06-07	2020-04-08	23	43	-37	23	1	1	0	1	1	1	0	1
Lake, Florida, US	12069	Florida	2020-05-02	2020-04-03	2020-05-18	1	1	6.37397240124429	6.1949719552997	46	42.4285714285714	91.6131080722693	316.5579228	Saturday	367118	29	-16	2020-04-08	2020-03-19	2020-06-07	2020-04-08	24	44	-36	24	1	1	0	1	1	1	0	1
Lake, Florida, US	12069	Florida	2020-05-03	2020-04-03	2020-05-18	1	1	6.37397240124429	6.24166772380698	57	42	91.6131080722693	316.5579228	Sunday	367118	30	-15	2020-04-08	2020-03-19	2020-06-07	2020-04-08	25	45	-35	25	1	1	0	1	1	1	0	1
Lake, Florida, US	12069	Florida	2020-05-04	2020-04-03	2020-05-18	1	1	6.4012115995402	6.28836349231427	38	41.7142857142857	91.6131080722693	316.5579228	Monday	367118	31	-14	2020-04-08	2020-03-19	2020-06-07	2020-04-08	26	46	-34	26	1	1	0	1	1	1	0	1
Lake, Florida, US	12069	Florida	2020-05-05	2020-04-03	2020-05-18	1	1	6.4012115995402	6.32338531869473	37	41.7142857142857	91.6131080722693	316.5579228	Tuesday	367118	32	-13	2020-04-08	2020-03-19	2020-06-07	2020-04-08	27	47	-33	27	1	1	0	1	1	1	0	1
Lake, Florida, US	12069	Florida	2020-05-06	2020-04-03	2020-05-18	1	1	6.42845079783612	6.35840714507519	37	41.1428571428571	91.6131080722693	316.5579228	Wednesday	367118	33	-12	2020-04-08	2020-03-19	2020-06-07	2020-04-08	28	48	-32	28	1	1	0	1	1	1	0	1
Lake, Florida, US	12069	Florida	2020-05-07	2020-04-03	2020-05-18	1	1	6.45568999613203	6.39732028549793	33	39.8571428571429	91.6131080722693	316.5579228	Thursday	367118	34	-11	2020-04-08	2020-03-19	2020-06-07	2020-04-08	29	49	-31	29	1	1	0	1	1	1	0	1
Lake, Florida, US	12069	Florida	2020-05-08	2020-04-03	2020-05-18	1	1	6.45568999613203	6.41288554166702	30	39.7142857142857	91.6131080722693	316.5579228	Friday	367118	35	-10	2020-04-08	2020-03-19	2020-06-07	2020-04-08	30	50	-30	30	1	1	0	1	1	1	0	1
Lake, Florida, US	12069	Florida	2020-05-09	2020-04-03	2020-05-18	1	1	6.53740759101978	6.43623342592067	41	39	91.6131080722693	316.5579228	Saturday	367118	36	-9	2020-04-08	2020-03-19	2020-06-07	2020-04-08	31	51	-29	31	1	1	0	1	1	1	0	1
Lake, Florida, US	12069	Florida	2020-05-10	2020-04-03	2020-05-18	1	1	6.59188598761161	6.46736393825886	57	39	91.6131080722693	316.5579228	Sunday	367118	37	-8	2020-04-08	2020-03-19	2020-06-07	2020-04-08	32	52	-28	32	1	1	0	1	1	1	0	1
Lake, Florida, US	12069	Florida	2020-05-11	2020-04-03	2020-05-18	1	1	6.61912518590753	6.49849445059704	35	38.5714285714286	91.6131080722693	316.5579228	Monday	367118	38	-7	2020-04-08	2020-03-19	2020-06-07	2020-04-08	33	53	-27	33	1	1	0	1	1	1	0	1
Lake, Florida, US	12069	Florida	2020-05-12	2020-04-03	2020-05-18	1	1	6.70084278079528	6.54129890506205	34	38.1428571428571	91.6131080722693	316.5579228	Tuesday	367118	39	-6	2020-04-08	2020-03-19	2020-06-07	2020-04-08	34	54	-26	34	1	1	0	1	1	1	0	1
Lake, Florida, US	12069	Florida	2020-05-13	2020-04-03	2020-05-18	1	1	6.72808197909119	6.58410335952706	33	37.5714285714286	91.6131080722693	316.5579228	Wednesday	367118	40	-5	2020-04-08	2020-03-19	2020-06-07	2020-04-08	35	55	-25	35	1	1	0	1	1	1	0	1
Lake, Florida, US	12069	Florida	2020-05-14	2020-04-03	2020-05-18	1	1	6.75532117738711	6.62690781399208	32	37.4285714285714	91.6131080722693	316.5579228	Thursday	367118	41	-4	2020-04-08	2020-03-19	2020-06-07	2020-04-08	36	56	-24	36	1	1	0	1	1	1	0	1
Lake, Florida, US	12069	Florida	2020-05-15	2020-04-03	2020-05-18	1	1	6.78256037568302	6.67360358249936	28	37.1428571428571	91.6131080722693	316.5579228	Friday	367118	42	-3	2020-04-08	2020-03-19	2020-06-07	2020-04-08	37	57	-23	37	1	1	0	1	1	1	0	1
Lake, Florida, US	12069	Florida	2020-05-16	2020-04-03	2020-05-18	1	1	6.80979957397894	6.7125167229221	43	37.4285714285714	91.6131080722693	316.5579228	Saturday	367118	43	-2	2020-04-08	2020-03-19	2020-06-07	2020-04-08	38	58	-22	38	1	1	0	1	1	1	0	1
Lake, Florida, US	12069	Florida	2020-05-17	2020-04-03	2020-05-18	1	1	6.86427797057077	6.75142986334483	54	37	91.6131080722693	316.5579228	Sunday	367118	44	-1	2020-04-08	2020-03-19	2020-06-07	2020-04-08	39	59	-21	39	1	1	0	1	1	1	0	1
Lake, Florida, US	12069	Florida	2020-05-18	2020-04-03	2020-05-18	0	1	6.9187563671626	6.79423431780984	36	37.1428571428571	91.6131080722693	316.5579228	Monday	367118	45	0	2020-04-08	2020-03-19	2020-06-07	2020-04-08	40	60	-20	40	1	1	0	1	1	1	0	1
Lake, Florida, US	12069	Florida	2020-05-19	2020-04-03	2020-05-18	0	1	7.00047396205035	6.83703877227485	31	36.7142857142857	91.6131080722693	316.5579228	Tuesday	367118	46	1	2020-04-08	2020-03-19	2020-06-07	2020-04-08	41	61	-19	41	1	1	0	1	1	1	0	1
Lake, Florida, US	12069	Florida	2020-05-20	2020-04-03	2020-05-18	0	1	7.0821915569381	6.88762585482441	30	36.2857142857143	91.6131080722693	316.5579228	Wednesday	367118	47	2	2020-04-08	2020-03-19	2020-06-07	2020-04-08	42	62	-18	42	1	1	0	1	1	1	0	1
Lake, Florida, US	12069	Florida	2020-05-21	2020-04-03	2020-05-18	0	1	7.19114835012176	6.94988687950079	31	36.1428571428571	91.6131080722693	316.5579228	Thursday	367118	48	3	2020-04-08	2020-03-19	2020-06-07	2020-04-08	43	63	-17	43	1	1	0	1	1	1	0	1
Lake, Florida, US	12069	Florida	2020-05-22	2020-04-03	2020-05-18	0	1	7.24562674671359	7.01603921821944	25	35.7142857142857	91.6131080722693	316.5579228	Friday	367118	49	4	2020-04-08	2020-03-19	2020-06-07	2020-04-08	44	64	-16	44	1	1	0	1	1	1	0	1
Lake, Florida, US	12069	Florida	2020-05-23	2020-04-03	2020-05-18	0	1	7.38182273819317	7.09775681310719	37	34.8571428571429	91.6131080722693	316.5579228	Saturday	367118	50	5	2020-04-08	2020-03-19	2020-06-07	2020-04-08	45	65	-15	45	1	1	0	1	1	1	0	1
Lake, Florida, US	12069	Florida	2020-05-24	2020-04-03	2020-05-18	0	1	7.436301134785	7.17947440799494	50	34.2857142857143	91.6131080722693	316.5579228	Sunday	367118	51	6	2020-04-08	2020-03-19	2020-06-07	2020-04-08	46	66	-14	46	1	1	0	1	1	1	0	1
Lake, Florida, US	12069	Florida	2020-05-25	2020-04-03	2020-05-18	0	1	7.49077953137683	7.26119200288269	57	37.2857142857143	91.6131080722693	316.5579228	Monday	367118	52	7	2020-04-08	2020-03-19	2020-06-07	2020-04-08	47	67	-13	47	1	1	0	1	1	1	0	1
Lake, Florida, US	12069	Florida	2020-05-26	2020-04-03	2020-05-18	0	1	7.54525792796866	7.33901828372816	32	37.4285714285714	91.6131080722693	316.5579228	Tuesday	367118	53	8	2020-04-08	2020-03-19	2020-06-07	2020-04-08	48	68	-12	48	1	1	0	1	1	1	0	1
Lake, Florida, US	12069	Florida	2020-05-27	2020-04-03	2020-05-18	0	1	7.5997363245605	7.41295325053136	30	37.4285714285714	91.6131080722693	316.5579228	Wednesday	367118	54	9	2020-04-08	2020-03-19	2020-06-07	2020-04-08	49	69	-11	49	1	1	0	1	1	1	0	1
Lake, Florida, US	12069	Florida	2020-05-28	2020-04-03	2020-05-18	0	1	7.62697552285641	7.47521427520774	32	37.5714285714286	91.6131080722693	316.5579228	Thursday	367118	55	10	2020-04-08	2020-03-19	2020-06-07	2020-04-08	50	70	-10	50	1	1	0	1	1	1	0	1
Lake, Florida, US	12069	Florida	2020-05-29	2020-04-03	2020-05-18	0	1	7.92660670411148	7.57249712626458	25	37.5714285714286	91.6131080722693	316.5579228	Friday	367118	56	11	2020-04-08	2020-03-19	2020-06-07	2020-04-08	51	71	-9	51	1	1	0	1	1	1	0	1
Lake, Florida, US	12069	Florida	2020-05-30	2020-04-03	2020-05-18	0	1	8.11728109218289	7.67756260540597	37	37.5714285714286	91.6131080722693	316.5579228	Saturday	367118	57	12	2020-04-08	2020-03-19	2020-06-07	2020-04-08	52	72	-8	52	1	1	0	1	1	1	0	1
Lake, Florida, US	12069	Florida	2020-05-31	2020-04-03	2020-05-18	0	1	8.19899868707064	7.78651939858963	48	37.2857142857143	91.6131080722693	316.5579228	Sunday	367118	58	13	2020-04-08	2020-03-19	2020-06-07	2020-04-08	53	73	-7	53	1	1	0	1	1	1	0	1
Lake, Florida, US	12069	Florida	2020-06-01	2020-04-03	2020-05-18	0	1	8.28071628195839	7.89936750581557	29	33.2857142857143	91.6131080722693	316.5579228	Monday	367118	59	14	2020-04-08	2020-03-19	2020-06-07	2020-04-08	54	74	-6	54	1	1	0	1	1	1	0	1
Lake, Florida, US	12069	Florida	2020-06-02	2020-04-03	2020-05-18	0	1	8.33519467855022	8.0122156130415	27	32.5714285714286	91.6131080722693	316.5579228	Tuesday	367118	60	15	2020-04-08	2020-03-19	2020-06-07	2020-04-08	55	75	-5	55	1	1	0	1	1	1	0	1
Lake, Florida, US	12069	Florida	2020-06-03	2020-04-03	2020-05-18	0	1	8.41691227343797	8.12895503430972	30	32.5714285714286	91.6131080722693	316.5579228	Wednesday	367118	61	16	2020-04-08	2020-03-19	2020-06-07	2020-04-08	56	76	-4	56	1	1	0	1	1	1	0	1
Lake, Florida, US	12069	Florida	2020-06-04	2020-04-03	2020-05-18	0	1	8.52586906662163	8.25736839770475	33	32.7142857142857	91.6131080722693	316.5579228	Thursday	367118	62	17	2020-04-08	2020-03-19	2020-06-07	2020-04-08	57	77	-3	57	1	1	0	1	1	1	0	1
Lake, Florida, US	12069	Florida	2020-06-05	2020-04-03	2020-05-18	0	1	8.63482585980529	8.35854256280386	23	32.4285714285714	91.6131080722693	316.5579228	Friday	367118	63	18	2020-04-08	2020-03-19	2020-06-07	2020-04-08	58	78	-2	58	1	1	0	1	1	1	0	1
Lake, Florida, US	12069	Florida	2020-06-06	2020-04-03	2020-05-18	0	1	8.74378265298896	8.44804278577616	44	33.4285714285714	91.6131080722693	316.5579228	Saturday	367118	64	19	2020-04-08	2020-03-19	2020-06-07	2020-04-08	59	79	-1	59	1	1	0	1	1	1	0	1
Lake, Florida, US	12069	Florida	2020-06-07	2020-04-03	2020-05-18	0	1	8.96169623935628	8.55699957895982	52	34	91.6131080722693	316.5579228	Sunday	367118	65	20	2020-04-08	2020-03-19	2020-06-07	2020-04-08	60	80	0	60	1	1	0	1	0	1	0	1
Lake, Florida, US	12069	Florida	2020-06-08	2020-04-03	2020-05-18	0	1	9.17960982572361	8.68541294235485	32	34.4285714285714	91.6131080722693	316.5579228	Monday	367118	66	21	2020-04-08	2020-03-19	2020-06-07	2020-04-08	61	81	1	61	1	1	1	1	0	1	0	1
Lake, Florida, US	12069	Florida	2020-06-09	2020-04-03	2020-05-18	0	1	9.23408822231544	8.81382630574988	25	34.1428571428571	91.6131080722693	316.5579228	Tuesday	367118	67	22	2020-04-08	2020-03-19	2020-06-07	2020-04-08	62	82	2	62	1	1	1	1	0	1	0	1
Lake, Florida, US	12069	Florida	2020-06-10	2020-04-03	2020-05-18	0	1	9.31580581720319	8.94223966914491	27	33.7142857142857	91.6131080722693	316.5579228	Wednesday	367118	68	23	2020-04-08	2020-03-19	2020-06-07	2020-04-08	63	83	3	63	1	1	1	1	0	1	0	1
Lake, Florida, US	12069	Florida	2020-06-11	2020-04-03	2020-05-18	0	1	9.66991539505009	9.10567485892041	25	32.5714285714286	91.6131080722693	316.5579228	Thursday	367118	69	24	2020-04-08	2020-03-19	2020-06-07	2020-04-08	64	84	4	64	1	1	1	1	0	1	0	1
Lake, Florida, US	12069	Florida	2020-06-12	2020-04-03	2020-05-18	0	1	10.4326129473357	9.36250158571047	20	32.1428571428571	91.6131080722693	316.5579228	Friday	367118	70	25	2020-04-08	2020-03-19	2020-06-07	2020-04-08	65	85	5	65	1	1	1	1	0	1	0	1
Lake, Florida, US	12069	Florida	2020-06-13	2020-04-03	2020-05-18	0	1	12.3121176297539	9.87226372524832	35	30.8571428571429	91.6131080722693	316.5579228	Saturday	367118	71	26	2020-04-08	2020-03-19	2020-06-07	2020-04-08	66	86	6	66	1	1	1	1	0	1	0	1
Lake, Florida, US	12069	Florida	2020-06-14	2020-04-03	2020-05-18	0	1	12.6389880093049	10.3975911209553	43	29.5714285714286	91.6131080722693	316.5579228	Sunday	367118	72	27	2020-04-08	2020-03-19	2020-06-07	2020-04-08	67	87	7	67	1	1	1	1	0	1	0	1
Lake, Florida, US	12069	Florida	2020-06-15	2020-04-03	2020-05-18	0	1	13.1292935786314	10.961831657085	35	30	91.6131080722693	316.5579228	Monday	367118	73	28	2020-04-08	2020-03-19	2020-06-07	2020-04-08	68	88	8	68	1	1	1	1	0	1	0	1
Lake, Florida, US	12069	Florida	2020-06-16	2020-04-03	2020-05-18	0	1	13.565120751366	11.5805505898065	28	30.4285714285714	91.6131080722693	316.5579228	Tuesday	367118	74	29	2020-04-08	2020-03-19	2020-06-07	2020-04-08	69	89	9	69	1	1	1	1	0	1	0	1
Lake, Florida, US	12069	Florida	2020-06-17	2020-04-03	2020-05-18	0	1	15.0360374593455	12.3977265386839	26	30.2857142857143	91.6131080722693	316.5579228	Wednesday	367118	75	30	2020-04-08	2020-03-19	2020-06-07	2020-04-08	70	90	10	70	1	1	1	1	0	1	0	1
Lake, Florida, US	12069	Florida	2020-06-18	2020-04-03	2020-05-18	0	1	15.8804526065189	13.2849461403223	27	30.5714285714286	91.6131080722693	316.5579228	Thursday	367118	76	31	2020-04-08	2020-03-19	2020-06-07	2020-04-08	71	91	11	71	1	1	1	1	0	1	0	1
Lake, Florida, US	12069	Florida	2020-06-19	2020-04-03	2020-05-18	0	1	17.5965220991616	14.3083617334403	26	31.4285714285714	91.6131080722693	316.5579228	Friday	367118	77	32	2020-04-08	2020-03-19	2020-06-07	2020-04-08	72	92	12	72	1	1	1	1	0	1	0	1
Lake, Florida, US	12069	Florida	2020-06-20	2020-04-03	2020-05-18	0	1	18.2775020565595	15.1605595086983	32	31	91.6131080722693	316.5579228	Saturday	367118	78	33	2020-04-08	2020-03-19	2020-06-07	2020-04-08	73	93	13	73	1	1	1	1	0	1	0	1
Lake, Florida, US	12069	Florida	2020-06-21	2020-04-03	2020-05-18	0	1	19.9663323509062	16.2073229860699	38	30.2857142857143	91.6131080722693	316.5579228	Sunday	367118	79	34	2020-04-08	2020-03-19	2020-06-07	2020-04-08	74	94	14	74	1	1	1	1	0	1	0	1
Lake, Florida, US	12069	Florida	2020-06-22	2020-04-03	2020-05-18	0	1	20.7835082997837	17.3007822319488	33	30	91.6131080722693	316.5579228	Monday	367118	80	35	2020-04-08	2020-03-19	2020-06-07	2020-04-08	75	95	15	75	1	1	1	1	0	1	0	1
Lake, Florida, US	12069	Florida	2020-06-23	2020-04-03	2020-05-18	0	1	21.655162645253	18.4565025025041	29	30.1428571428571	91.6131080722693	316.5579228	Tuesday	367118	81	36	2020-04-08	2020-03-19	2020-06-07	2020-04-08	76	96	16	76	1	1	1	1	0	1	0	1
Lake, Florida, US	12069	Florida	2020-06-24	2020-04-03	2020-05-18	0	1	22.8264481719774	19.5694183185943	27	30.2857142857143	91.6131080722693	316.5579228	Wednesday	367118	82	37	2020-04-08	2020-03-19	2020-06-07	2020-04-08	77	97	17	77	1	1	1	1	0	1	0	1
Lake, Florida, US	12069	Florida	2020-06-25	2020-04-03	2020-05-18	0	1	23.9977336987018	20.7290299031919	29	30.5714285714286	91.6131080722693	316.5579228	Thursday	367118	83	38	2020-04-08	2020-03-19	2020-06-07	2020-04-08	78	98	18	78	1	1	1	1	0	1	0	1
Lake, Florida, US	12069	Florida	2020-06-26	2020-04-03	2020-05-18	0	1	26.5582183385179	22.0092722230999	28	30.8571428571429	91.6131080722693	316.5579228	Friday	367118	84	39	2020-04-08	2020-03-19	2020-06-07	2020-04-08	79	99	19	79	1	1	1	1	0	1	0	1
Lake, Florida, US	12069	Florida	2020-06-27	2020-04-03	2020-05-18	0	1	29.9086397289155	23.6708633191508	38	31.7142857142857	91.6131080722693	316.5579228	Saturday	367118	85	40	2020-04-08	2020-03-19	2020-06-07	2020-04-08	80	100	20	80	1	1	1	1	0	1	0	1
Lake, Florida, US	12069	Florida	2020-06-28	2020-04-03	2020-05-18	0	1	32.4691243687316	25.4569764645544	46	32.8571428571429	91.6131080722693	316.5579228	Sunday	367118	86	41	2020-04-08	2020-03-19	2020-06-07	2020-04-08	81	101	21	81	1	1	1	1	0	1	0	1
Lake, Florida, US	12069	Florida	2020-06-29	2020-04-03	2020-05-18	0	1	34.1034762664865	27.3598290312262	43	34.2857142857143	91.6131080722693	316.5579228	Monday	367118	87	42	2020-04-08	2020-03-19	2020-06-07	2020-04-08	82	102	22	82	1	1	1	1	0	1	0	1
Lake, Florida, US	12069	Florida	2020-06-30	2020-04-03	2020-05-18	0	1	35.4654361812823	29.332725250659	36	35.2857142857143	91.6131080722693	316.5579228	Tuesday	367118	88	43	2020-04-08	2020-03-19	2020-06-07	2020-04-08	83	103	23	83	1	1	1	1	0	1	0	1
Lake, Florida, US	12069	Florida	2020-07-01	2020-04-03	2020-05-18	0	1	38.4072695972412	31.5585568828395	32	36	91.6131080722693	316.5579228	Wednesday	367118	89	44	2020-04-08	2020-03-19	2020-06-07	2020-04-08	84	104	24	84	1	1	1	1	0	1	0	1
Lake, Florida, US	12069	Florida	2020-07-02	2020-04-03	2020-05-18	0	1	41.076711030241	33.9984107873451	28	35.8571428571429	91.6131080722693	316.5579228	Thursday	367118	90	45	2020-04-08	2020-03-19	2020-06-07	2020-04-08	85	105	25	85	1	1	1	1	0	1	0	1
Lake, Florida, US	12069	Florida	2020-07-03	2020-04-03	2020-05-18	0	1	43.664434868353	36.442156005893	35	36.8571428571429	91.6131080722693	316.5579228	Friday	367118	91	46	2020-04-08	2020-03-19	2020-06-07	2020-04-08	86	106	26	86	1	1	1	1	0	1	0	1
Lake, Florida, US	12069	Florida	2020-07-04	2020-04-03	2020-05-18	0	1	46.1432019132813	38.7613791750881	50	38.5714285714286	91.6131080722693	316.5579228	Saturday	367118	92	47	2020-04-08	2020-03-19	2020-06-07	2020-04-08	87	107	27	87	1	1	1	1	0	1	0	1
Lake, Florida, US	12069	Florida	2020-07-05	2020-04-03	2020-05-18	0	1	50.2563208559646	41.3024072446928	49	39	91.6131080722693	316.5579228	Sunday	367118	93	48	2020-04-08	2020-03-19	2020-06-07	2020-04-08	88	108	28	88	1	1	1	1	0	1	0	1
Lake, Illinois, US	17097	Illinois	2020-03-01	2020-03-21	2020-05-29	1	0	0	36.4304820637662	33	37.5714285714286	68.1579132455839	1585.552537	Sunday	696535	-20	-89	2020-03-26	2020-03-06	2020-06-18	2020-04-19	-25	-5	-109	-49	0	0	0	0	1	0	1	0
Lake, Illinois, US	17097	Illinois	2020-03-02	2020-03-21	2020-05-29	1	0	0	31.3639911807259	16	34.7142857142857	68.1579132455839	1585.552537	Monday	696535	-19	-88	2020-03-26	2020-03-06	2020-06-18	2020-04-19	-24	-4	-108	-48	0	0	0	0	1	0	1	0
Lake, Illinois, US	17097	Illinois	2020-03-03	2020-03-21	2020-05-29	1	0	0	25.87723838112	14	32.1428571428571	68.1579132455839	1585.552537	Tuesday	696535	-18	-87	2020-03-26	2020-03-06	2020-06-18	2020-04-19	-23	-3	-107	-47	0	0	0	0	1	0	1	0
Lake, Illinois, US	17097	Illinois	2020-03-04	2020-03-21	2020-05-29	1	0	0	20.0091368053713	14	30.1428571428571	68.1579132455839	1585.552537	Wednesday	696535	-17	-86	2020-03-26	2020-03-06	2020-06-18	2020-04-19	-22	-2	-106	-46	0	0	0	0	1	0	1	0
Lake, Illinois, US	17097	Illinois	2020-03-05	2020-03-21	2020-05-29	1	0	0	13.7713603956066	14	27.1428571428571	68.1579132455839	1585.552537	Thursday	696535	-16	-85	2020-03-26	2020-03-06	2020-06-18	2020-04-19	-21	-1	-105	-45	0	0	0	0	1	0	1	0
Lake, Illinois, US	17097	Illinois	2020-03-06	2020-03-21	2020-05-29	1	0	0	7.17947440799494	13	21.8571428571429	68.1579132455839	1585.552537	Friday	696535	-15	-84	2020-03-26	2020-03-06	2020-06-18	2020-04-19	-20	0	-104	-44	0	0	0	0	1	0	1	0
Lake, Illinois, US	17097	Illinois	2020-03-07	2020-03-21	2020-05-29	1	0	0	0	24	18.2857142857143	68.1579132455839	1585.552537	Saturday	696535	-14	-83	2020-03-26	2020-03-06	2020-06-18	2020-04-19	-19	1	-103	-43	0	1	0	0	1	0	1	1
Lake, Illinois, US	17097	Illinois	2020-03-08	2020-03-21	2020-05-29	1	0	0	0	35	18.5714285714286	68.1579132455839	1585.552537	Sunday	696535	-13	-82	2020-03-26	2020-03-06	2020-06-18	2020-04-19	-18	2	-102	-42	0	1	0	0	1	0	1	1
Lake, Illinois, US	17097	Illinois	2020-03-09	2020-03-21	2020-05-29	1	0	0	0	20	19.1428571428571	68.1579132455839	1585.552537	Monday	696535	-12	-81	2020-03-26	2020-03-06	2020-06-18	2020-04-19	-17	3	-101	-41	0	1	0	0	1	0	1	1
Lake, Illinois, US	17097	Illinois	2020-03-10	2020-03-21	2020-05-29	1	0	0	0	15	19.2857142857143	68.1579132455839	1585.552537	Tuesday	696535	-11	-80	2020-03-26	2020-03-06	2020-06-18	2020-04-19	-16	4	-100	-40	0	1	0	0	1	0	1	1
Lake, Illinois, US	17097	Illinois	2020-03-11	2020-03-21	2020-05-29	1	0	0.0143567803484391	0.00205096862120558	15	19.4285714285714	68.1579132455839	1585.552537	Wednesday	696535	-10	-79	2020-03-26	2020-03-06	2020-06-18	2020-04-19	-15	5	-99	-39	0	1	0	0	1	0	1	1
Lake, Illinois, US	17097	Illinois	2020-03-12	2020-03-21	2020-05-29	1	0	0.0143567803484391	0.00410193724241116	14	19.4285714285714	68.1579132455839	1585.552537	Thursday	696535	-9	-78	2020-03-26	2020-03-06	2020-06-18	2020-04-19	-14	6	-98	-38	0	1	0	0	1	0	1	1
Lake, Illinois, US	17097	Illinois	2020-03-13	2020-03-21	2020-05-29	1	0	0.0287135606968781	0.00820387448482232	15	19.7142857142857	68.1579132455839	1585.552537	Friday	696535	-8	-77	2020-03-26	2020-03-06	2020-06-18	2020-04-19	-13	7	-97	-37	0	1	0	0	1	0	1	1
Lake, Illinois, US	17097	Illinois	2020-03-14	2020-03-21	2020-05-29	1	0	0.0430703410453172	0.0143567803484391	40	22	68.1579132455839	1585.552537	Saturday	696535	-7	-76	2020-03-26	2020-03-06	2020-06-18	2020-04-19	-12	8	-96	-36	0	1	0	0	1	0	1	1
Lake, Illinois, US	17097	Illinois	2020-03-15	2020-03-21	2020-05-29	1	0	0.0430703410453172	0.0205096862120558	55	24.8571428571429	68.1579132455839	1585.552537	Sunday	696535	-6	-75	2020-03-26	2020-03-06	2020-06-18	2020-04-19	-11	9	-95	-35	0	1	0	0	1	0	1	1
Lake, Illinois, US	17097	Illinois	2020-03-16	2020-03-21	2020-05-29	1	0	0.0574271213937562	0.0287135606968781	36	27.1428571428571	68.1579132455839	1585.552537	Monday	696535	-5	-74	2020-03-26	2020-03-06	2020-06-18	2020-04-19	-10	10	-94	-34	0	1	0	0	1	0	1	1
Lake, Illinois, US	17097	Illinois	2020-03-17	2020-03-21	2020-05-29	1	0	0.100497462439073	0.0430703410453172	41	30.8571428571429	68.1579132455839	1585.552537	Tuesday	696535	-4	-73	2020-03-26	2020-03-06	2020-06-18	2020-04-19	-9	11	-93	-33	0	1	0	0	1	0	1	1
Lake, Illinois, US	17097	Illinois	2020-03-18	2020-03-21	2020-05-29	1	0	0.258422046271903	0.077936807605812	48	35.5714285714286	68.1579132455839	1585.552537	Wednesday	696535	-3	-72	2020-03-26	2020-03-06	2020-06-18	2020-04-19	-8	12	-92	-32	0	1	0	0	1	0	1	1
Lake, Illinois, US	17097	Illinois	2020-03-19	2020-03-21	2020-05-29	1	0	0.531200872892245	0.151771677969213	49	40.5714285714286	68.1579132455839	1585.552537	Thursday	696535	-2	-71	2020-03-26	2020-03-06	2020-06-18	2020-04-19	-7	13	-91	-31	0	1	0	0	1	0	1	1
Lake, Illinois, US	17097	Illinois	2020-03-20	2020-03-21	2020-05-29	1	0	0.531200872892245	0.223555579711408	43	44.5714285714286	68.1579132455839	1585.552537	Friday	696535	-1	-70	2020-03-26	2020-03-06	2020-06-18	2020-04-19	-6	14	-90	-30	0	1	0	0	1	0	1	1
Lake, Illinois, US	17097	Illinois	2020-03-21	2020-03-21	2020-05-29	1	0	0.904477161951661	0.346613696983743	64	48	68.1579132455839	1585.552537	Saturday	696535	0	-69	2020-03-26	2020-03-06	2020-06-18	2020-04-19	-5	15	-89	-29	0	1	0	0	1	0	1	1
Lake, Illinois, US	17097	Illinois	2020-03-22	2020-03-21	2020-05-29	1	1	0.990617844042295	0.481977625983311	82	51.8571428571429	68.1579132455839	1585.552537	Sunday	696535	1	-68	2020-03-26	2020-03-06	2020-06-18	2020-04-19	-4	16	-88	-28	0	1	0	0	1	0	1	1
Lake, Illinois, US	17097	Illinois	2020-03-23	2020-03-21	2020-05-29	1	1	1.37825091345015	0.670666739134225	66	56.1428571428571	68.1579132455839	1585.552537	Monday	696535	2	-67	2020-03-26	2020-03-06	2020-06-18	2020-04-19	-3	17	-87	-27	0	1	0	0	1	0	1	1
Lake, Illinois, US	17097	Illinois	2020-03-24	2020-03-21	2020-05-29	1	1	1.59360261867674	0.883967475739605	62	59.1428571428571	68.1579132455839	1585.552537	Tuesday	696535	3	-66	2020-03-26	2020-03-06	2020-06-18	2020-04-19	-2	18	-86	-26	0	1	0	0	1	0	1	1
Lake, Illinois, US	17097	Illinois	2020-03-25	2020-03-21	2020-05-29	1	1	1.99559246843303	1.13213467890548	59	60.7142857142857	68.1579132455839	1585.552537	Wednesday	696535	4	-65	2020-03-26	2020-03-06	2020-06-18	2020-04-19	-1	19	-85	-25	0	1	0	0	1	0	1	1
Lake, Illinois, US	17097	Illinois	2020-03-26	2020-03-21	2020-05-29	1	1	1.99559246843303	1.34133347826845	62	62.5714285714286	68.1579132455839	1585.552537	Thursday	696535	5	-64	2020-03-26	2020-03-06	2020-06-18	2020-04-19	0	20	-84	-24	0	1	0	0	1	0	1	1
Lake, Illinois, US	17097	Illinois	2020-03-27	2020-03-21	2020-05-29	1	1	3.30205948014098	1.73717042216113	61	65.1428571428571	68.1579132455839	1585.552537	Friday	696535	6	-63	2020-03-26	2020-03-06	2020-06-18	2020-04-19	1	21	-83	-23	1	1	0	0	1	1	1	1
Lake, Illinois, US	17097	Illinois	2020-03-28	2020-03-21	2020-05-29	1	1	3.45998406397381	2.10224283673572	72	66.2857142857143	68.1579132455839	1585.552537	Saturday	696535	7	-62	2020-03-26	2020-03-06	2020-06-18	2020-04-19	2	22	-82	-22	1	1	0	0	1	1	1	1
Lake, Illinois, US	17097	Illinois	2020-03-29	2020-03-21	2020-05-29	1	1	4.30703410453172	2.57601658823421	80	66	68.1579132455839	1585.552537	Sunday	696535	8	-61	2020-03-26	2020-03-06	2020-06-18	2020-04-19	3	23	-81	-21	1	1	0	0	1	1	1	1
Lake, Illinois, US	17097	Illinois	2020-03-30	2020-03-21	2020-05-29	1	1	4.9243756595146	3.08260583767199	61	65.2857142857143	68.1579132455839	1585.552537	Monday	696535	9	-60	2020-03-26	2020-03-06	2020-06-18	2020-04-19	4	24	-80	-20	1	1	0	0	1	1	1	1
Lake, Illinois, US	17097	Illinois	2020-03-31	2020-03-21	2020-05-29	1	1	5.58478755554279	3.65277511436714	62	65.2857142857143	68.1579132455839	1585.552537	Tuesday	696535	10	-59	2020-03-26	2020-03-06	2020-06-18	2020-04-19	5	25	-79	-19	1	1	0	0	1	1	1	1
Lake, Illinois, US	17097	Illinois	2020-04-01	2020-03-21	2020-05-29	1	1	6.84818422620543	4.34600250833462	60	65.4285714285714	68.1579132455839	1585.552537	Wednesday	696535	11	-58	2020-03-26	2020-03-06	2020-06-18	2020-04-19	6	26	-78	-18	1	1	0	0	1	1	1	1
Lake, Illinois, US	17097	Illinois	2020-04-02	2020-03-21	2020-05-29	1	1	7.75266138815709	5.16844092543806	60	65.1428571428571	68.1579132455839	1585.552537	Thursday	696535	12	-57	2020-03-26	2020-03-06	2020-06-18	2020-04-19	7	27	-77	-17	1	1	0	0	1	1	1	1
Lake, Illinois, US	17097	Illinois	2020-04-03	2020-03-21	2020-05-29	1	1	8.72892245185095	5.94370706425377	56	64.4285714285714	68.1579132455839	1585.552537	Friday	696535	13	-56	2020-03-26	2020-03-06	2020-06-18	2020-04-19	8	28	-76	-16	1	1	0	0	1	1	1	1
Lake, Illinois, US	17097	Illinois	2020-04-04	2020-03-21	2020-05-29	1	1	9.80568097798388	6.85023519482664	70	64.1428571428571	68.1579132455839	1585.552537	Saturday	696535	14	-55	2020-03-26	2020-03-06	2020-06-18	2020-04-19	9	29	-75	-15	1	1	0	0	1	1	1	1
Lake, Illinois, US	17097	Illinois	2020-04-05	2020-03-21	2020-05-29	1	1	10.6527310185418	7.7567633253995	76	63.5714285714286	68.1579132455839	1585.552537	Sunday	696535	15	-54	2020-03-26	2020-03-06	2020-06-18	2020-04-19	10	30	-74	-14	1	1	0	0	1	1	1	1
Lake, Illinois, US	17097	Illinois	2020-04-06	2020-03-21	2020-05-29	1	1	11.7007759839778	8.72482051460854	63	63.8571428571429	68.1579132455839	1585.552537	Monday	696535	16	-53	2020-03-26	2020-03-06	2020-06-18	2020-04-19	11	31	-73	-13	1	1	0	0	1	1	1	1
Lake, Illinois, US	17097	Illinois	2020-04-07	2020-03-21	2020-05-29	1	1	13.2513082616093	9.82003775833232	59	63.4285714285714	68.1579132455839	1585.552537	Tuesday	696535	17	-52	2020-03-26	2020-03-06	2020-06-18	2020-04-19	12	32	-72	-12	1	1	0	0	1	1	1	1
Lake, Illinois, US	17097	Illinois	2020-04-08	2020-03-21	2020-05-29	1	1	14.9454083427251	10.9767840606923	62	63.7142857142857	68.1579132455839	1585.552537	Wednesday	696535	18	-51	2020-03-26	2020-03-06	2020-06-18	2020-04-19	13	33	-71	-11	1	1	0	0	1	1	1	1
Lake, Illinois, US	17097	Illinois	2020-04-09	2020-03-21	2020-05-29	1	1	16.1370211116455	12.1745497354763	61	63.8571428571429	68.1579132455839	1585.552537	Thursday	696535	19	-50	2020-03-26	2020-03-06	2020-06-18	2020-04-19	14	34	-70	-10	1	1	0	0	1	1	1	1
Lake, Illinois, US	17097	Illinois	2020-04-10	2020-03-21	2020-05-29	1	1	17.65883982858	13.4502522178662	57	64	68.1579132455839	1585.552537	Friday	696535	20	-49	2020-03-26	2020-03-06	2020-06-18	2020-04-19	15	35	-69	-9	1	1	0	0	1	1	1	1
Lake, Illinois, US	17097	Illinois	2020-04-11	2020-03-21	2020-05-29	1	1	19.1088746437724	14.7792798844074	66	63.4285714285714	68.1579132455839	1585.552537	Saturday	696535	21	-48	2020-03-26	2020-03-06	2020-06-18	2020-04-19	16	36	-68	-8	1	1	0	0	1	1	1	1
Lake, Illinois, US	17097	Illinois	2020-04-12	2020-03-21	2020-05-29	1	1	20.7455476034944	16.2211108251149	80	64	68.1579132455839	1585.552537	Sunday	696535	22	-47	2020-03-26	2020-03-06	2020-06-18	2020-04-19	17	37	-67	-7	1	1	0	0	1	1	1	1
Lake, Illinois, US	17097	Illinois	2020-04-13	2020-03-21	2020-05-29	1	1	21.7648790082336	17.65883982858	63	64	68.1579132455839	1585.552537	Monday	696535	23	-46	2020-03-26	2020-03-06	2020-06-18	2020-04-19	18	38	-66	-6	1	1	0	0	1	1	1	1
Lake, Illinois, US	17097	Illinois	2020-04-14	2020-03-21	2020-05-29	1	1	23.2723409448197	19.0904159261815	62	64.4285714285714	68.1579132455839	1585.552537	Tuesday	696535	24	-45	2020-03-26	2020-03-06	2020-06-18	2020-04-19	19	39	-65	-5	1	1	0	0	1	1	1	1
Lake, Illinois, US	17097	Illinois	2020-04-15	2020-03-21	2020-05-29	1	1	24.5644511761792	20.4645649023893	59	64	68.1579132455839	1585.552537	Wednesday	696535	25	-44	2020-03-26	2020-03-06	2020-06-18	2020-04-19	20	40	-64	-4	1	1	0	0	1	1	1	1
Lake, Illinois, US	17097	Illinois	2020-04-16	2020-03-21	2020-05-29	1	1	25.3684308756918	21.7833377258245	59	63.7142857142857	68.1579132455839	1585.552537	Thursday	696535	26	-43	2020-03-26	2020-03-06	2020-06-18	2020-04-19	21	41	-63	-3	1	1	0	0	1	1	1	1
Lake, Illinois, US	17097	Illinois	2020-04-17	2020-03-21	2020-05-29	1	1	27.4788775869124	23.1862002627291	60	64.1428571428571	68.1579132455839	1585.552537	Friday	696535	27	-42	2020-03-26	2020-03-06	2020-06-18	2020-04-19	22	42	-62	-2	1	1	0	0	1	1	1	1
Lake, Illinois, US	17097	Illinois	2020-04-18	2020-03-21	2020-05-29	1	1	29.7616056623142	24.7080189796636	61	63.4285714285714	68.1579132455839	1585.552537	Saturday	696535	28	-41	2020-03-26	2020-03-06	2020-06-18	2020-04-19	23	43	-61	-1	1	1	0	0	1	1	1	1
Lake, Illinois, US	17097	Illinois	2020-04-19	2020-03-21	2020-05-29	1	1	31.0393591133252	26.178563481068	72	62.2857142857143	68.1579132455839	1585.552537	Sunday	696535	29	-40	2020-03-26	2020-03-06	2020-06-18	2020-04-19	24	44	-60	0	1	1	0	0	1	1	0	1
Lake, Illinois, US	17097	Illinois	2020-04-20	2020-03-21	2020-05-29	1	1	31.814625252141	27.6142415159119	58	61.5714285714286	68.1579132455839	1585.552537	Monday	696535	30	-39	2020-03-26	2020-03-06	2020-06-18	2020-04-19	25	45	-59	1	1	1	0	1	1	1	0	1
Lake, Illinois, US	17097	Illinois	2020-04-21	2020-03-21	2020-05-29	1	1	32.8339566568801	28.9801866176348	56	60.7142857142857	68.1579132455839	1585.552537	Tuesday	696535	31	-38	2020-03-26	2020-03-06	2020-06-18	2020-04-19	26	46	-58	2	1	1	0	1	1	1	0	1
Lake, Illinois, US	17097	Illinois	2020-04-22	2020-03-21	2020-05-29	1	1	34.1547804489365	30.3502336566002	57	60.4285714285714	68.1579132455839	1585.552537	Wednesday	696535	32	-37	2020-03-26	2020-03-06	2020-06-18	2020-04-19	27	47	-57	3	1	1	0	1	1	1	0	1
Lake, Illinois, US	17097	Illinois	2020-04-23	2020-03-21	2020-05-29	1	1	36.4662220850352	31.9356324007921	55	59.8571428571429	68.1579132455839	1585.552537	Thursday	696535	33	-36	2020-03-26	2020-03-06	2020-06-18	2020-04-19	28	48	-56	4	1	1	0	1	1	1	0	1
Lake, Illinois, US	17097	Illinois	2020-04-24	2020-03-21	2020-05-29	1	1	39.0073722067089	33.5825602036202	53	58.8571428571429	68.1579132455839	1585.552537	Friday	696535	34	-35	2020-03-26	2020-03-06	2020-06-18	2020-04-19	29	49	-55	5	1	1	0	1	1	1	0	1
Lake, Illinois, US	17097	Illinois	2020-04-25	2020-03-21	2020-05-29	1	1	41.3331706231561	35.2356409123119	66	59.5714285714286	68.1579132455839	1585.552537	Saturday	696535	35	-34	2020-03-26	2020-03-06	2020-06-18	2020-04-19	30	50	-54	6	1	1	0	1	1	1	0	1
Lake, Illinois, US	17097	Illinois	2020-04-26	2020-03-21	2020-05-29	1	1	42.9267732418328	36.9338429306701	66	58.7142857142857	68.1579132455839	1585.552537	Sunday	696535	36	-33	2020-03-26	2020-03-06	2020-06-18	2020-04-19	31	51	-53	7	1	1	0	1	1	1	0	1
Lake, Illinois, US	17097	Illinois	2020-04-27	2020-03-21	2020-05-29	1	1	44.2188834731923	38.7058798193917	58	58.7142857142857	68.1579132455839	1585.552537	Monday	696535	37	-32	2020-03-26	2020-03-06	2020-06-18	2020-04-19	32	52	-52	8	1	1	0	1	1	1	0	1
Lake, Illinois, US	17097	Illinois	2020-04-28	2020-03-21	2020-05-29	1	1	45.8268428722175	40.5620064215828	55	58.5714285714286	68.1579132455839	1585.552537	Tuesday	696535	38	-31	2020-03-26	2020-03-06	2020-06-18	2020-04-19	33	53	-51	9	1	1	0	1	1	1	0	1
Lake, Illinois, US	17097	Illinois	2020-04-29	2020-03-21	2020-05-29	1	1	48.5546311384209	42.619127948652	59	58.8571428571429	68.1579132455839	1585.552537	Wednesday	696535	39	-30	2020-03-26	2020-03-06	2020-06-18	2020-04-19	34	54	-50	10	1	1	0	1	1	1	0	1
Lake, Illinois, US	17097	Illinois	2020-04-30	2020-03-21	2020-05-29	1	1	50.3779422426727	44.6065165426002	52	58.4285714285714	68.1579132455839	1585.552537	Thursday	696535	40	-29	2020-03-26	2020-03-06	2020-06-18	2020-04-19	35	55	-49	11	1	1	0	1	1	1	0	1
Lake, Illinois, US	17097	Illinois	2020-05-01	2020-03-21	2020-05-29	1	1	54.0676347922215	46.7579826262448	43	57	68.1579132455839	1585.552537	Friday	696535	41	-28	2020-03-26	2020-03-06	2020-06-18	2020-04-19	36	56	-48	12	1	1	0	1	1	1	0	1
Lake, Illinois, US	17097	Illinois	2020-05-02	2020-03-21	2020-05-29	1	1	57.0682018850453	49.0058442350861	51	54.8571428571429	68.1579132455839	1585.552537	Saturday	696535	42	-27	2020-03-26	2020-03-06	2020-06-18	2020-04-19	37	57	-47	13	1	1	0	1	1	1	0	1
Lake, Illinois, US	17097	Illinois	2020-05-03	2020-03-21	2020-05-29	1	1	59.7385630298549	51.4075284905179	60	54	68.1579132455839	1585.552537	Sunday	696535	43	-26	2020-03-26	2020-03-06	2020-06-18	2020-04-19	38	58	-46	14	1	1	0	1	1	1	0	1
Lake, Illinois, US	17097	Illinois	2020-05-04	2020-03-21	2020-05-29	1	1	61.0450300415629	53.8112637145708	51	53	68.1579132455839	1585.552537	Monday	696535	44	-25	2020-03-26	2020-03-06	2020-06-18	2020-04-19	39	59	-45	15	1	1	0	1	1	1	0	1
Lake, Illinois, US	17097	Illinois	2020-05-05	2020-03-21	2020-05-29	1	1	62.7391301226787	56.227304750351	52	52.5714285714286	68.1579132455839	1585.552537	Tuesday	696535	45	-24	2020-03-26	2020-03-06	2020-06-18	2020-04-19	40	60	-44	16	1	1	0	1	1	1	0	1
Lake, Illinois, US	17097	Illinois	2020-05-06	2020-03-21	2020-05-29	1	1	65.0218581980805	58.5797657588738	47	50.8571428571429	68.1579132455839	1585.552537	Wednesday	696535	46	-23	2020-03-26	2020-03-06	2020-06-18	2020-04-19	41	61	-43	17	1	1	0	1	1	1	0	1
Lake, Illinois, US	17097	Illinois	2020-05-07	2020-03-21	2020-05-29	1	1	68.3669880192668	61.1496294412444	46	50	68.1579132455839	1585.552537	Thursday	696535	47	-22	2020-03-26	2020-03-06	2020-06-18	2020-04-19	42	62	-42	18	1	1	0	1	1	1	0	1
Lake, Illinois, US	17097	Illinois	2020-05-08	2020-03-21	2020-05-29	1	1	71.5685500369687	63.649760190494	44	50.1428571428571	68.1579132455839	1585.552537	Friday	696535	48	-21	2020-03-26	2020-03-06	2020-06-18	2020-04-19	43	63	-41	19	1	1	0	1	1	1	0	1
Lake, Illinois, US	17097	Illinois	2020-05-09	2020-03-21	2020-05-29	1	1	74.6409010315347	66.1601457828496	45	49.2857142857143	68.1579132455839	1585.552537	Saturday	696535	49	-20	2020-03-26	2020-03-06	2020-06-18	2020-04-19	44	64	-40	20	1	1	0	1	1	1	0	1
Lake, Illinois, US	17097	Illinois	2020-05-10	2020-03-21	2020-05-29	1	1	75.3013129275629	68.3833957682365	66	50.1428571428571	68.1579132455839	1585.552537	Sunday	696535	50	-19	2020-03-26	2020-03-06	2020-06-18	2020-04-19	45	65	-39	21	1	1	0	1	1	1	0	1
Lake, Illinois, US	17097	Illinois	2020-05-11	2020-03-21	2020-05-29	1	1	76.4211417947411	70.5799831615476	50	50	68.1579132455839	1585.552537	Monday	696535	51	-18	2020-03-26	2020-03-06	2020-06-18	2020-04-19	46	66	-38	22	1	1	0	1	1	1	0	1
Lake, Illinois, US	17097	Illinois	2020-05-12	2020-03-21	2020-05-29	1	1	81.288090332862	73.2298346201452	47	49.2857142857143	68.1579132455839	1585.552537	Tuesday	696535	52	-17	2020-03-26	2020-03-06	2020-06-18	2020-04-19	47	67	-37	23	1	1	0	1	1	1	0	1
Lake, Illinois, US	17097	Illinois	2020-05-13	2020-03-21	2020-05-29	1	1	82.6663412463121	75.7504750556069	46	49.1428571428571	68.1579132455839	1585.552537	Wednesday	696535	53	-16	2020-03-26	2020-03-06	2020-06-18	2020-04-19	48	68	-36	24	1	1	0	1	1	1	0	1
Lake, Illinois, US	17097	Illinois	2020-05-14	2020-03-21	2020-05-29	1	1	86.0258278478468	78.2731664596897	52	50	68.1579132455839	1585.552537	Thursday	696535	54	-15	2020-03-26	2020-03-06	2020-06-18	2020-04-19	49	69	-35	25	1	1	0	1	1	1	0	1
Lake, Illinois, US	17097	Illinois	2020-05-15	2020-03-21	2020-05-29	1	1	88.3946966053393	80.6769016837427	37	49	68.1579132455839	1585.552537	Friday	696535	55	-14	2020-03-26	2020-03-06	2020-06-18	2020-04-19	50	70	-34	26	1	1	0	1	1	1	0	1
Lake, Illinois, US	17097	Illinois	2020-05-16	2020-03-21	2020-05-29	1	1	91.6249721837381	83.1031975626289	46	49.1428571428571	68.1579132455839	1585.552537	Saturday	696535	56	-13	2020-03-26	2020-03-06	2020-06-18	2020-04-19	51	71	-33	27	1	1	0	1	1	1	0	1
Lake, Illinois, US	17097	Illinois	2020-05-17	2020-03-21	2020-05-29	1	1	93.161147681021	85.6546025274086	71	49.8571428571429	68.1579132455839	1585.552537	Sunday	696535	57	-12	2020-03-26	2020-03-06	2020-06-18	2020-04-19	52	72	-32	28	1	1	0	1	1	1	0	1
Lake, Illinois, US	17097	Illinois	2020-05-18	2020-03-21	2020-05-29	1	1	95.4008054153775	88.3659830446424	47	49.4285714285714	68.1579132455839	1585.552537	Monday	696535	58	-11	2020-03-26	2020-03-06	2020-06-18	2020-04-19	53	73	-31	29	1	1	0	1	1	1	0	1
Lake, Illinois, US	17097	Illinois	2020-05-19	2020-03-21	2020-05-29	1	1	96.3196393576776	90.5133471910446	47	49.4285714285714	68.1579132455839	1585.552537	Tuesday	696535	59	-10	2020-03-26	2020-03-06	2020-06-18	2020-04-19	54	74	-30	30	1	1	0	1	1	1	0	1
Lake, Illinois, US	17097	Illinois	2020-05-20	2020-03-21	2020-05-29	1	1	99.1335683059717	92.8658081995675	41	48.7142857142857	68.1579132455839	1585.552537	Wednesday	696535	60	-9	2020-03-26	2020-03-06	2020-06-18	2020-04-19	55	75	-29	31	1	1	0	1	1	1	0	1
Lake, Illinois, US	17097	Illinois	2020-05-21	2020-03-21	2020-05-29	1	1	102.335130323674	95.195708553257	37	46.5714285714286	68.1579132455839	1585.552537	Thursday	696535	61	-8	2020-03-26	2020-03-06	2020-06-18	2020-04-19	56	76	-28	32	1	1	0	1	1	1	0	1
Lake, Illinois, US	17097	Illinois	2020-05-22	2020-03-21	2020-05-29	1	1	104.675285520469	97.5215069697041	32	45.8571428571429	68.1579132455839	1585.552537	Friday	696535	62	-7	2020-03-26	2020-03-06	2020-06-18	2020-04-19	57	77	-27	33	1	1	0	1	1	1	0	1
Lake, Illinois, US	17097	Illinois	2020-05-23	2020-03-21	2020-05-29	1	1	107.173365301098	99.7427059864698	47	46	68.1579132455839	1585.552537	Saturday	696535	63	-6	2020-03-26	2020-03-06	2020-06-18	2020-04-19	58	78	-26	34	1	1	0	1	1	1	0	1
Lake, Illinois, US	17097	Illinois	2020-05-24	2020-03-21	2020-05-29	1	1	109.326882353363	102.052096653947	49	42.8571428571429	68.1579132455839	1585.552537	Sunday	696535	64	-5	2020-03-26	2020-03-06	2020-06-18	2020-04-19	59	79	-25	35	1	1	0	1	1	1	0	1
Lake, Illinois, US	17097	Illinois	2020-05-25	2020-03-21	2020-05-29	1	1	110.877414630995	104.263040827607	56	44.1428571428571	68.1579132455839	1585.552537	Monday	696535	65	-4	2020-03-26	2020-03-06	2020-06-18	2020-04-19	60	80	-24	36	1	1	0	1	1	1	0	1
Lake, Illinois, US	17097	Illinois	2020-05-26	2020-03-21	2020-05-29	1	1	111.509112966326	106.432965628842	41	43.2857142857143	68.1579132455839	1585.552537	Tuesday	696535	66	-3	2020-03-26	2020-03-06	2020-06-18	2020-04-19	61	81	-23	37	1	1	0	1	1	1	0	1
Lake, Illinois, US	17097	Illinois	2020-05-27	2020-03-21	2020-05-29	1	1	112.628941833504	108.360876132776	39	43	68.1579132455839	1585.552537	Wednesday	696535	67	-2	2020-03-26	2020-03-06	2020-06-18	2020-04-19	62	82	-22	38	1	1	0	1	1	1	0	1
Lake, Illinois, US	17097	Illinois	2020-05-28	2020-03-21	2020-05-29	1	1	113.892338504167	110.011905872846	40	43.4285714285714	68.1579132455839	1585.552537	Thursday	696535	68	-1	2020-03-26	2020-03-06	2020-06-18	2020-04-19	63	83	-21	39	1	1	0	1	1	1	0	1
Lake, Illinois, US	17097	Illinois	2020-05-29	2020-03-21	2020-05-29	0	1	115.758719949464	111.595253648417	28	42.8571428571429	68.1579132455839	1585.552537	Friday	696535	69	0	2020-03-26	2020-03-06	2020-06-18	2020-04-19	64	84	-20	40	1	1	0	1	1	1	0	1
Lake, Illinois, US	17097	Illinois	2020-05-30	2020-03-21	2020-05-29	0	1	118.271156510441	113.180652392609	32	40.7142857142857	68.1579132455839	1585.552537	Saturday	696535	70	1	2020-03-26	2020-03-06	2020-06-18	2020-04-19	65	85	-19	41	1	1	0	1	1	1	0	1
Lake, Illinois, US	17097	Illinois	2020-05-31	2020-03-21	2020-05-29	0	1	119.606337082846	114.649145925392	47	40.4285714285714	68.1579132455839	1585.552537	Sunday	696535	71	2	2020-03-26	2020-03-06	2020-06-18	2020-04-19	66	86	-18	42	1	1	0	1	1	1	0	1
Lake, Illinois, US	17097	Illinois	2020-06-01	2020-03-21	2020-05-29	0	1	120.711809169676	116.054059430918	40	38.1428571428571	68.1579132455839	1585.552537	Monday	696535	72	3	2020-03-26	2020-03-06	2020-06-18	2020-04-19	67	87	-17	43	1	1	0	1	1	1	0	1
Lake, Illinois, US	17097	Illinois	2020-06-02	2020-03-21	2020-05-29	0	1	121.31479394431	117.454870999201	34	37.1428571428571	68.1579132455839	1585.552537	Tuesday	696535	73	4	2020-03-26	2020-03-06	2020-06-18	2020-04-19	68	88	-16	44	1	1	0	1	1	1	0	1
Lake, Illinois, US	17097	Illinois	2020-06-03	2020-03-21	2020-05-29	0	1	122.190557545565	118.820816100924	33	36.2857142857143	68.1579132455839	1585.552537	Wednesday	696535	74	5	2020-03-26	2020-03-06	2020-06-18	2020-04-19	69	89	-15	45	1	1	0	1	1	1	0	1
Lake, Illinois, US	17097	Illinois	2020-06-04	2020-03-21	2020-05-29	0	1	123.238602511001	120.155996673329	28	34.5714285714286	68.1579132455839	1585.552537	Thursday	696535	75	6	2020-03-26	2020-03-06	2020-06-18	2020-04-19	70	90	-14	46	1	1	0	1	1	1	0	1
Lake, Illinois, US	17097	Illinois	2020-06-05	2020-03-21	2020-05-29	0	1	124.143079672953	121.353762348113	24	34	68.1579132455839	1585.552537	Friday	696535	76	7	2020-03-26	2020-03-06	2020-06-18	2020-04-19	71	91	-13	47	1	1	0	1	1	1	0	1
Lake, Illinois, US	17097	Illinois	2020-06-06	2020-03-21	2020-05-29	0	1	124.760421227935	122.280800164898	29	33.5714285714286	68.1579132455839	1585.552537	Saturday	696535	77	8	2020-03-26	2020-03-06	2020-06-18	2020-04-19	72	92	-12	48	1	1	0	1	1	1	0	1
Lake, Illinois, US	17097	Illinois	2020-06-07	2020-03-21	2020-05-29	0	1	125.880250095114	123.177073452365	44	33.1428571428571	68.1579132455839	1585.552537	Sunday	696535	78	9	2020-03-26	2020-03-06	2020-06-18	2020-04-19	73	93	-11	49	1	1	0	1	1	1	0	1
Lake, Illinois, US	17097	Illinois	2020-06-08	2020-03-21	2020-05-29	0	1	126.454521309051	123.997460900847	32	32	68.1579132455839	1585.552537	Monday	696535	79	10	2020-03-26	2020-03-06	2020-06-18	2020-04-19	74	94	-10	50	1	1	0	1	1	1	0	1
Lake, Illinois, US	17097	Illinois	2020-06-09	2020-03-21	2020-05-29	0	1	127.215430667519	124.840409004162	37	32.4285714285714	68.1579132455839	1585.552537	Tuesday	696535	80	11	2020-03-26	2020-03-06	2020-06-18	2020-04-19	75	95	-9	51	1	1	0	1	1	1	0	1
Lake, Illinois, US	17097	Illinois	2020-06-10	2020-03-21	2020-05-29	0	1	127.574350176229	125.609522237115	33	32.4285714285714	68.1579132455839	1585.552537	Wednesday	696535	81	12	2020-03-26	2020-03-06	2020-06-18	2020-04-19	76	96	-8	52	1	1	0	1	1	1	0	1
Lake, Illinois, US	17097	Illinois	2020-06-11	2020-03-21	2020-05-29	0	1	128.263475632955	126.327361254536	23	31.7142857142857	68.1579132455839	1585.552537	Thursday	696535	82	13	2020-03-26	2020-03-06	2020-06-18	2020-04-19	77	97	-7	53	1	1	0	1	1	1	0	1
Lake, Illinois, US	17097	Illinois	2020-06-12	2020-03-21	2020-05-29	0	1	128.923887528983	127.010333805398	23	31.5714285714286	68.1579132455839	1585.552537	Friday	696535	83	14	2020-03-26	2020-03-06	2020-06-18	2020-04-19	78	98	-6	54	1	1	0	1	1	1	0	1
Lake, Illinois, US	17097	Illinois	2020-06-13	2020-03-21	2020-05-29	0	1	129.68479688745	127.713816042471	29	31.5714285714286	68.1579132455839	1585.552537	Saturday	696535	84	15	2020-03-26	2020-03-06	2020-06-18	2020-04-19	79	99	-5	55	1	1	0	1	1	1	0	1
Lake, Illinois, US	17097	Illinois	2020-06-14	2020-03-21	2020-05-29	0	1	130.302138442433	128.345514377803	39	30.8571428571429	68.1579132455839	1585.552537	Sunday	696535	85	16	2020-03-26	2020-03-06	2020-06-18	2020-04-19	80	100	-4	56	1	1	0	1	1	1	0	1
Lake, Illinois, US	17097	Illinois	2020-06-15	2020-03-21	2020-05-29	0	1	130.775912193931	128.962855932786	39	31.8571428571429	68.1579132455839	1585.552537	Monday	696535	86	17	2020-03-26	2020-03-06	2020-06-18	2020-04-19	81	101	-3	57	1	1	0	1	1	1	0	1
Lake, Illinois, US	17097	Illinois	2020-06-16	2020-03-21	2020-05-29	0	1	131.120474922294	129.520719397754	29	30.7142857142857	68.1579132455839	1585.552537	Tuesday	696535	87	18	2020-03-26	2020-03-06	2020-06-18	2020-04-19	82	102	-2	58	1	1	0	1	1	1	0	1
Lake, Illinois, US	17097	Illinois	2020-06-17	2020-03-21	2020-05-29	0	1	131.421967309611	130.070378988237	28	30	68.1579132455839	1585.552537	Wednesday	696535	88	19	2020-03-26	2020-03-06	2020-06-18	2020-04-19	83	103	-1	59	1	1	0	1	1	1	0	1
Lake, Illinois, US	17097	Illinois	2020-06-18	2020-03-21	2020-05-29	0	1	132.182876668078	130.630293421826	27	30.5714285714286	68.1579132455839	1585.552537	Thursday	696535	89	20	2020-03-26	2020-03-06	2020-06-18	2020-04-19	84	104	0	60	1	1	0	1	0	1	0	1
Lake, Illinois, US	17097	Illinois	2020-06-19	2020-03-21	2020-05-29	0	1	132.685363980274	131.167647200582	25	30.8571428571429	68.1579132455839	1585.552537	Friday	696535	90	21	2020-03-26	2020-03-06	2020-06-18	2020-04-19	85	105	1	61	1	1	1	1	0	1	0	1
Lake, Illinois, US	17097	Illinois	2020-06-20	2020-03-21	2020-05-29	0	1	133.216564853166	131.672185481398	31	31.1428571428571	68.1579132455839	1585.552537	Saturday	696535	91	22	2020-03-26	2020-03-06	2020-06-18	2020-04-19	86	106	2	62	1	1	1	1	0	1	0	1
Lake, Illinois, US	17097	Illinois	2020-06-21	2020-03-21	2020-05-29	0	1	133.891333529543	132.1849276367	33	30.2857142857143	68.1579132455839	1585.552537	Sunday	696535	92	23	2020-03-26	2020-03-06	2020-06-18	2020-04-19	87	107	3	63	1	1	1	1	0	1	0	1
Lake, Illinois, US	17097	Illinois	2020-06-22	2020-03-21	2020-05-29	0	1	134.322036939996	132.691516886137	38	30.1428571428571	68.1579132455839	1585.552537	Monday	696535	93	24	2020-03-26	2020-03-06	2020-06-18	2020-04-19	88	108	4	64	1	1	1	1	0	1	0	1
Lake, Illinois, US	17097	Illinois	2020-06-23	2020-03-21	2020-05-29	0	1	135.011162396721	133.247329382484	29	30.1428571428571	68.1579132455839	1585.552537	Tuesday	696535	94	25	2020-03-26	2020-03-06	2020-06-18	2020-04-19	89	109	5	65	1	1	1	1	0	1	0	1
Lake, Illinois, US	17097	Illinois	2020-06-24	2020-03-21	2020-05-29	0	1	135.628503951704	133.848263188497	28	30.1428571428571	68.1579132455839	1585.552537	Wednesday	696535	95	26	2020-03-26	2020-03-06	2020-06-18	2020-04-19	90	110	6	66	1	1	1	1	0	1	0	1
Lake, Illinois, US	17097	Illinois	2020-06-25	2020-03-21	2020-05-29	0	1	136.590408235049	134.477910555207	27	30.1428571428571	68.1579132455839	1585.552537	Thursday	696535	96	27	2020-03-26	2020-03-06	2020-06-18	2020-04-19	91	111	7	67	1	1	1	1	0	1	0	1
Lake, Illinois, US	17097	Illinois	2020-06-26	2020-03-21	2020-05-29	0	1	137.150322668638	135.115761796402	25	30.1428571428571	68.1579132455839	1585.552537	Friday	696535	97	28	2020-03-26	2020-03-06	2020-06-18	2020-04-19	92	112	8	68	1	1	1	1	0	1	0	1
Lake, Illinois, US	17097	Illinois	2020-06-27	2020-03-21	2020-05-29	0	1	137.939945587802	135.790530472779	32	30.2857142857143	68.1579132455839	1585.552537	Saturday	696535	98	29	2020-03-26	2020-03-06	2020-06-18	2020-04-19	93	113	9	69	1	1	1	1	0	1	0	1
Lake, Illinois, US	17097	Illinois	2020-06-28	2020-03-21	2020-05-29	0	1	138.456789680346	136.442738494322	37	30.8571428571429	68.1579132455839	1585.552537	Sunday	696535	99	30	2020-03-26	2020-03-06	2020-06-18	2020-04-19	94	114	10	70	1	1	1	1	0	1	0	1
Lake, Illinois, US	17097	Illinois	2020-06-29	2020-03-21	2020-05-29	0	1	139.188985478117	137.138016856911	48	32.2857142857143	68.1579132455839	1585.552537	Monday	696535	100	31	2020-03-26	2020-03-06	2020-06-18	2020-04-19	95	115	11	71	1	1	1	1	0	1	0	1
Lake, Illinois, US	17097	Illinois	2020-06-30	2020-03-21	2020-05-29	0	1	139.533548206479	137.784071972591	33	32.8571428571429	68.1579132455839	1585.552537	Tuesday	696535	101	32	2020-03-26	2020-03-06	2020-06-18	2020-04-19	96	116	12	72	1	1	1	1	0	1	0	1
Lake, Illinois, US	17097	Illinois	2020-07-01	2020-03-21	2020-05-29	0	1	140.007321957978	138.409617402059	25	32.4285714285714	68.1579132455839	1585.552537	Wednesday	696535	102	33	2020-03-26	2020-03-06	2020-06-18	2020-04-19	97	117	13	73	1	1	1	1	0	1	0	1
Lake, Illinois, US	17097	Illinois	2020-07-02	2020-03-21	2020-05-29	0	1	140.854371998536	139.018755082557	22	31.7142857142857	68.1579132455839	1585.552537	Thursday	696535	103	34	2020-03-26	2020-03-06	2020-06-18	2020-04-19	98	118	14	74	1	1	1	1	0	1	0	1
Lake, Illinois, US	17097	Illinois	2020-07-03	2020-03-21	2020-05-29	0	1	141.615281357003	139.656606323752	27	32	68.1579132455839	1585.552537	Friday	696535	104	35	2020-03-26	2020-03-06	2020-06-18	2020-04-19	99	119	15	75	1	1	1	1	0	1	0	1
Lake, Illinois, US	17097	Illinois	2020-07-04	2020-03-21	2020-05-29	0	1	142.404904276167	140.294457564946	38	32.8571428571429	68.1579132455839	1585.552537	Saturday	696535	105	36	2020-03-26	2020-03-06	2020-06-18	2020-04-19	100	120	16	76	1	1	1	1	0	1	0	1
Lake, Illinois, US	17097	Illinois	2020-07-05	2020-03-21	2020-05-29	0	1	142.907391588362	140.93025783752	41	33.4285714285714	68.1579132455839	1585.552537	Sunday	696535	106	37	2020-03-26	2020-03-06	2020-06-18	2020-04-19	101	121	17	77	1	1	1	1	0	1	0	1
Lake, Indiana, US	18089	Indiana	2020-03-01	2020-03-25	2020-05-18	1	0	0	121.046117054932	35	31.5714285714286	100.520474373694	994.075175	Sunday	485493	-24	-78	2020-03-30	2020-03-10	2020-06-07	2020-04-08	-29	-9	-98	-38	0	0	0	0	1	0	1	0
Lake, Indiana, US	18089	Indiana	2020-03-02	2020-03-25	2020-05-18	1	0	0	101.112753025435	15	29	100.520474373694	994.075175	Monday	485493	-23	-77	2020-03-30	2020-03-10	2020-06-07	2020-04-08	-28	-8	-97	-37	0	0	0	0	1	0	1	0
Lake, Indiana, US	18089	Indiana	2020-03-03	2020-03-25	2020-05-18	1	0	0	81.1117070314383	14	27.4285714285714	100.520474373694	994.075175	Tuesday	485493	-22	-76	2020-03-30	2020-03-10	2020-06-07	2020-04-08	-27	-7	-96	-36	0	0	0	0	1	0	1	0
Lake, Indiana, US	18089	Indiana	2020-03-04	2020-03-25	2020-05-18	1	0	0	60.9896538887903	14	26.2857142857143	100.520474373694	994.075175	Wednesday	485493	-21	-75	2020-03-30	2020-03-10	2020-06-07	2020-04-08	-26	-6	-95	-35	0	0	0	0	1	0	1	0
Lake, Indiana, US	18089	Indiana	2020-03-05	2020-03-25	2020-05-18	1	0	0	40.7588994092185	13	24.2857142857143	100.520474373694	994.075175	Thursday	485493	-20	-74	2020-03-30	2020-03-10	2020-06-07	2020-04-08	-25	-5	-94	-34	0	0	0	0	1	0	1	0
Lake, Indiana, US	18089	Indiana	2020-03-06	2020-03-25	2020-05-18	1	0	0	20.4153416554803	13	20.7142857142857	100.520474373694	994.075175	Friday	485493	-19	-73	2020-03-30	2020-03-10	2020-06-07	2020-04-08	-24	-4	-93	-33	0	0	0	0	1	0	1	0
Lake, Indiana, US	18089	Indiana	2020-03-07	2020-03-25	2020-05-18	1	0	0	0	23	18.1428571428571	100.520474373694	994.075175	Saturday	485493	-18	-72	2020-03-30	2020-03-10	2020-06-07	2020-04-08	-23	-3	-92	-32	0	0	0	0	1	0	1	0
Lake, Indiana, US	18089	Indiana	2020-03-08	2020-03-25	2020-05-18	1	0	0	0	34	18	100.520474373694	994.075175	Sunday	485493	-17	-71	2020-03-30	2020-03-10	2020-06-07	2020-04-08	-22	-2	-91	-31	0	0	0	0	1	0	1	0
Lake, Indiana, US	18089	Indiana	2020-03-09	2020-03-25	2020-05-18	1	0	0	0	17	18.2857142857143	100.520474373694	994.075175	Monday	485493	-16	-70	2020-03-30	2020-03-10	2020-06-07	2020-04-08	-21	-1	-90	-30	0	0	0	0	1	0	1	0
Lake, Indiana, US	18089	Indiana	2020-03-10	2020-03-25	2020-05-18	1	0	0	0	14	18.2857142857143	100.520474373694	994.075175	Tuesday	485493	-15	-69	2020-03-30	2020-03-10	2020-06-07	2020-04-08	-20	0	-89	-29	0	0	0	0	1	0	1	0
Lake, Indiana, US	18089	Indiana	2020-03-11	2020-03-25	2020-05-18	1	0	0	0	15	18.4285714285714	100.520474373694	994.075175	Wednesday	485493	-14	-68	2020-03-30	2020-03-10	2020-06-07	2020-04-08	-19	1	-88	-28	0	1	0	0	1	0	1	1
Lake, Indiana, US	18089	Indiana	2020-03-12	2020-03-25	2020-05-18	1	0	0	0	14	18.5714285714286	100.520474373694	994.075175	Thursday	485493	-13	-67	2020-03-30	2020-03-10	2020-06-07	2020-04-08	-18	2	-87	-27	0	1	0	0	1	0	1	1
Lake, Indiana, US	18089	Indiana	2020-03-13	2020-03-25	2020-05-18	1	0	0	0	13	18.5714285714286	100.520474373694	994.075175	Friday	485493	-12	-66	2020-03-30	2020-03-10	2020-06-07	2020-04-08	-17	3	-86	-26	0	1	0	0	1	0	1	1
Lake, Indiana, US	18089	Indiana	2020-03-14	2020-03-25	2020-05-18	1	0	0	0	34	20.1428571428571	100.520474373694	994.075175	Saturday	485493	-11	-65	2020-03-30	2020-03-10	2020-06-07	2020-04-08	-16	4	-85	-25	0	1	0	0	1	0	1	1
Lake, Indiana, US	18089	Indiana	2020-03-15	2020-03-25	2020-05-18	1	0	0	0	49	22.2857142857143	100.520474373694	994.075175	Sunday	485493	-10	-64	2020-03-30	2020-03-10	2020-06-07	2020-04-08	-15	5	-84	-24	0	1	0	0	1	0	1	1
Lake, Indiana, US	18089	Indiana	2020-03-16	2020-03-25	2020-05-18	1	0	0	0	23	23.1428571428571	100.520474373694	994.075175	Monday	485493	-9	-63	2020-03-30	2020-03-10	2020-06-07	2020-04-08	-14	6	-83	-23	0	1	0	0	1	0	1	1
Lake, Indiana, US	18089	Indiana	2020-03-17	2020-03-25	2020-05-18	1	0	0.0411952386543163	0.00588503409347376	32	25.7142857142857	100.520474373694	994.075175	Tuesday	485493	-8	-62	2020-03-30	2020-03-10	2020-06-07	2020-04-08	-13	7	-82	-22	0	1	0	0	1	0	1	1
Lake, Indiana, US	18089	Indiana	2020-03-18	2020-03-25	2020-05-18	1	0	0.0617928579814745	0.0147125852336844	39	29.1428571428571	100.520474373694	994.075175	Wednesday	485493	-7	-61	2020-03-30	2020-03-10	2020-06-07	2020-04-08	-12	8	-81	-21	0	1	0	0	1	0	1	1
Lake, Indiana, US	18089	Indiana	2020-03-19	2020-03-25	2020-05-18	1	0	0.0823904773086327	0.0264826534206319	37	32.4285714285714	100.520474373694	994.075175	Thursday	485493	-6	-60	2020-03-30	2020-03-10	2020-06-07	2020-04-08	-11	9	-80	-20	0	1	0	0	1	0	1	1
Lake, Indiana, US	18089	Indiana	2020-03-20	2020-03-25	2020-05-18	1	0	0.123585715962949	0.0441377557010532	33	35.2857142857143	100.520474373694	994.075175	Friday	485493	-5	-59	2020-03-30	2020-03-10	2020-06-07	2020-04-08	-10	10	-79	-19	0	1	0	0	1	0	1	1
Lake, Indiana, US	18089	Indiana	2020-03-21	2020-03-25	2020-05-18	1	0	0.144183335290107	0.0647353750282114	56	38.4285714285714	100.520474373694	994.075175	Saturday	485493	-4	-58	2020-03-30	2020-03-10	2020-06-07	2020-04-08	-9	11	-78	-18	0	1	0	0	1	0	1	1
Lake, Indiana, US	18089	Indiana	2020-03-22	2020-03-25	2020-05-18	1	0	0.205976193271582	0.0941605454955802	73	41.8571428571429	100.520474373694	994.075175	Sunday	485493	-3	-57	2020-03-30	2020-03-10	2020-06-07	2020-04-08	-8	12	-77	-17	0	1	0	0	1	0	1	1
Lake, Indiana, US	18089	Indiana	2020-03-23	2020-03-25	2020-05-18	1	0	0.205976193271582	0.123585715962949	46	45.1428571428571	100.520474373694	994.075175	Monday	485493	-2	-56	2020-03-30	2020-03-10	2020-06-07	2020-04-08	-7	13	-76	-16	0	1	0	0	1	0	1	1
Lake, Indiana, US	18089	Indiana	2020-03-24	2020-03-25	2020-05-18	1	0	0.350159528561689	0.167723471664002	45	47	100.520474373694	994.075175	Tuesday	485493	-1	-55	2020-03-30	2020-03-10	2020-06-07	2020-04-08	-6	14	-75	-15	0	1	0	0	1	0	1	1
Lake, Indiana, US	18089	Indiana	2020-03-25	2020-03-25	2020-05-18	1	0	0.391354767216005	0.214803744411792	47	48.1428571428571	100.520474373694	994.075175	Wednesday	485493	0	-54	2020-03-30	2020-03-10	2020-06-07	2020-04-08	-5	15	-74	-14	0	1	0	0	1	0	1	1
Lake, Indiana, US	18089	Indiana	2020-03-26	2020-03-25	2020-05-18	1	1	0.638526199141903	0.294251704673688	50	50	100.520474373694	994.075175	Thursday	485493	1	-53	2020-03-30	2020-03-10	2020-06-07	2020-04-08	-4	16	-73	-13	0	1	0	0	1	0	1	1
Lake, Indiana, US	18089	Indiana	2020-03-27	2020-03-25	2020-05-18	1	1	0.968088108376434	0.4148949035899	48	52.1428571428571	100.520474373694	994.075175	Friday	485493	2	-52	2020-03-30	2020-03-10	2020-06-07	2020-04-08	-3	17	-72	-12	0	1	0	0	1	0	1	1
Lake, Indiana, US	18089	Indiana	2020-03-28	2020-03-25	2020-05-18	1	1	1.40063811424676	0.59438844344085	63	53.1428571428571	100.520474373694	994.075175	Saturday	485493	3	-51	2020-03-30	2020-03-10	2020-06-07	2020-04-08	-2	18	-71	-11	0	1	0	0	1	0	1	1
Lake, Indiana, US	18089	Indiana	2020-03-29	2020-03-25	2020-05-18	1	1	1.75079764280844	0.815077221946116	74	53.2857142857143	100.520474373694	994.075175	Sunday	485493	4	-50	2020-03-30	2020-03-10	2020-06-07	2020-04-08	-1	19	-70	-10	0	1	0	0	1	0	1	1
Lake, Indiana, US	18089	Indiana	2020-03-30	2020-03-25	2020-05-18	1	1	1.99796907473434	1.07107620501222	50	53.8571428571429	100.520474373694	994.075175	Monday	485493	5	-49	2020-03-30	2020-03-10	2020-06-07	2020-04-08	0	20	-69	-9	0	1	0	0	1	0	1	1
Lake, Indiana, US	18089	Indiana	2020-03-31	2020-03-25	2020-05-18	1	1	3.00725242176509	1.45066090404128	49	54.4285714285714	100.520474373694	994.075175	Tuesday	485493	6	-48	2020-03-30	2020-03-10	2020-06-07	2020-04-08	1	21	-68	-8	1	1	0	0	1	1	1	1
Lake, Indiana, US	18089	Indiana	2020-04-01	2020-03-25	2020-05-18	1	1	3.70757147888847	1.92440614856592	46	54.2857142857143	100.520474373694	994.075175	Wednesday	485493	7	-47	2020-03-30	2020-03-10	2020-06-07	2020-04-08	2	22	-67	-7	1	1	0	0	1	1	1	1
Lake, Indiana, US	18089	Indiana	2020-04-02	2020-03-25	2020-05-18	1	1	4.42848815533901	2.46582928516551	47	53.8571428571429	100.520474373694	994.075175	Thursday	485493	8	-46	2020-03-30	2020-03-10	2020-06-07	2020-04-08	3	23	-66	-6	1	1	0	0	1	1	1	1
Lake, Indiana, US	18089	Indiana	2020-04-03	2020-03-25	2020-05-18	1	1	5.02581911582659	3.04550514337267	40	52.7142857142857	100.520474373694	994.075175	Friday	485493	9	-45	2020-03-30	2020-03-10	2020-06-07	2020-04-08	4	24	-65	-5	1	1	0	0	1	1	1	1
Lake, Indiana, US	18089	Indiana	2020-04-04	2020-03-25	2020-05-18	1	1	6.44705484940051	3.76642181982321	63	52.7142857142857	100.520474373694	994.075175	Saturday	485493	10	-44	2020-03-30	2020-03-10	2020-06-07	2020-04-08	5	25	-64	-4	1	1	0	0	1	1	1	1
Lake, Indiana, US	18089	Indiana	2020-04-05	2020-03-25	2020-05-18	1	1	6.90020247459799	4.50205108150743	70	52.1428571428571	100.520474373694	994.075175	Sunday	485493	11	-43	2020-03-30	2020-03-10	2020-06-07	2020-04-08	6	26	-63	-3	1	1	0	0	1	1	1	1
Lake, Indiana, US	18089	Indiana	2020-04-06	2020-03-25	2020-05-18	1	1	7.60052153172136	5.30241571821986	50	52.1428571428571	100.520474373694	994.075175	Monday	485493	12	-42	2020-03-30	2020-03-10	2020-06-07	2020-04-08	7	27	-62	-2	1	1	0	0	1	1	1	1
Lake, Indiana, US	18089	Indiana	2020-04-07	2020-03-25	2020-05-18	1	1	8.60980487875211	6.10278035493229	45	51.5714285714286	100.520474373694	994.075175	Tuesday	485493	13	-41	2020-03-30	2020-03-10	2020-06-07	2020-04-08	8	28	-61	-1	1	1	0	0	1	1	1	1
Lake, Indiana, US	18089	Indiana	2020-04-08	2020-03-25	2020-05-18	1	1	9.49550250981992	6.92962764506535	46	51.5714285714286	100.520474373694	994.075175	Wednesday	485493	14	-40	2020-03-30	2020-03-10	2020-06-07	2020-04-08	9	29	-60	0	1	1	0	0	1	1	0	1
Lake, Indiana, US	18089	Indiana	2020-04-09	2020-03-25	2020-05-18	1	1	10.813750146758	7.84180792955379	47	51.5714285714286	100.520474373694	994.075175	Thursday	485493	15	-39	2020-03-30	2020-03-10	2020-06-07	2020-04-08	10	30	-59	1	1	1	0	1	1	1	0	1
Lake, Indiana, US	18089	Indiana	2020-04-10	2020-03-25	2020-05-18	1	1	11.8642287324431	8.81872358907043	46	52.4285714285714	100.520474373694	994.075175	Friday	485493	16	-38	2020-03-30	2020-03-10	2020-06-07	2020-04-08	11	31	-58	2	1	1	0	1	1	1	0	1
Lake, Indiana, US	18089	Indiana	2020-04-11	2020-03-25	2020-05-18	1	1	13.9239906651589	9.88685727703592	57	51.5714285714286	100.520474373694	994.075175	Saturday	485493	17	-37	2020-03-30	2020-03-10	2020-06-07	2020-04-08	12	32	-57	3	1	1	0	1	1	1	0	1
Lake, Indiana, US	18089	Indiana	2020-04-12	2020-03-25	2020-05-18	1	1	15.3246287794057	11.0903467491513	75	52.2857142857143	100.520474373694	994.075175	Sunday	485493	18	-36	2020-03-30	2020-03-10	2020-06-07	2020-04-08	13	33	-56	4	1	1	0	1	1	1	0	1
Lake, Indiana, US	18089	Indiana	2020-04-13	2020-03-25	2020-05-18	1	1	16.3957049844179	12.346801528108	49	52.1428571428571	100.520474373694	994.075175	Monday	485493	19	-35	2020-03-30	2020-03-10	2020-06-07	2020-04-08	14	34	-55	5	1	1	0	1	1	1	0	1
Lake, Indiana, US	18089	Indiana	2020-04-14	2020-03-25	2020-05-18	1	1	16.8694502289425	13.5267508638494	47	52.4285714285714	100.520474373694	994.075175	Tuesday	485493	20	-34	2020-03-30	2020-03-10	2020-06-07	2020-04-08	15	35	-54	6	1	1	0	1	1	1	0	1
Lake, Indiana, US	18089	Indiana	2020-04-15	2020-03-25	2020-05-18	1	1	18.0435145305906	14.7478954382452	48	52.7142857142857	100.520474373694	994.075175	Wednesday	485493	21	-33	2020-03-30	2020-03-10	2020-06-07	2020-04-08	16	36	-53	7	1	1	0	1	1	1	0	1
Lake, Indiana, US	18089	Indiana	2020-04-16	2020-03-25	2020-05-18	1	1	20.1444717019607	16.0808556604171	43	52.1428571428571	100.520474373694	994.075175	Thursday	485493	22	-32	2020-03-30	2020-03-10	2020-06-07	2020-04-08	17	37	-52	8	1	1	0	1	1	1	0	1
Lake, Indiana, US	18089	Indiana	2020-04-17	2020-03-25	2020-05-18	1	1	21.1331574296643	17.4049883314486	50	52.7142857142857	100.520474373694	994.075175	Friday	485493	23	-31	2020-03-30	2020-03-10	2020-06-07	2020-04-08	18	38	-51	9	1	1	0	1	1	1	0	1
Lake, Indiana, US	18089	Indiana	2020-04-18	2020-03-25	2020-05-18	1	1	22.5543931632382	18.6379029740314	54	52.2857142857143	100.520474373694	994.075175	Saturday	485493	24	-30	2020-03-30	2020-03-10	2020-06-07	2020-04-08	19	39	-50	10	1	1	0	1	1	1	0	1
Lake, Indiana, US	18089	Indiana	2020-04-19	2020-03-25	2020-05-18	1	1	22.7603693565098	19.7001516279034	65	50.8571428571429	100.520474373694	994.075175	Sunday	485493	25	-29	2020-03-30	2020-03-10	2020-06-07	2020-04-08	20	40	-49	11	1	1	0	1	1	1	0	1
Lake, Indiana, US	18089	Indiana	2020-04-20	2020-03-25	2020-05-18	1	1	24.346386044701	20.8359632079439	42	49.8571428571429	100.520474373694	994.075175	Monday	485493	26	-28	2020-03-30	2020-03-10	2020-06-07	2020-04-08	21	41	-48	12	1	1	0	1	1	1	0	1
Lake, Indiana, US	18089	Indiana	2020-04-21	2020-03-25	2020-05-18	1	1	25.2732789144231	22.0365101630125	40	48.8571428571429	100.520474373694	994.075175	Tuesday	485493	27	-27	2020-03-30	2020-03-10	2020-06-07	2020-04-08	22	42	-47	13	1	1	0	1	1	1	0	1
Lake, Indiana, US	18089	Indiana	2020-04-22	2020-03-25	2020-05-18	1	1	26.6121241706884	23.260597254455	42	48	100.520474373694	994.075175	Wednesday	485493	28	-26	2020-03-30	2020-03-10	2020-06-07	2020-04-08	23	43	-46	14	1	1	0	1	1	1	0	1
Lake, Indiana, US	18089	Indiana	2020-04-23	2020-03-25	2020-05-18	1	1	27.7243956143549	24.3434435276542	42	47.8571428571429	100.520474373694	994.075175	Thursday	485493	29	-25	2020-03-30	2020-03-10	2020-06-07	2020-04-08	24	44	-45	15	1	1	0	1	1	1	0	1
Lake, Indiana, US	18089	Indiana	2020-04-24	2020-03-25	2020-05-18	1	1	29.7635599277436	25.576358170237	39	46.2857142857143	100.520474373694	994.075175	Friday	485493	30	-24	2020-03-30	2020-03-10	2020-06-07	2020-04-08	25	45	-44	16	1	1	0	1	1	1	0	1
Lake, Indiana, US	18089	Indiana	2020-04-25	2020-03-25	2020-05-18	1	1	31.2053932806446	26.8122153298665	59	47	100.520474373694	994.075175	Saturday	485493	31	-23	2020-03-30	2020-03-10	2020-06-07	2020-04-08	26	46	-43	17	1	1	0	1	1	1	0	1
Lake, Indiana, US	18089	Indiana	2020-04-26	2020-03-25	2020-05-18	1	1	31.5761504285335	28.0716126258698	60	46.2857142857143	100.520474373694	994.075175	Sunday	485493	32	-22	2020-03-30	2020-03-10	2020-06-07	2020-04-08	27	47	-42	18	1	1	0	1	1	1	0	1
Lake, Indiana, US	18089	Indiana	2020-04-27	2020-03-25	2020-05-18	1	1	32.6678242528729	29.2603895127515	42	46.2857142857143	100.520474373694	994.075175	Monday	485493	33	-21	2020-03-30	2020-03-10	2020-06-07	2020-04-08	28	48	-41	19	1	1	0	1	1	1	0	1
Lake, Indiana, US	18089	Indiana	2020-04-28	2020-03-25	2020-05-18	1	1	35.3249171460763	30.6963378315591	36	45.7142857142857	100.520474373694	994.075175	Tuesday	485493	34	-20	2020-03-30	2020-03-10	2020-06-07	2020-04-08	29	49	-40	20	1	1	0	1	1	1	0	1
Lake, Indiana, US	18089	Indiana	2020-04-29	2020-03-25	2020-05-18	1	1	36.7873481183045	32.1499412526472	44	46	100.520474373694	994.075175	Wednesday	485493	35	-19	2020-03-30	2020-03-10	2020-06-07	2020-04-08	30	50	-39	21	1	1	0	1	1	1	0	1
Lake, Indiana, US	18089	Indiana	2020-04-30	2020-03-25	2020-05-18	1	1	38.023205277934	33.6211997760156	42	46	100.520474373694	994.075175	Thursday	485493	36	-18	2020-03-30	2020-03-10	2020-06-07	2020-04-08	31	51	-38	22	1	1	0	1	1	1	0	1
Lake, Indiana, US	18089	Indiana	2020-05-01	2020-03-25	2020-05-18	1	1	39.7328076820881	35.0453780266363	26	44.1428571428571	100.520474373694	994.075175	Friday	485493	37	-17	2020-03-30	2020-03-10	2020-06-07	2020-04-08	32	52	-37	23	1	1	0	1	1	1	0	1
Lake, Indiana, US	18089	Indiana	2020-05-02	2020-03-25	2020-05-18	1	1	41.0510553190262	36.4519011749765	40	41.4285714285714	100.520474373694	994.075175	Saturday	485493	38	-16	2020-03-30	2020-03-10	2020-06-07	2020-04-08	33	53	-36	24	1	1	0	1	1	1	0	1
Lake, Indiana, US	18089	Indiana	2020-05-03	2020-03-25	2020-05-18	1	1	41.936752950094	37.9319872494851	55	40.7142857142857	100.520474373694	994.075175	Sunday	485493	39	-15	2020-03-30	2020-03-10	2020-06-07	2020-04-08	34	54	-35	25	1	1	0	1	1	1	0	1
Lake, Indiana, US	18089	Indiana	2020-05-04	2020-03-25	2020-05-18	1	1	43.2138053483778	39.4385559774144	37	40	100.520474373694	994.075175	Monday	485493	40	-14	2020-03-30	2020-03-10	2020-06-07	2020-04-08	35	55	-34	26	1	1	0	1	1	1	0	1
Lake, Indiana, US	18089	Indiana	2020-05-05	2020-03-25	2020-05-18	1	1	44.5114553659888	40.7509185802591	37	40.1428571428571	100.520474373694	994.075175	Tuesday	485493	41	-13	2020-03-30	2020-03-10	2020-06-07	2020-04-08	36	56	-33	27	1	1	0	1	1	1	0	1
Lake, Indiana, US	18089	Indiana	2020-05-06	2020-03-25	2020-05-18	1	1	45.9944839575442	42.0662237001505	33	38.5714285714286	100.520474373694	994.075175	Wednesday	485493	42	-12	2020-03-30	2020-03-10	2020-06-07	2020-04-08	37	57	-32	28	1	1	0	1	1	1	0	1
Lake, Indiana, US	18089	Indiana	2020-05-07	2020-03-25	2020-05-18	1	1	47.1273530205379	43.3668162348082	30	36.8571428571429	100.520474373694	994.075175	Thursday	485493	43	-11	2020-03-30	2020-03-10	2020-06-07	2020-04-08	38	58	-31	29	1	1	0	1	1	1	0	1
Lake, Indiana, US	18089	Indiana	2020-05-08	2020-03-25	2020-05-18	1	1	48.5897839927661	44.632098564905	31	37.5714285714286	100.520474373694	994.075175	Friday	485493	44	-10	2020-03-30	2020-03-10	2020-06-07	2020-04-08	39	59	-30	30	1	1	0	1	1	1	0	1
Lake, Indiana, US	18089	Indiana	2020-05-09	2020-03-25	2020-05-18	1	1	49.2695054305623	45.806162866553	37	37.1428571428571	100.520474373694	994.075175	Saturday	485493	45	-9	2020-03-30	2020-03-10	2020-06-07	2020-04-08	40	60	-29	31	1	1	0	1	1	1	0	1
Lake, Indiana, US	18089	Indiana	2020-05-10	2020-03-25	2020-05-18	1	1	50.3611792549017	47.0096523386684	58	37.5714285714286	100.520474373694	994.075175	Sunday	485493	46	-8	2020-03-30	2020-03-10	2020-06-07	2020-04-08	41	61	-28	32	1	1	0	1	1	1	0	1
Lake, Indiana, US	18089	Indiana	2020-05-11	2020-03-25	2020-05-18	1	1	51.3498649826053	48.1719465721295	37	37.5714285714286	100.520474373694	994.075175	Monday	485493	47	-7	2020-03-30	2020-03-10	2020-06-07	2020-04-08	42	62	-27	33	1	1	0	1	1	1	0	1
Lake, Indiana, US	18089	Indiana	2020-05-12	2020-03-25	2020-05-18	1	1	52.1943673750188	49.2695054305623	31	36.7142857142857	100.520474373694	994.075175	Tuesday	485493	48	-6	2020-03-30	2020-03-10	2020-06-07	2020-04-08	43	63	-26	34	1	1	0	1	1	1	0	1
Lake, Indiana, US	18089	Indiana	2020-05-13	2020-03-25	2020-05-18	1	1	53.3066388186853	50.3140989821539	29	36.1428571428571	100.520474373694	994.075175	Wednesday	485493	49	-5	2020-03-30	2020-03-10	2020-06-07	2020-04-08	44	64	-25	35	1	1	0	1	1	1	0	1
Lake, Indiana, US	18089	Indiana	2020-05-14	2020-03-25	2020-05-18	1	1	55.2840102740925	51.4793357326617	37	37.1428571428571	100.520474373694	994.075175	Thursday	485493	50	-4	2020-03-30	2020-03-10	2020-06-07	2020-04-08	45	65	-24	36	1	1	0	1	1	1	0	1
Lake, Indiana, US	18089	Indiana	2020-05-15	2020-03-25	2020-05-18	1	1	56.5816602917035	52.6210323467956	24	36.1428571428571	100.520474373694	994.075175	Friday	485493	51	-3	2020-03-30	2020-03-10	2020-06-07	2020-04-08	46	66	-23	37	1	1	0	1	1	1	0	1
Lake, Indiana, US	18089	Indiana	2020-05-16	2020-03-25	2020-05-18	1	1	57.9205055479688	53.8568895064251	35	35.8571428571429	100.520474373694	994.075175	Saturday	485493	52	-2	2020-03-30	2020-03-10	2020-06-07	2020-04-08	47	67	-22	38	1	1	0	1	1	1	0	1
Lake, Indiana, US	18089	Indiana	2020-05-17	2020-03-25	2020-05-18	1	1	58.5590317471107	55.0280112910264	60	36.1428571428571	100.520474373694	994.075175	Sunday	485493	53	-1	2020-03-30	2020-03-10	2020-06-07	2020-04-08	48	68	-21	39	1	1	0	1	1	1	0	1
Lake, Indiana, US	18089	Indiana	2020-05-18	2020-03-25	2020-05-18	0	1	59.4447293781785	56.184420490394	31	35.2857142857143	100.520474373694	994.075175	Monday	485493	54	0	2020-03-30	2020-03-10	2020-06-07	2020-04-08	49	69	-20	40	1	1	0	1	1	1	0	1
Lake, Indiana, US	18089	Indiana	2020-05-19	2020-03-25	2020-05-18	0	1	60.680586537808	57.3967375136496	29	35	100.520474373694	994.075175	Tuesday	485493	55	1	2020-03-30	2020-03-10	2020-06-07	2020-04-08	50	70	-19	41	1	1	0	1	1	1	0	1
Lake, Indiana, US	18089	Indiana	2020-05-20	2020-03-25	2020-05-18	0	1	62.2872008453263	58.6796749460269	25	34.4285714285714	100.520474373694	994.075175	Wednesday	485493	56	2	2020-03-30	2020-03-10	2020-06-07	2020-04-08	51	71	-18	42	1	1	0	1	1	1	0	1
Lake, Indiana, US	18089	Indiana	2020-05-21	2020-03-25	2020-05-18	0	1	63.5848508629373	59.8655093158618	23	32.4285714285714	100.520474373694	994.075175	Thursday	485493	57	3	2020-03-30	2020-03-10	2020-06-07	2020-04-08	52	72	-17	43	1	1	0	1	1	1	0	1
Lake, Indiana, US	18089	Indiana	2020-05-22	2020-03-25	2020-05-18	0	1	64.4293532553507	60.9866083106686	19	31.7142857142857	100.520474373694	994.075175	Friday	485493	58	4	2020-03-30	2020-03-10	2020-06-07	2020-04-08	53	73	-16	44	1	1	0	1	1	1	0	1
Lake, Indiana, US	18089	Indiana	2020-05-23	2020-03-25	2020-05-18	0	1	65.7270032729617	62.1018222713819	32	31.2857142857143	100.520474373694	994.075175	Saturday	485493	59	5	2020-03-30	2020-03-10	2020-06-07	2020-04-08	54	74	-15	45	1	1	0	1	1	1	0	1
Lake, Indiana, US	18089	Indiana	2020-05-24	2020-03-25	2020-05-18	0	1	67.1482390065356	63.3288518798712	39	28.2857142857143	100.520474373694	994.075175	Sunday	485493	60	6	2020-03-30	2020-03-10	2020-06-07	2020-04-08	55	75	-14	46	1	1	0	1	1	1	0	1
Lake, Indiana, US	18089	Indiana	2020-05-25	2020-03-25	2020-05-18	0	1	67.9515461602948	64.5441114201735	45	30.2857142857143	100.520474373694	994.075175	Monday	485493	61	7	2020-03-30	2020-03-10	2020-06-07	2020-04-08	56	76	-13	47	1	1	0	1	1	1	0	1
Lake, Indiana, US	18089	Indiana	2020-05-26	2020-03-25	2020-05-18	0	1	68.3840961661651	65.6446127956531	22	29.2857142857143	100.520474373694	994.075175	Tuesday	485493	62	8	2020-03-30	2020-03-10	2020-06-07	2020-04-08	57	77	-12	48	1	1	0	1	1	1	0	1
Lake, Indiana, US	18089	Indiana	2020-05-27	2020-03-25	2020-05-18	0	1	68.9402318879984	66.5950458017491	22	28.8571428571429	100.520474373694	994.075175	Wednesday	485493	63	9	2020-03-30	2020-03-10	2020-06-07	2020-04-08	58	78	-11	49	1	1	0	1	1	1	0	1
Lake, Indiana, US	18089	Indiana	2020-05-28	2020-03-25	2020-05-18	0	1	71.9680819290906	67.792650239771	21	28.5714285714286	100.520474373694	994.075175	Thursday	485493	64	10	2020-03-30	2020-03-10	2020-06-07	2020-04-08	59	79	-10	50	1	1	0	1	1	1	0	1
Lake, Indiana, US	18089	Indiana	2020-05-29	2020-03-25	2020-05-18	0	1	72.8743771794856	68.9990822289331	20	28.7142857142857	100.520474373694	994.075175	Friday	485493	65	11	2020-03-30	2020-03-10	2020-06-07	2020-04-08	60	80	-9	51	1	1	0	1	1	1	0	1
Lake, Indiana, US	18089	Indiana	2020-05-30	2020-03-25	2020-05-18	0	1	73.5952938559361	70.1231237407866	28	28.1428571428571	100.520474373694	994.075175	Saturday	485493	66	12	2020-03-30	2020-03-10	2020-06-07	2020-04-08	61	81	-8	52	1	1	0	1	1	1	0	1
Lake, Indiana, US	18089	Indiana	2020-05-31	2020-03-25	2020-05-18	0	1	74.4809914870039	71.1706598094249	45	29	100.520474373694	994.075175	Sunday	485493	67	13	2020-03-30	2020-03-10	2020-06-07	2020-04-08	62	82	-7	53	1	1	0	1	1	1	0	1
Lake, Indiana, US	18089	Indiana	2020-06-01	2020-03-25	2020-05-18	0	1	74.9547367315286	72.1711156053155	27	26.4285714285714	100.520474373694	994.075175	Monday	485493	68	14	2020-03-30	2020-03-10	2020-06-07	2020-04-08	63	83	-6	54	1	1	0	1	1	1	0	1
Lake, Indiana, US	18089	Indiana	2020-06-02	2020-03-25	2020-05-18	0	1	75.9846176978865	73.2569043955614	20	26.1428571428571	100.520474373694	994.075175	Tuesday	485493	69	15	2020-03-30	2020-03-10	2020-06-07	2020-04-08	64	84	-5	55	1	1	0	1	1	1	0	1
Lake, Indiana, US	18089	Indiana	2020-06-03	2020-03-25	2020-05-18	0	1	78.394539159164	74.6075197200136	20	25.8571428571429	100.520474373694	994.075175	Wednesday	485493	70	16	2020-03-30	2020-03-10	2020-06-07	2020-04-08	65	85	-4	56	1	1	0	1	1	1	0	1
Lake, Indiana, US	18089	Indiana	2020-06-04	2020-03-25	2020-05-18	0	1	78.9506748809973	75.6050329988574	19	25.5714285714286	100.520474373694	994.075175	Thursday	485493	71	17	2020-03-30	2020-03-10	2020-06-07	2020-04-08	66	86	-3	57	1	1	0	1	1	1	0	1
Lake, Indiana, US	18089	Indiana	2020-06-05	2020-03-25	2020-05-18	0	1	79.8363725120651	76.5996037606545	18	25.2857142857143	100.520474373694	994.075175	Friday	485493	72	18	2020-03-30	2020-03-10	2020-06-07	2020-04-08	67	87	-2	58	1	1	0	1	1	1	0	1
Lake, Indiana, US	18089	Indiana	2020-06-06	2020-03-25	2020-05-18	0	1	80.6396796658242	77.6059445906385	25	24.8571428571429	100.520474373694	994.075175	Saturday	485493	73	19	2020-03-30	2020-03-10	2020-06-07	2020-04-08	68	88	-1	59	1	1	0	1	1	1	0	1
Lake, Indiana, US	18089	Indiana	2020-06-07	2020-03-25	2020-05-18	0	1	81.1546201490032	78.5593201137813	34	23.2857142857143	100.520474373694	994.075175	Sunday	485493	74	20	2020-03-30	2020-03-10	2020-06-07	2020-04-08	69	89	0	60	1	1	0	1	0	1	0	1
Lake, Indiana, US	18089	Indiana	2020-06-08	2020-03-25	2020-05-18	0	1	81.5459749162192	79.500925568737	21	22.4285714285714	100.520474373694	994.075175	Monday	485493	75	21	2020-03-30	2020-03-10	2020-06-07	2020-04-08	70	90	1	61	1	1	1	1	0	1	0	1
Lake, Indiana, US	18089	Indiana	2020-06-09	2020-03-25	2020-05-18	0	1	82.4934654052685	80.4307609555059	22	22.7142857142857	100.520474373694	994.075175	Tuesday	485493	76	22	2020-03-30	2020-03-10	2020-06-07	2020-04-08	71	91	2	62	1	1	1	1	0	1	0	1
Lake, Indiana, US	18089	Indiana	2020-06-10	2020-03-25	2020-05-18	0	1	83.0701987464289	81.0987123251152	21	22.8571428571429	100.520474373694	994.075175	Wednesday	485493	77	23	2020-03-30	2020-03-10	2020-06-07	2020-04-08	72	92	3	63	1	1	1	1	0	1	0	1
Lake, Indiana, US	18089	Indiana	2020-06-11	2020-03-25	2020-05-18	0	1	83.5645416102807	81.7578361435842	18	22.7142857142857	100.520474373694	994.075175	Thursday	485493	78	24	2020-03-30	2020-03-10	2020-06-07	2020-04-08	73	93	4	64	1	1	1	1	0	1	0	1
Lake, Indiana, US	18089	Indiana	2020-06-12	2020-03-25	2020-05-18	0	1	84.0588844741325	82.3610521381653	18	22.7142857142857	100.520474373694	994.075175	Friday	485493	79	25	2020-03-30	2020-03-10	2020-06-07	2020-04-08	74	94	5	65	1	1	1	1	0	1	0	1
Lake, Indiana, US	18089	Indiana	2020-06-13	2020-03-25	2020-05-18	0	1	84.6356178152929	82.9319004452323	24	22.5714285714286	100.520474373694	994.075175	Saturday	485493	80	26	2020-03-30	2020-03-10	2020-06-07	2020-04-08	75	95	6	66	1	1	1	1	0	1	0	1
Lake, Indiana, US	18089	Indiana	2020-06-14	2020-03-25	2020-05-18	0	1	85.1299606791447	83.4998062352525	35	22.7142857142857	100.520474373694	994.075175	Sunday	485493	81	27	2020-03-30	2020-03-10	2020-06-07	2020-04-08	76	96	7	67	1	1	1	1	0	1	0	1
Lake, Indiana, US	18089	Indiana	2020-06-15	2020-03-25	2020-05-18	0	1	85.9332678329039	84.1265623662074	31	24.1428571428571	100.520474373694	994.075175	Monday	485493	82	28	2020-03-30	2020-03-10	2020-06-07	2020-04-08	77	97	8	68	1	1	1	1	0	1	0	1
Lake, Indiana, US	18089	Indiana	2020-06-16	2020-03-25	2020-05-18	0	1	86.736574986663	84.7327208778352	22	24.1428571428571	100.520474373694	994.075175	Tuesday	485493	83	29	2020-03-30	2020-03-10	2020-06-07	2020-04-08	78	98	9	69	1	1	1	1	0	1	0	1
Lake, Indiana, US	18089	Indiana	2020-06-17	2020-03-25	2020-05-18	0	1	86.9631487992618	85.2888565996685	21	24.1428571428571	100.520474373694	994.075175	Wednesday	485493	84	30	2020-03-30	2020-03-10	2020-06-07	2020-04-08	79	99	10	70	1	1	1	1	0	1	0	1
Lake, Indiana, US	18089	Indiana	2020-06-18	2020-03-25	2020-05-18	0	1	88.5079702487986	85.9950606908854	22	24.7142857142857	100.520474373694	994.075175	Thursday	485493	85	31	2020-03-30	2020-03-10	2020-06-07	2020-04-08	80	100	11	71	1	1	1	1	0	1	0	1
Lake, Indiana, US	18089	Indiana	2020-06-19	2020-03-25	2020-05-18	0	1	89.1053012092862	86.7159773673359	21	25.1428571428571	100.520474373694	994.075175	Friday	485493	86	32	2020-03-30	2020-03-10	2020-06-07	2020-04-08	81	101	12	72	1	1	1	1	0	1	0	1
Lake, Indiana, US	18089	Indiana	2020-06-20	2020-03-25	2020-05-18	0	1	89.723229789101	87.4427790778799	27	25.5714285714286	100.520474373694	994.075175	Saturday	485493	87	33	2020-03-30	2020-03-10	2020-06-07	2020-04-08	82	102	13	73	1	1	1	1	0	1	0	1
Lake, Indiana, US	18089	Indiana	2020-06-21	2020-03-25	2020-05-18	0	1	90.6295250394959	88.2284311293586	31	25	100.520474373694	994.075175	Sunday	485493	88	34	2020-03-30	2020-03-10	2020-06-07	2020-04-08	83	103	14	74	1	1	1	1	0	1	0	1
Lake, Indiana, US	18089	Indiana	2020-06-22	2020-03-25	2020-05-18	0	1	91.3916369546008	89.0081981467439	30	24.8571428571429	100.520474373694	994.075175	Monday	485493	89	35	2020-03-30	2020-03-10	2020-06-07	2020-04-08	84	104	15	75	1	1	1	1	0	1	0	1
Lake, Indiana, US	18089	Indiana	2020-06-23	2020-03-25	2020-05-18	0	1	92.462713159613	89.8262178857368	22	24.8571428571429	100.520474373694	994.075175	Tuesday	485493	90	36	2020-03-30	2020-03-10	2020-06-07	2020-04-08	85	105	16	76	1	1	1	1	0	1	0	1
Lake, Indiana, US	18089	Indiana	2020-06-24	2020-03-25	2020-05-18	0	1	93.2042274553907	90.717800550898	21	24.8571428571429	100.520474373694	994.075175	Wednesday	485493	91	37	2020-03-30	2020-03-10	2020-06-07	2020-04-08	86	106	17	77	1	1	1	1	0	1	0	1
Lake, Indiana, US	18089	Indiana	2020-06-25	2020-03-25	2020-05-18	0	1	94.6666584276189	91.5976131478724	22	24.8571428571429	100.520474373694	994.075175	Thursday	485493	92	38	2020-03-30	2020-03-10	2020-06-07	2020-04-08	87	107	18	78	1	1	1	1	0	1	0	1
Lake, Indiana, US	18089	Indiana	2020-06-26	2020-03-25	2020-05-18	0	1	95.7789298712855	92.5509886710151	21	24.8571428571429	100.520474373694	994.075175	Friday	485493	93	39	2020-03-30	2020-03-10	2020-06-07	2020-04-08	88	108	19	79	1	1	1	1	0	1	0	1
Lake, Indiana, US	18089	Indiana	2020-06-27	2020-03-25	2020-05-18	0	1	96.7264203603348	93.5514444669057	30	25.2857142857143	100.520474373694	994.075175	Saturday	485493	94	40	2020-03-30	2020-03-10	2020-06-07	2020-04-08	89	109	20	80	1	1	1	1	0	1	0	1
Lake, Indiana, US	18089	Indiana	2020-06-28	2020-03-25	2020-05-18	0	1	97.6533132300569	94.5548427798429	36	26	100.520474373694	994.075175	Sunday	485493	95	41	2020-03-30	2020-03-10	2020-06-07	2020-04-08	90	110	21	81	1	1	1	1	0	1	0	1
Lake, Indiana, US	18089	Indiana	2020-06-29	2020-03-25	2020-05-18	0	1	98.4772180031432	95.5670686439204	40	27.4285714285714	100.520474373694	994.075175	Monday	485493	96	42	2020-03-30	2020-03-10	2020-06-07	2020-04-08	91	111	22	82	1	1	1	1	0	1	0	1
Lake, Indiana, US	18089	Indiana	2020-06-30	2020-03-25	2020-05-18	0	1	99.8366608787356	96.6204897466522	29	28.4285714285714	100.520474373694	994.075175	Tuesday	485493	97	43	2020-03-30	2020-03-10	2020-06-07	2020-04-08	92	112	23	83	1	1	1	1	0	1	0	1
Lake, Indiana, US	18089	Indiana	2020-07-01	2020-03-25	2020-05-18	0	1	100.351601361915	97.6415431618699	21	28.4285714285714	100.520474373694	994.075175	Wednesday	485493	98	44	2020-03-30	2020-03-10	2020-06-07	2020-04-08	93	113	24	84	1	1	1	1	0	1	0	1
Lake, Indiana, US	18089	Indiana	2020-07-02	2020-03-25	2020-05-18	0	1	102.679132345883	98.7861822930506	20	28.1428571428571	100.520474373694	994.075175	Thursday	485493	99	45	2020-03-30	2020-03-10	2020-06-07	2020-04-08	94	114	25	85	1	1	1	1	0	1	0	1
Lake, Indiana, US	18089	Indiana	2020-07-03	2020-03-25	2020-05-18	0	1	104.07977046013	99.9720166628855	26	28.8571428571429	100.520474373694	994.075175	Friday	485493	100	46	2020-03-30	2020-03-10	2020-06-07	2020-04-08	95	115	26	86	1	1	1	1	0	1	0	1
Lake, Indiana, US	18089	Indiana	2020-07-04	2020-03-25	2020-05-18	0	1	105.130249045815	101.172563617954	37	29.8571428571429	100.520474373694	994.075175	Saturday	485493	101	47	2020-03-30	2020-03-10	2020-06-07	2020-04-08	96	116	27	87	1	1	1	1	0	1	0	1
Lake, Indiana, US	18089	Indiana	2020-07-05	2020-03-25	2020-05-18	0	1	105.995349057556	102.364283021883	39	30.2857142857143	100.520474373694	994.075175	Sunday	485493	102	48	2020-03-30	2020-03-10	2020-06-07	2020-04-08	97	117	28	88	1	1	1	1	0	1	0	1
Lake, Michigan, US	26085	Michigan	2020-03-01	2020-03-24	2020-06-01	1	0	0	88.2961090214336	36	29.7142857142857	118.384655266619	20.33769981	Sunday	11853	-23	-92	2020-03-29	2020-03-09	2020-06-21	2020-04-22	-28	-8	-112	-52	0	0	0	0	1	0	1	0
Lake, Michigan, US	26085	Michigan	2020-03-02	2020-03-24	2020-06-01	1	0	0	74.0337288958999	20	28.4285714285714	118.384655266619	20.33769981	Monday	11853	-22	-91	2020-03-29	2020-03-09	2020-06-21	2020-04-22	-27	-7	-111	-51	0	0	0	0	1	0	1	0
Lake, Michigan, US	26085	Michigan	2020-03-03	2020-03-24	2020-06-01	1	0	0	59.6977858441978	11	27	118.384655266619	20.33769981	Tuesday	11853	-21	-90	2020-03-29	2020-03-09	2020-06-21	2020-04-22	-26	-6	-110	-50	0	0	0	0	1	0	1	0
Lake, Michigan, US	26085	Michigan	2020-03-04	2020-03-24	2020-06-01	1	0	0	45.0293383662145	12	25.8571428571429	118.384655266619	20.33769981	Wednesday	11853	-20	-89	2020-03-29	2020-03-09	2020-06-21	2020-04-22	-25	-5	-109	-49	0	0	0	0	1	0	1	0
Lake, Michigan, US	26085	Michigan	2020-03-05	2020-03-24	2020-06-01	1	0	0	30.160799729053	16	24.4285714285714	118.384655266619	20.33769981	Thursday	11853	-19	-88	2020-03-29	2020-03-09	2020-06-21	2020-04-22	-24	-4	-108	-48	0	0	0	0	1	0	1	0
Lake, Michigan, US	26085	Michigan	2020-03-06	2020-03-24	2020-06-01	1	0	0	15.142192722508	11	20.7142857142857	118.384655266619	20.33769981	Friday	11853	-18	-87	2020-03-29	2020-03-09	2020-06-21	2020-04-22	-23	-3	-107	-47	0	0	0	0	1	0	1	0
Lake, Michigan, US	26085	Michigan	2020-03-07	2020-03-24	2020-06-01	1	0	0	0	23	18.4285714285714	118.384655266619	20.33769981	Saturday	11853	-17	-86	2020-03-29	2020-03-09	2020-06-21	2020-04-22	-22	-2	-106	-46	0	0	0	0	1	0	1	0
Lake, Michigan, US	26085	Michigan	2020-03-08	2020-03-24	2020-06-01	1	0	0	0	25	16.8571428571429	118.384655266619	20.33769981	Sunday	11853	-16	-85	2020-03-29	2020-03-09	2020-06-21	2020-04-22	-21	-1	-105	-45	0	0	0	0	1	0	1	0
Lake, Michigan, US	26085	Michigan	2020-03-09	2020-03-24	2020-06-01	1	0	0	0	21	17	118.384655266619	20.33769981	Monday	11853	-15	-84	2020-03-29	2020-03-09	2020-06-21	2020-04-22	-20	0	-104	-44	0	0	0	0	1	0	1	0
Lake, Michigan, US	26085	Michigan	2020-03-10	2020-03-24	2020-06-01	1	0	0	0	21	18.4285714285714	118.384655266619	20.33769981	Tuesday	11853	-14	-83	2020-03-29	2020-03-09	2020-06-21	2020-04-22	-19	1	-103	-43	0	1	0	0	1	0	1	1
Lake, Michigan, US	26085	Michigan	2020-03-11	2020-03-24	2020-06-01	1	0	0	0	14	18.7142857142857	118.384655266619	20.33769981	Wednesday	11853	-13	-82	2020-03-29	2020-03-09	2020-06-21	2020-04-22	-18	2	-102	-42	0	1	0	0	1	0	1	1
Lake, Michigan, US	26085	Michigan	2020-03-12	2020-03-24	2020-06-01	1	0	0	0	11	18	118.384655266619	20.33769981	Thursday	11853	-12	-81	2020-03-29	2020-03-09	2020-06-21	2020-04-22	-17	3	-101	-41	0	1	0	0	1	0	1	1
Lake, Michigan, US	26085	Michigan	2020-03-13	2020-03-24	2020-06-01	1	0	0	0	10	17.8571428571429	118.384655266619	20.33769981	Friday	11853	-11	-80	2020-03-29	2020-03-09	2020-06-21	2020-04-22	-16	4	-100	-40	0	1	0	0	1	0	1	1
Lake, Michigan, US	26085	Michigan	2020-03-14	2020-03-24	2020-06-01	1	0	0	0	25	18.1428571428571	118.384655266619	20.33769981	Saturday	11853	-10	-79	2020-03-29	2020-03-09	2020-06-21	2020-04-22	-15	5	-99	-39	0	1	0	0	1	0	1	1
Lake, Michigan, US	26085	Michigan	2020-03-15	2020-03-24	2020-06-01	1	0	0	0	40	20.2857142857143	118.384655266619	20.33769981	Sunday	11853	-9	-78	2020-03-29	2020-03-09	2020-06-21	2020-04-22	-14	6	-98	-38	0	1	0	0	1	0	1	1
Lake, Michigan, US	26085	Michigan	2020-03-16	2020-03-24	2020-06-01	1	0	0	0	12	19	118.384655266619	20.33769981	Monday	11853	-8	-77	2020-03-29	2020-03-09	2020-06-21	2020-04-22	-13	7	-97	-37	0	1	0	0	1	0	1	1
Lake, Michigan, US	26085	Michigan	2020-03-17	2020-03-24	2020-06-01	1	0	0	0	18	18.5714285714286	118.384655266619	20.33769981	Tuesday	11853	-7	-76	2020-03-29	2020-03-09	2020-06-21	2020-04-22	-12	8	-96	-36	0	1	0	0	1	0	1	1
Lake, Michigan, US	26085	Michigan	2020-03-18	2020-03-24	2020-06-01	1	0	0	0	26	20.2857142857143	118.384655266619	20.33769981	Wednesday	11853	-6	-75	2020-03-29	2020-03-09	2020-06-21	2020-04-22	-11	9	-95	-35	0	1	0	0	1	0	1	1
Lake, Michigan, US	26085	Michigan	2020-03-19	2020-03-24	2020-06-01	1	0	0	0	23	22	118.384655266619	20.33769981	Thursday	11853	-5	-74	2020-03-29	2020-03-09	2020-06-21	2020-04-22	-10	10	-94	-34	0	1	0	0	1	0	1	1
Lake, Michigan, US	26085	Michigan	2020-03-20	2020-03-24	2020-06-01	1	0	0	0	28	24.5714285714286	118.384655266619	20.33769981	Friday	11853	-4	-73	2020-03-29	2020-03-09	2020-06-21	2020-04-22	-9	11	-93	-33	0	1	0	0	1	0	1	1
Lake, Michigan, US	26085	Michigan	2020-03-21	2020-03-24	2020-06-01	1	0	0	0	42	27	118.384655266619	20.33769981	Saturday	11853	-3	-72	2020-03-29	2020-03-09	2020-06-21	2020-04-22	-8	12	-92	-32	0	1	0	0	1	0	1	1
Lake, Michigan, US	26085	Michigan	2020-03-22	2020-03-24	2020-06-01	1	0	0	0	42	27.2857142857143	118.384655266619	20.33769981	Sunday	11853	-2	-71	2020-03-29	2020-03-09	2020-06-21	2020-04-22	-7	13	-91	-31	0	1	0	0	1	0	1	1
Lake, Michigan, US	26085	Michigan	2020-03-23	2020-03-24	2020-06-01	1	0	0	0	24	29	118.384655266619	20.33769981	Monday	11853	-1	-70	2020-03-29	2020-03-09	2020-06-21	2020-04-22	-6	14	-90	-30	0	1	0	0	1	0	1	1
Lake, Michigan, US	26085	Michigan	2020-03-24	2020-03-24	2020-06-01	1	0	0	0	33	31.1428571428571	118.384655266619	20.33769981	Tuesday	11853	0	-69	2020-03-29	2020-03-09	2020-06-21	2020-04-22	-5	15	-89	-29	0	1	0	0	1	0	1	1
Lake, Michigan, US	26085	Michigan	2020-03-25	2020-03-24	2020-06-01	1	1	0	0	36	32.5714285714286	118.384655266619	20.33769981	Wednesday	11853	1	-68	2020-03-29	2020-03-09	2020-06-21	2020-04-22	-4	16	-88	-28	0	1	0	0	1	0	1	1
Lake, Michigan, US	26085	Michigan	2020-03-26	2020-03-24	2020-06-01	1	1	0	0	29	33.4285714285714	118.384655266619	20.33769981	Thursday	11853	2	-67	2020-03-29	2020-03-09	2020-06-21	2020-04-22	-3	17	-87	-27	0	1	0	0	1	0	1	1
Lake, Michigan, US	26085	Michigan	2020-03-27	2020-03-24	2020-06-01	1	1	0	0	25	33	118.384655266619	20.33769981	Friday	11853	3	-66	2020-03-29	2020-03-09	2020-06-21	2020-04-22	-2	18	-86	-26	0	1	0	0	1	0	1	1
Lake, Michigan, US	26085	Michigan	2020-03-28	2020-03-24	2020-06-01	1	1	0	0	48	33.8571428571429	118.384655266619	20.33769981	Saturday	11853	4	-65	2020-03-29	2020-03-09	2020-06-21	2020-04-22	-1	19	-85	-25	0	1	0	0	1	0	1	1
Lake, Michigan, US	26085	Michigan	2020-03-29	2020-03-24	2020-06-01	1	1	0	0	52	35.2857142857143	118.384655266619	20.33769981	Sunday	11853	5	-64	2020-03-29	2020-03-09	2020-06-21	2020-04-22	0	20	-84	-24	0	1	0	0	1	0	1	1
Lake, Michigan, US	26085	Michigan	2020-03-30	2020-03-24	2020-06-01	1	1	0	0	38	37.2857142857143	118.384655266619	20.33769981	Monday	11853	6	-63	2020-03-29	2020-03-09	2020-06-21	2020-04-22	1	21	-83	-23	1	1	0	0	1	1	1	1
Lake, Michigan, US	26085	Michigan	2020-03-31	2020-03-24	2020-06-01	1	1	0	0	40	38.2857142857143	118.384655266619	20.33769981	Tuesday	11853	7	-62	2020-03-29	2020-03-09	2020-06-21	2020-04-22	2	22	-82	-22	1	1	0	0	1	1	1	1
Lake, Michigan, US	26085	Michigan	2020-04-01	2020-03-24	2020-06-01	1	1	0	0	33	37.8571428571429	118.384655266619	20.33769981	Wednesday	11853	8	-61	2020-03-29	2020-03-09	2020-06-21	2020-04-22	3	23	-81	-21	1	1	0	0	1	1	1	1
Lake, Michigan, US	26085	Michigan	2020-04-02	2020-03-24	2020-06-01	1	1	0	0	31	38.1428571428571	118.384655266619	20.33769981	Thursday	11853	9	-60	2020-03-29	2020-03-09	2020-06-21	2020-04-22	4	24	-80	-20	1	1	0	0	1	1	1	1
Lake, Michigan, US	26085	Michigan	2020-04-03	2020-03-24	2020-06-01	1	1	0	0	22	37.7142857142857	118.384655266619	20.33769981	Friday	11853	10	-59	2020-03-29	2020-03-09	2020-06-21	2020-04-22	5	25	-79	-19	1	1	0	0	1	1	1	1
Lake, Michigan, US	26085	Michigan	2020-04-04	2020-03-24	2020-06-01	1	1	0	0	40	36.5714285714286	118.384655266619	20.33769981	Saturday	11853	11	-58	2020-03-29	2020-03-09	2020-06-21	2020-04-22	6	26	-78	-18	1	1	0	0	1	1	1	1
Lake, Michigan, US	26085	Michigan	2020-04-05	2020-03-24	2020-06-01	1	1	0	0	42	35.1428571428571	118.384655266619	20.33769981	Sunday	11853	12	-57	2020-03-29	2020-03-09	2020-06-21	2020-04-22	7	27	-77	-17	1	1	0	0	1	1	1	1
Lake, Michigan, US	26085	Michigan	2020-04-06	2020-03-24	2020-06-01	1	1	0	0	30	34	118.384655266619	20.33769981	Monday	11853	13	-56	2020-03-29	2020-03-09	2020-06-21	2020-04-22	8	28	-76	-16	1	1	0	0	1	1	1	1
Lake, Michigan, US	26085	Michigan	2020-04-07	2020-03-24	2020-06-01	1	1	0	0	32	32.8571428571429	118.384655266619	20.33769981	Tuesday	11853	14	-55	2020-03-29	2020-03-09	2020-06-21	2020-04-22	9	29	-75	-15	1	1	0	0	1	1	1	1
Lake, Michigan, US	26085	Michigan	2020-04-08	2020-03-24	2020-06-01	1	1	0	0	32	32.7142857142857	118.384655266619	20.33769981	Wednesday	11853	15	-54	2020-03-29	2020-03-09	2020-06-21	2020-04-22	10	30	-74	-14	1	1	0	0	1	1	1	1
Lake, Michigan, US	26085	Michigan	2020-04-09	2020-03-24	2020-06-01	1	1	0	0	41	34.1428571428571	118.384655266619	20.33769981	Thursday	11853	16	-53	2020-03-29	2020-03-09	2020-06-21	2020-04-22	11	31	-73	-13	1	1	0	0	1	1	1	1
Lake, Michigan, US	26085	Michigan	2020-04-10	2020-03-24	2020-06-01	1	1	0.843668269636379	0.120524038519483	42	37	118.384655266619	20.33769981	Friday	11853	17	-52	2020-03-29	2020-03-09	2020-06-21	2020-04-22	12	32	-72	-12	1	1	0	0	1	1	1	1
Lake, Michigan, US	26085	Michigan	2020-04-11	2020-03-24	2020-06-01	1	1	1.68733653927276	0.361572115558448	44	37.5714285714286	118.384655266619	20.33769981	Saturday	11853	18	-51	2020-03-29	2020-03-09	2020-06-21	2020-04-22	13	33	-71	-11	1	1	0	0	1	1	1	1
Lake, Michigan, US	26085	Michigan	2020-04-12	2020-03-24	2020-06-01	1	1	1.68733653927276	0.602620192597414	57	39.7142857142857	118.384655266619	20.33769981	Sunday	11853	19	-50	2020-03-29	2020-03-09	2020-06-21	2020-04-22	14	34	-70	-10	1	1	0	0	1	1	1	1
Lake, Michigan, US	26085	Michigan	2020-04-13	2020-03-24	2020-06-01	1	1	2.53100480890914	0.964192308155862	36	40.5714285714286	118.384655266619	20.33769981	Monday	11853	20	-49	2020-03-29	2020-03-09	2020-06-21	2020-04-22	15	35	-69	-9	1	1	0	0	1	1	1	1
Lake, Michigan, US	26085	Michigan	2020-04-14	2020-03-24	2020-06-01	1	1	2.53100480890914	1.32576442371431	37	41.2857142857143	118.384655266619	20.33769981	Tuesday	11853	21	-48	2020-03-29	2020-03-09	2020-06-21	2020-04-22	16	36	-68	-8	1	1	0	0	1	1	1	1
Lake, Michigan, US	26085	Michigan	2020-04-15	2020-03-24	2020-06-01	1	1	2.53100480890914	1.68733653927276	35	41.7142857142857	118.384655266619	20.33769981	Wednesday	11853	22	-47	2020-03-29	2020-03-09	2020-06-21	2020-04-22	17	37	-67	-7	1	1	0	0	1	1	1	1
Lake, Michigan, US	26085	Michigan	2020-04-16	2020-03-24	2020-06-01	1	1	2.53100480890914	2.04890865483121	33	40.5714285714286	118.384655266619	20.33769981	Thursday	11853	23	-46	2020-03-29	2020-03-09	2020-06-21	2020-04-22	18	38	-66	-6	1	1	0	0	1	1	1	1
Lake, Michigan, US	26085	Michigan	2020-04-17	2020-03-24	2020-06-01	1	1	2.53100480890914	2.28995673187017	26	38.2857142857143	118.384655266619	20.33769981	Friday	11853	24	-45	2020-03-29	2020-03-09	2020-06-21	2020-04-22	19	39	-65	-5	1	1	0	0	1	1	1	1
Lake, Michigan, US	26085	Michigan	2020-04-18	2020-03-24	2020-06-01	1	1	2.53100480890914	2.41048077038965	29	36.1428571428571	118.384655266619	20.33769981	Saturday	11853	25	-44	2020-03-29	2020-03-09	2020-06-21	2020-04-22	20	40	-64	-4	1	1	0	0	1	1	1	1
Lake, Michigan, US	26085	Michigan	2020-04-19	2020-03-24	2020-06-01	1	1	2.53100480890914	2.53100480890914	40	33.7142857142857	118.384655266619	20.33769981	Sunday	11853	26	-43	2020-03-29	2020-03-09	2020-06-21	2020-04-22	21	41	-63	-3	1	1	0	0	1	1	1	1
Lake, Michigan, US	26085	Michigan	2020-04-20	2020-03-24	2020-06-01	1	1	2.53100480890914	2.53100480890914	30	32.8571428571429	118.384655266619	20.33769981	Monday	11853	27	-42	2020-03-29	2020-03-09	2020-06-21	2020-04-22	22	42	-62	-2	1	1	0	0	1	1	1	1
Lake, Michigan, US	26085	Michigan	2020-04-21	2020-03-24	2020-06-01	1	1	2.53100480890914	2.53100480890914	32	32.1428571428571	118.384655266619	20.33769981	Tuesday	11853	28	-41	2020-03-29	2020-03-09	2020-06-21	2020-04-22	23	43	-61	-1	1	1	0	0	1	1	1	1
Lake, Michigan, US	26085	Michigan	2020-04-22	2020-03-24	2020-06-01	1	1	2.53100480890914	2.53100480890914	23	30.4285714285714	118.384655266619	20.33769981	Wednesday	11853	29	-40	2020-03-29	2020-03-09	2020-06-21	2020-04-22	24	44	-60	0	1	1	0	0	1	1	0	1
Lake, Michigan, US	26085	Michigan	2020-04-23	2020-03-24	2020-06-01	1	1	2.53100480890914	2.53100480890914	27	29.5714285714286	118.384655266619	20.33769981	Thursday	11853	30	-39	2020-03-29	2020-03-09	2020-06-21	2020-04-22	25	45	-59	1	1	1	0	1	1	1	0	1
Lake, Michigan, US	26085	Michigan	2020-04-24	2020-03-24	2020-06-01	1	1	2.53100480890914	2.53100480890914	27	29.7142857142857	118.384655266619	20.33769981	Friday	11853	31	-38	2020-03-29	2020-03-09	2020-06-21	2020-04-22	26	46	-58	2	1	1	0	1	1	1	0	1
Lake, Michigan, US	26085	Michigan	2020-04-25	2020-03-24	2020-06-01	1	1	2.53100480890914	2.53100480890914	32	30.1428571428571	118.384655266619	20.33769981	Saturday	11853	32	-37	2020-03-29	2020-03-09	2020-06-21	2020-04-22	27	47	-57	3	1	1	0	1	1	1	0	1
Lake, Michigan, US	26085	Michigan	2020-04-26	2020-03-24	2020-06-01	1	1	2.53100480890914	2.53100480890914	33	29.1428571428571	118.384655266619	20.33769981	Sunday	11853	33	-36	2020-03-29	2020-03-09	2020-06-21	2020-04-22	28	48	-56	4	1	1	0	1	1	1	0	1
Lake, Michigan, US	26085	Michigan	2020-04-27	2020-03-24	2020-06-01	1	1	2.53100480890914	2.53100480890914	23	28.1428571428571	118.384655266619	20.33769981	Monday	11853	34	-35	2020-03-29	2020-03-09	2020-06-21	2020-04-22	29	49	-55	5	1	1	0	1	1	1	0	1
Lake, Michigan, US	26085	Michigan	2020-04-28	2020-03-24	2020-06-01	1	1	2.53100480890914	2.53100480890914	15	25.7142857142857	118.384655266619	20.33769981	Tuesday	11853	35	-34	2020-03-29	2020-03-09	2020-06-21	2020-04-22	30	50	-54	6	1	1	0	1	1	1	0	1
Lake, Michigan, US	26085	Michigan	2020-04-29	2020-03-24	2020-06-01	1	1	2.53100480890914	2.53100480890914	29	26.5714285714286	118.384655266619	20.33769981	Wednesday	11853	36	-33	2020-03-29	2020-03-09	2020-06-21	2020-04-22	31	51	-53	7	1	1	0	1	1	1	0	1
Lake, Michigan, US	26085	Michigan	2020-04-30	2020-03-24	2020-06-01	1	1	2.53100480890914	2.53100480890914	18	25.2857142857143	118.384655266619	20.33769981	Thursday	11853	37	-32	2020-03-29	2020-03-09	2020-06-21	2020-04-22	32	52	-52	8	1	1	0	1	1	1	0	1
Lake, Michigan, US	26085	Michigan	2020-05-01	2020-03-24	2020-06-01	1	1	2.53100480890914	2.53100480890914	17	23.8571428571429	118.384655266619	20.33769981	Friday	11853	38	-31	2020-03-29	2020-03-09	2020-06-21	2020-04-22	33	53	-51	9	1	1	0	1	1	1	0	1
Lake, Michigan, US	26085	Michigan	2020-05-02	2020-03-24	2020-06-01	1	1	2.53100480890914	2.53100480890914	23	22.5714285714286	118.384655266619	20.33769981	Saturday	11853	39	-30	2020-03-29	2020-03-09	2020-06-21	2020-04-22	34	54	-50	10	1	1	0	1	1	1	0	1
Lake, Michigan, US	26085	Michigan	2020-05-03	2020-03-24	2020-06-01	1	1	2.53100480890914	2.53100480890914	24	21.2857142857143	118.384655266619	20.33769981	Sunday	11853	40	-29	2020-03-29	2020-03-09	2020-06-21	2020-04-22	35	55	-49	11	1	1	0	1	1	1	0	1
Lake, Michigan, US	26085	Michigan	2020-05-04	2020-03-24	2020-06-01	1	1	2.53100480890914	2.53100480890914	13	19.8571428571429	118.384655266619	20.33769981	Monday	11853	41	-28	2020-03-29	2020-03-09	2020-06-21	2020-04-22	36	56	-48	12	1	1	0	1	1	1	0	1
Lake, Michigan, US	26085	Michigan	2020-05-05	2020-03-24	2020-06-01	1	1	2.53100480890914	2.53100480890914	16	20	118.384655266619	20.33769981	Tuesday	11853	42	-27	2020-03-29	2020-03-09	2020-06-21	2020-04-22	37	57	-47	13	1	1	0	1	1	1	0	1
Lake, Michigan, US	26085	Michigan	2020-05-06	2020-03-24	2020-06-01	1	1	2.53100480890914	2.53100480890914	20	18.7142857142857	118.384655266619	20.33769981	Wednesday	11853	43	-26	2020-03-29	2020-03-09	2020-06-21	2020-04-22	38	58	-46	14	1	1	0	1	1	1	0	1
Lake, Michigan, US	26085	Michigan	2020-05-07	2020-03-24	2020-06-01	1	1	2.53100480890914	2.53100480890914	13	18	118.384655266619	20.33769981	Thursday	11853	44	-25	2020-03-29	2020-03-09	2020-06-21	2020-04-22	39	59	-45	15	1	1	0	1	1	1	0	1
Lake, Michigan, US	26085	Michigan	2020-05-08	2020-03-24	2020-06-01	1	1	2.53100480890914	2.53100480890914	28	19.5714285714286	118.384655266619	20.33769981	Friday	11853	45	-24	2020-03-29	2020-03-09	2020-06-21	2020-04-22	40	60	-44	16	1	1	0	1	1	1	0	1
Lake, Michigan, US	26085	Michigan	2020-05-09	2020-03-24	2020-06-01	1	1	2.53100480890914	2.53100480890914	35	21.2857142857143	118.384655266619	20.33769981	Saturday	11853	46	-23	2020-03-29	2020-03-09	2020-06-21	2020-04-22	41	61	-43	17	1	1	0	1	1	1	0	1
Lake, Michigan, US	26085	Michigan	2020-05-10	2020-03-24	2020-06-01	1	1	2.53100480890914	2.53100480890914	43	24	118.384655266619	20.33769981	Sunday	11853	47	-22	2020-03-29	2020-03-09	2020-06-21	2020-04-22	42	62	-42	18	1	1	0	1	1	1	0	1
Lake, Michigan, US	26085	Michigan	2020-05-11	2020-03-24	2020-06-01	1	1	2.53100480890914	2.53100480890914	21	25.1428571428571	118.384655266619	20.33769981	Monday	11853	48	-21	2020-03-29	2020-03-09	2020-06-21	2020-04-22	43	63	-41	19	1	1	0	1	1	1	0	1
Lake, Michigan, US	26085	Michigan	2020-05-12	2020-03-24	2020-06-01	1	1	2.53100480890914	2.53100480890914	23	26.1428571428571	118.384655266619	20.33769981	Tuesday	11853	49	-20	2020-03-29	2020-03-09	2020-06-21	2020-04-22	44	64	-40	20	1	1	0	1	1	1	0	1
Lake, Michigan, US	26085	Michigan	2020-05-13	2020-03-24	2020-06-01	1	1	2.53100480890914	2.53100480890914	10	24.7142857142857	118.384655266619	20.33769981	Wednesday	11853	50	-19	2020-03-29	2020-03-09	2020-06-21	2020-04-22	45	65	-39	21	1	1	0	1	1	1	0	1
Lake, Michigan, US	26085	Michigan	2020-05-14	2020-03-24	2020-06-01	1	1	2.53100480890914	2.53100480890914	14	24.8571428571429	118.384655266619	20.33769981	Thursday	11853	51	-18	2020-03-29	2020-03-09	2020-06-21	2020-04-22	46	66	-38	22	1	1	0	1	1	1	0	1
Lake, Michigan, US	26085	Michigan	2020-05-15	2020-03-24	2020-06-01	1	1	2.53100480890914	2.53100480890914	14	22.8571428571429	118.384655266619	20.33769981	Friday	11853	52	-17	2020-03-29	2020-03-09	2020-06-21	2020-04-22	47	67	-37	23	1	1	0	1	1	1	0	1
Lake, Michigan, US	26085	Michigan	2020-05-16	2020-03-24	2020-06-01	1	1	3.37467307854552	2.65152884742862	20	20.7142857142857	118.384655266619	20.33769981	Saturday	11853	53	-16	2020-03-29	2020-03-09	2020-06-21	2020-04-22	48	68	-36	24	1	1	0	1	1	1	0	1
Lake, Michigan, US	26085	Michigan	2020-05-17	2020-03-24	2020-06-01	1	1	3.37467307854552	2.7720528859481	33	19.2857142857143	118.384655266619	20.33769981	Sunday	11853	54	-15	2020-03-29	2020-03-09	2020-06-21	2020-04-22	49	69	-35	25	1	1	0	1	1	1	0	1
Lake, Michigan, US	26085	Michigan	2020-05-18	2020-03-24	2020-06-01	1	1	3.37467307854552	2.89257692446759	31	20.7142857142857	118.384655266619	20.33769981	Monday	11853	55	-14	2020-03-29	2020-03-09	2020-06-21	2020-04-22	50	70	-34	26	1	1	0	1	1	1	0	1
Lake, Michigan, US	26085	Michigan	2020-05-19	2020-03-24	2020-06-01	1	1	3.37467307854552	3.01310096298707	10	18.8571428571429	118.384655266619	20.33769981	Tuesday	11853	56	-13	2020-03-29	2020-03-09	2020-06-21	2020-04-22	51	71	-33	27	1	1	0	1	1	1	0	1
Lake, Michigan, US	26085	Michigan	2020-05-20	2020-03-24	2020-06-01	1	1	3.37467307854552	3.13362500150655	14	19.4285714285714	118.384655266619	20.33769981	Wednesday	11853	57	-12	2020-03-29	2020-03-09	2020-06-21	2020-04-22	52	72	-32	28	1	1	0	1	1	1	0	1
Lake, Michigan, US	26085	Michigan	2020-05-21	2020-03-24	2020-06-01	1	1	3.37467307854552	3.25414904002603	9	18.7142857142857	118.384655266619	20.33769981	Thursday	11853	58	-11	2020-03-29	2020-03-09	2020-06-21	2020-04-22	53	73	-31	29	1	1	0	1	1	1	0	1
Lake, Michigan, US	26085	Michigan	2020-05-22	2020-03-24	2020-06-01	1	1	5.06200961781827	3.61572115558448	21	19.7142857142857	118.384655266619	20.33769981	Friday	11853	59	-10	2020-03-29	2020-03-09	2020-06-21	2020-04-22	54	74	-30	30	1	1	0	1	1	1	0	1
Lake, Michigan, US	26085	Michigan	2020-05-23	2020-03-24	2020-06-01	1	1	5.06200961781827	3.85676923262345	24	20.2857142857143	118.384655266619	20.33769981	Saturday	11853	60	-9	2020-03-29	2020-03-09	2020-06-21	2020-04-22	55	75	-29	31	1	1	0	1	1	1	0	1
Lake, Michigan, US	26085	Michigan	2020-05-24	2020-03-24	2020-06-01	1	1	5.06200961781827	4.09781730966241	23	18.8571428571429	118.384655266619	20.33769981	Sunday	11853	61	-8	2020-03-29	2020-03-09	2020-06-21	2020-04-22	56	76	-28	32	1	1	0	1	1	1	0	1
Lake, Michigan, US	26085	Michigan	2020-05-25	2020-03-24	2020-06-01	1	1	5.90567788745465	4.45938942522086	32	19	118.384655266619	20.33769981	Monday	11853	62	-7	2020-03-29	2020-03-09	2020-06-21	2020-04-22	57	77	-27	33	1	1	0	1	1	1	0	1
Lake, Michigan, US	26085	Michigan	2020-05-26	2020-03-24	2020-06-01	1	1	5.06200961781827	4.70043750225983	12	19.2857142857143	118.384655266619	20.33769981	Tuesday	11853	63	-6	2020-03-29	2020-03-09	2020-06-21	2020-04-22	58	78	-26	34	1	1	0	1	1	1	0	1
Lake, Michigan, US	26085	Michigan	2020-05-27	2020-03-24	2020-06-01	1	1	5.06200961781827	4.94148557929879	15	19.4285714285714	118.384655266619	20.33769981	Wednesday	11853	64	-5	2020-03-29	2020-03-09	2020-06-21	2020-04-22	59	79	-25	35	1	1	0	1	1	1	0	1
Lake, Michigan, US	26085	Michigan	2020-05-28	2020-03-24	2020-06-01	1	1	5.06200961781827	5.18253365633776	14	20.1428571428571	118.384655266619	20.33769981	Thursday	11853	65	-4	2020-03-29	2020-03-09	2020-06-21	2020-04-22	60	80	-24	36	1	1	0	1	1	1	0	1
Lake, Michigan, US	26085	Michigan	2020-05-29	2020-03-24	2020-06-01	1	1	6.74934615709103	5.42358173337672	11	18.7142857142857	118.384655266619	20.33769981	Friday	11853	66	-3	2020-03-29	2020-03-09	2020-06-21	2020-04-22	61	81	-23	37	1	1	0	1	1	1	0	1
Lake, Michigan, US	26085	Michigan	2020-05-30	2020-03-24	2020-06-01	1	1	6.74934615709103	5.66462981041569	29	19.4285714285714	118.384655266619	20.33769981	Saturday	11853	67	-2	2020-03-29	2020-03-09	2020-06-21	2020-04-22	62	82	-22	38	1	1	0	1	1	1	0	1
Lake, Michigan, US	26085	Michigan	2020-05-31	2020-03-24	2020-06-01	1	1	5.90567788745465	5.78515384893517	29	20.2857142857143	118.384655266619	20.33769981	Sunday	11853	68	-1	2020-03-29	2020-03-09	2020-06-21	2020-04-22	63	83	-21	39	1	1	0	1	1	1	0	1
Lake, Michigan, US	26085	Michigan	2020-06-01	2020-03-24	2020-06-01	0	1	5.90567788745465	5.78515384893517	12	17.4285714285714	118.384655266619	20.33769981	Monday	11853	69	0	2020-03-29	2020-03-09	2020-06-21	2020-04-22	64	84	-20	40	1	1	0	1	1	1	0	1
Lake, Michigan, US	26085	Michigan	2020-06-02	2020-03-24	2020-06-01	0	1	5.90567788745465	5.90567788745465	13	17.5714285714286	118.384655266619	20.33769981	Tuesday	11853	70	1	2020-03-29	2020-03-09	2020-06-21	2020-04-22	65	85	-19	41	1	1	0	1	1	1	0	1
Lake, Michigan, US	26085	Michigan	2020-06-03	2020-03-24	2020-06-01	0	1	5.90567788745465	6.02620192597414	10	16.8571428571429	118.384655266619	20.33769981	Wednesday	11853	71	2	2020-03-29	2020-03-09	2020-06-21	2020-04-22	66	86	-18	42	1	1	0	1	1	1	0	1
Lake, Michigan, US	26085	Michigan	2020-06-04	2020-03-24	2020-06-01	0	1	5.90567788745465	6.14672596449362	7	15.8571428571429	118.384655266619	20.33769981	Thursday	11853	72	3	2020-03-29	2020-03-09	2020-06-21	2020-04-22	67	87	-17	43	1	1	0	1	1	1	0	1
Lake, Michigan, US	26085	Michigan	2020-06-05	2020-03-24	2020-06-01	0	1	5.90567788745465	6.02620192597414	12	16	118.384655266619	20.33769981	Friday	11853	73	4	2020-03-29	2020-03-09	2020-06-21	2020-04-22	68	88	-16	44	1	1	0	1	1	1	0	1
Lake, Michigan, US	26085	Michigan	2020-06-06	2020-03-24	2020-06-01	0	1	5.90567788745465	5.90567788745465	19	14.5714285714286	118.384655266619	20.33769981	Saturday	11853	74	5	2020-03-29	2020-03-09	2020-06-21	2020-04-22	69	89	-15	45	1	1	0	1	1	1	0	1
Lake, Michigan, US	26085	Michigan	2020-06-07	2020-03-24	2020-06-01	0	1	5.90567788745465	5.90567788745465	27	14.2857142857143	118.384655266619	20.33769981	Sunday	11853	75	6	2020-03-29	2020-03-09	2020-06-21	2020-04-22	70	90	-14	46	1	1	0	1	1	1	0	1
Lake, Michigan, US	26085	Michigan	2020-06-08	2020-03-24	2020-06-01	0	1	5.90567788745465	5.90567788745465	16	14.8571428571429	118.384655266619	20.33769981	Monday	11853	76	7	2020-03-29	2020-03-09	2020-06-21	2020-04-22	71	91	-13	47	1	1	0	1	1	1	0	1
Lake, Michigan, US	26085	Michigan	2020-06-09	2020-03-24	2020-06-01	0	1	5.90567788745465	5.90567788745465	12	14.7142857142857	118.384655266619	20.33769981	Tuesday	11853	77	8	2020-03-29	2020-03-09	2020-06-21	2020-04-22	72	92	-12	48	1	1	0	1	1	1	0	1
Lake, Michigan, US	26085	Michigan	2020-06-10	2020-03-24	2020-06-01	0	1	5.90567788745465	5.90567788745465	10	14.7142857142857	118.384655266619	20.33769981	Wednesday	11853	78	9	2020-03-29	2020-03-09	2020-06-21	2020-04-22	73	93	-11	49	1	1	0	1	1	1	0	1
Lake, Michigan, US	26085	Michigan	2020-06-11	2020-03-24	2020-06-01	0	1	5.90567788745465	5.90567788745465	8	14.8571428571429	118.384655266619	20.33769981	Thursday	11853	79	10	2020-03-29	2020-03-09	2020-06-21	2020-04-22	74	94	-10	50	1	1	0	1	1	1	0	1
Lake, Michigan, US	26085	Michigan	2020-06-12	2020-03-24	2020-06-01	0	1	5.90567788745465	5.90567788745465	8	14.2857142857143	118.384655266619	20.33769981	Friday	11853	80	11	2020-03-29	2020-03-09	2020-06-21	2020-04-22	75	95	-9	51	1	1	0	1	1	1	0	1
Lake, Michigan, US	26085	Michigan	2020-06-13	2020-03-24	2020-06-01	0	1	5.90567788745465	5.90567788745465	17	14	118.384655266619	20.33769981	Saturday	11853	81	12	2020-03-29	2020-03-09	2020-06-21	2020-04-22	76	96	-8	52	1	1	0	1	1	1	0	1
Lake, Michigan, US	26085	Michigan	2020-06-14	2020-03-24	2020-06-01	0	1	5.90567788745465	5.90567788745465	20	13	118.384655266619	20.33769981	Sunday	11853	82	13	2020-03-29	2020-03-09	2020-06-21	2020-04-22	77	97	-7	53	1	1	0	1	1	1	0	1
Lake, Michigan, US	26085	Michigan	2020-06-15	2020-03-24	2020-06-01	0	1	5.90567788745465	5.90567788745465	20	13.5714285714286	118.384655266619	20.33769981	Monday	11853	83	14	2020-03-29	2020-03-09	2020-06-21	2020-04-22	78	98	-6	54	1	1	0	1	1	1	0	1
Lake, Michigan, US	26085	Michigan	2020-06-16	2020-03-24	2020-06-01	0	1	5.90567788745465	5.90567788745465	15	14	118.384655266619	20.33769981	Tuesday	11853	84	15	2020-03-29	2020-03-09	2020-06-21	2020-04-22	79	99	-5	55	1	1	0	1	1	1	0	1
Lake, Michigan, US	26085	Michigan	2020-06-17	2020-03-24	2020-06-01	0	1	5.90567788745465	5.90567788745465	14	14.5714285714286	118.384655266619	20.33769981	Wednesday	11853	85	16	2020-03-29	2020-03-09	2020-06-21	2020-04-22	80	100	-4	56	1	1	0	1	1	1	0	1
Lake, Michigan, US	26085	Michigan	2020-06-18	2020-03-24	2020-06-01	0	1	5.90567788745465	5.90567788745465	15	15.5714285714286	118.384655266619	20.33769981	Thursday	11853	86	17	2020-03-29	2020-03-09	2020-06-21	2020-04-22	81	101	-3	57	1	1	0	1	1	1	0	1
Lake, Michigan, US	26085	Michigan	2020-06-19	2020-03-24	2020-06-01	0	1	5.90567788745465	5.90567788745465	10	15.8571428571429	118.384655266619	20.33769981	Friday	11853	87	18	2020-03-29	2020-03-09	2020-06-21	2020-04-22	82	102	-2	58	1	1	0	1	1	1	0	1
Lake, Michigan, US	26085	Michigan	2020-06-20	2020-03-24	2020-06-01	0	1	5.90567788745465	5.90567788745465	20	16.2857142857143	118.384655266619	20.33769981	Saturday	11853	88	19	2020-03-29	2020-03-09	2020-06-21	2020-04-22	83	103	-1	59	1	1	0	1	1	1	0	1
Lake, Michigan, US	26085	Michigan	2020-06-21	2020-03-24	2020-06-01	0	1	5.90567788745465	5.90567788745465	24	16.8571428571429	118.384655266619	20.33769981	Sunday	11853	89	20	2020-03-29	2020-03-09	2020-06-21	2020-04-22	84	104	0	60	1	1	0	1	0	1	0	1
Lake, Michigan, US	26085	Michigan	2020-06-22	2020-03-24	2020-06-01	0	1	5.90567788745465	5.90567788745465	21	17	118.384655266619	20.33769981	Monday	11853	90	21	2020-03-29	2020-03-09	2020-06-21	2020-04-22	85	105	1	61	1	1	1	1	0	1	0	1
Lake, Michigan, US	26085	Michigan	2020-06-23	2020-03-24	2020-06-01	0	1	5.90567788745465	5.90567788745465	20	17.7142857142857	118.384655266619	20.33769981	Tuesday	11853	91	22	2020-03-29	2020-03-09	2020-06-21	2020-04-22	86	106	2	62	1	1	1	1	0	1	0	1
Lake, Michigan, US	26085	Michigan	2020-06-24	2020-03-24	2020-06-01	0	1	5.90567788745465	5.90567788745465	21	18.7142857142857	118.384655266619	20.33769981	Wednesday	11853	92	23	2020-03-29	2020-03-09	2020-06-21	2020-04-22	87	107	3	63	1	1	1	1	0	1	0	1
Lake, Michigan, US	26085	Michigan	2020-06-25	2020-03-24	2020-06-01	0	1	5.90567788745465	5.90567788745465	22	19.7142857142857	118.384655266619	20.33769981	Thursday	11853	93	24	2020-03-29	2020-03-09	2020-06-21	2020-04-22	88	108	4	64	1	1	1	1	0	1	0	1
Lake, Michigan, US	26085	Michigan	2020-06-26	2020-03-24	2020-06-01	0	1	5.90567788745465	5.90567788745465	16	20.5714285714286	118.384655266619	20.33769981	Friday	11853	94	25	2020-03-29	2020-03-09	2020-06-21	2020-04-22	89	109	5	65	1	1	1	1	0	1	0	1
Lake, Michigan, US	26085	Michigan	2020-06-27	2020-03-24	2020-06-01	0	1	5.90567788745465	5.90567788745465	22	20.8571428571429	118.384655266619	20.33769981	Saturday	11853	95	26	2020-03-29	2020-03-09	2020-06-21	2020-04-22	90	110	6	66	1	1	1	1	0	1	0	1
Lake, Michigan, US	26085	Michigan	2020-06-28	2020-03-24	2020-06-01	0	1	5.90567788745465	5.90567788745465	22	20.5714285714286	118.384655266619	20.33769981	Sunday	11853	96	27	2020-03-29	2020-03-09	2020-06-21	2020-04-22	91	111	7	67	1	1	1	1	0	1	0	1
Lake, Michigan, US	26085	Michigan	2020-06-29	2020-03-24	2020-06-01	0	1	5.90567788745465	5.90567788745465	20	20.4285714285714	118.384655266619	20.33769981	Monday	11853	97	28	2020-03-29	2020-03-09	2020-06-21	2020-04-22	92	112	8	68	1	1	1	1	0	1	0	1
Lake, Michigan, US	26085	Michigan	2020-06-30	2020-03-24	2020-06-01	0	1	6.74934615709103	6.02620192597414	18	20.1428571428571	118.384655266619	20.33769981	Tuesday	11853	98	29	2020-03-29	2020-03-09	2020-06-21	2020-04-22	93	113	9	69	1	1	1	1	0	1	0	1
Lake, Michigan, US	26085	Michigan	2020-07-01	2020-03-24	2020-06-01	0	1	6.74934615709103	6.14672596449362	14	19.1428571428571	118.384655266619	20.33769981	Wednesday	11853	99	30	2020-03-29	2020-03-09	2020-06-21	2020-04-22	94	114	10	70	1	1	1	1	0	1	0	1
Lake, Michigan, US	26085	Michigan	2020-07-02	2020-03-24	2020-06-01	0	1	7.59301442672741	6.38777404153258	12	17.7142857142857	118.384655266619	20.33769981	Thursday	11853	100	31	2020-03-29	2020-03-09	2020-06-21	2020-04-22	95	115	11	71	1	1	1	1	0	1	0	1
Lake, Michigan, US	26085	Michigan	2020-07-03	2020-03-24	2020-06-01	0	1	7.59301442672741	6.62882211857155	21	18.4285714285714	118.384655266619	20.33769981	Friday	11853	101	32	2020-03-29	2020-03-09	2020-06-21	2020-04-22	96	116	12	72	1	1	1	1	0	1	0	1
Lake, Michigan, US	26085	Michigan	2020-07-04	2020-03-24	2020-06-01	0	1	8.43668269636379	6.99039423413	31	19.7142857142857	118.384655266619	20.33769981	Saturday	11853	102	33	2020-03-29	2020-03-09	2020-06-21	2020-04-22	97	117	13	73	1	1	1	1	0	1	0	1
Lake, Michigan, US	26085	Michigan	2020-07-05	2020-03-24	2020-06-01	0	1	10.1240192356365	7.59301442672741	34	21.4285714285714	118.384655266619	20.33769981	Sunday	11853	103	34	2020-03-29	2020-03-09	2020-06-21	2020-04-22	98	118	14	74	1	1	1	1	0	1	0	1
Lake, Minnesota, US	27075	Minnesota	2020-03-01	2020-03-28	2020-05-18	1	0	0	6.74934615709103	40	24.2857142857143	81.0167678638813	5.151491769	Sunday	10641	-27	-78	2020-04-02	2020-03-13	2020-06-07	2020-04-08	-32	-12	-98	-38	0	0	0	0	1	0	1	0
Lake, Minnesota, US	27075	Minnesota	2020-03-02	2020-03-28	2020-05-18	1	0	0	5.78515384893517	17	24.1428571428571	81.0167678638813	5.151491769	Monday	10641	-26	-77	2020-04-02	2020-03-13	2020-06-07	2020-04-08	-31	-11	-97	-37	0	0	0	0	1	0	1	0
Lake, Minnesota, US	27075	Minnesota	2020-03-03	2020-03-28	2020-05-18	1	0	0	4.82096154077931	19	24.8571428571429	81.0167678638813	5.151491769	Tuesday	10641	-25	-76	2020-04-02	2020-03-13	2020-06-07	2020-04-08	-30	-10	-96	-36	0	0	0	0	1	0	1	0
Lake, Minnesota, US	27075	Minnesota	2020-03-04	2020-03-28	2020-05-18	1	0	0	3.73624519410396	14	25.1428571428571	81.0167678638813	5.151491769	Wednesday	10641	-24	-75	2020-04-02	2020-03-13	2020-06-07	2020-04-08	-29	-9	-95	-35	0	0	0	0	1	0	1	0
Lake, Minnesota, US	27075	Minnesota	2020-03-05	2020-03-28	2020-05-18	1	0	0	2.65152884742862	14	24.1428571428571	81.0167678638813	5.151491769	Thursday	10641	-23	-74	2020-04-02	2020-03-13	2020-06-07	2020-04-08	-28	-8	-94	-34	0	0	0	0	1	0	1	0
Lake, Minnesota, US	27075	Minnesota	2020-03-06	2020-03-28	2020-05-18	1	0	0	1.44628846223379	19	22.4285714285714	81.0167678638813	5.151491769	Friday	10641	-22	-73	2020-04-02	2020-03-13	2020-06-07	2020-04-08	-27	-7	-93	-33	0	0	0	0	1	0	1	0
Lake, Minnesota, US	27075	Minnesota	2020-03-07	2020-03-28	2020-05-18	1	0	0	0	28	21.5714285714286	81.0167678638813	5.151491769	Saturday	10641	-21	-72	2020-04-02	2020-03-13	2020-06-07	2020-04-08	-26	-6	-92	-32	0	0	0	0	1	0	1	0
Lake, Minnesota, US	27075	Minnesota	2020-03-08	2020-03-28	2020-05-18	1	0	0	0	34	20.7142857142857	81.0167678638813	5.151491769	Sunday	10641	-20	-71	2020-04-02	2020-03-13	2020-06-07	2020-04-08	-25	-5	-91	-31	0	0	0	0	1	0	1	0
Lake, Minnesota, US	27075	Minnesota	2020-03-09	2020-03-28	2020-05-18	1	0	0	0	17	20.7142857142857	81.0167678638813	5.151491769	Monday	10641	-19	-70	2020-04-02	2020-03-13	2020-06-07	2020-04-08	-24	-4	-90	-30	0	0	0	0	1	0	1	0
Lake, Minnesota, US	27075	Minnesota	2020-03-10	2020-03-28	2020-05-18	1	0	0	0	19	20.7142857142857	81.0167678638813	5.151491769	Tuesday	10641	-18	-69	2020-04-02	2020-03-13	2020-06-07	2020-04-08	-23	-3	-89	-29	0	0	0	0	1	0	1	0
Lake, Minnesota, US	27075	Minnesota	2020-03-11	2020-03-28	2020-05-18	1	0	0	0	21	21.7142857142857	81.0167678638813	5.151491769	Wednesday	10641	-17	-68	2020-04-02	2020-03-13	2020-06-07	2020-04-08	-22	-2	-88	-28	0	0	0	0	1	0	1	0
Lake, Minnesota, US	27075	Minnesota	2020-03-12	2020-03-28	2020-05-18	1	0	0	0	24	23.1428571428571	81.0167678638813	5.151491769	Thursday	10641	-16	-67	2020-04-02	2020-03-13	2020-06-07	2020-04-08	-21	-1	-87	-27	0	0	0	0	1	0	1	0
Lake, Minnesota, US	27075	Minnesota	2020-03-13	2020-03-28	2020-05-18	1	0	0	0	14	22.4285714285714	81.0167678638813	5.151491769	Friday	10641	-15	-66	2020-04-02	2020-03-13	2020-06-07	2020-04-08	-20	0	-86	-26	0	0	0	0	1	0	1	0
Lake, Minnesota, US	27075	Minnesota	2020-03-14	2020-03-28	2020-05-18	1	0	0	0	35	23.4285714285714	81.0167678638813	5.151491769	Saturday	10641	-14	-65	2020-04-02	2020-03-13	2020-06-07	2020-04-08	-19	1	-85	-25	0	1	0	0	1	0	1	1
Lake, Minnesota, US	27075	Minnesota	2020-03-15	2020-03-28	2020-05-18	1	0	0	0	51	25.8571428571429	81.0167678638813	5.151491769	Sunday	10641	-13	-64	2020-04-02	2020-03-13	2020-06-07	2020-04-08	-18	2	-84	-24	0	1	0	0	1	0	1	1
Lake, Minnesota, US	27075	Minnesota	2020-03-16	2020-03-28	2020-05-18	1	0	0	0	33	28.1428571428571	81.0167678638813	5.151491769	Monday	10641	-12	-63	2020-04-02	2020-03-13	2020-06-07	2020-04-08	-17	3	-83	-23	0	1	0	0	1	0	1	1
Lake, Minnesota, US	27075	Minnesota	2020-03-17	2020-03-28	2020-05-18	1	0	0	0	27	29.2857142857143	81.0167678638813	5.151491769	Tuesday	10641	-11	-62	2020-04-02	2020-03-13	2020-06-07	2020-04-08	-16	4	-82	-22	0	1	0	0	1	0	1	1
Lake, Minnesota, US	27075	Minnesota	2020-03-18	2020-03-28	2020-05-18	1	0	0	0	38	31.7142857142857	81.0167678638813	5.151491769	Wednesday	10641	-10	-61	2020-04-02	2020-03-13	2020-06-07	2020-04-08	-15	5	-81	-21	0	1	0	0	1	0	1	1
Lake, Minnesota, US	27075	Minnesota	2020-03-19	2020-03-28	2020-05-18	1	0	0	0	40	34	81.0167678638813	5.151491769	Thursday	10641	-9	-60	2020-04-02	2020-03-13	2020-06-07	2020-04-08	-14	6	-80	-20	0	1	0	0	1	0	1	1
Lake, Minnesota, US	27075	Minnesota	2020-03-20	2020-03-28	2020-05-18	1	0	0	0	44	38.2857142857143	81.0167678638813	5.151491769	Friday	10641	-8	-59	2020-04-02	2020-03-13	2020-06-07	2020-04-08	-13	7	-79	-19	0	1	0	0	1	0	1	1
Lake, Minnesota, US	27075	Minnesota	2020-03-21	2020-03-28	2020-05-18	1	0	0	0	45	39.7142857142857	81.0167678638813	5.151491769	Saturday	10641	-7	-58	2020-04-02	2020-03-13	2020-06-07	2020-04-08	-12	8	-78	-18	0	1	0	0	1	0	1	1
Lake, Minnesota, US	27075	Minnesota	2020-03-22	2020-03-28	2020-05-18	1	0	0	0	57	40.5714285714286	81.0167678638813	5.151491769	Sunday	10641	-6	-57	2020-04-02	2020-03-13	2020-06-07	2020-04-08	-11	9	-77	-17	0	1	0	0	1	0	1	1
Lake, Minnesota, US	27075	Minnesota	2020-03-23	2020-03-28	2020-05-18	1	0	0	0	45	42.2857142857143	81.0167678638813	5.151491769	Monday	10641	-5	-56	2020-04-02	2020-03-13	2020-06-07	2020-04-08	-10	10	-76	-16	0	1	0	0	1	0	1	1
Lake, Minnesota, US	27075	Minnesota	2020-03-24	2020-03-28	2020-05-18	1	0	0	0	45	44.8571428571429	81.0167678638813	5.151491769	Tuesday	10641	-4	-55	2020-04-02	2020-03-13	2020-06-07	2020-04-08	-9	11	-75	-15	0	1	0	0	1	0	1	1
Lake, Minnesota, US	27075	Minnesota	2020-03-25	2020-03-28	2020-05-18	1	0	0	0	53	47	81.0167678638813	5.151491769	Wednesday	10641	-3	-54	2020-04-02	2020-03-13	2020-06-07	2020-04-08	-8	12	-74	-14	0	1	0	0	1	0	1	1
Lake, Minnesota, US	27075	Minnesota	2020-03-26	2020-03-28	2020-05-18	1	0	0	0	43	47.4285714285714	81.0167678638813	5.151491769	Thursday	10641	-2	-53	2020-04-02	2020-03-13	2020-06-07	2020-04-08	-7	13	-73	-13	0	1	0	0	1	0	1	1
Lake, Minnesota, US	27075	Minnesota	2020-03-27	2020-03-28	2020-05-18	1	0	0	0	39	46.7142857142857	81.0167678638813	5.151491769	Friday	10641	-1	-52	2020-04-02	2020-03-13	2020-06-07	2020-04-08	-6	14	-72	-12	0	1	0	0	1	0	1	1
Lake, Minnesota, US	27075	Minnesota	2020-03-28	2020-03-28	2020-05-18	1	0	0	0	56	48.2857142857143	81.0167678638813	5.151491769	Saturday	10641	0	-51	2020-04-02	2020-03-13	2020-06-07	2020-04-08	-5	15	-71	-11	0	1	0	0	1	0	1	1
Lake, Minnesota, US	27075	Minnesota	2020-03-29	2020-03-28	2020-05-18	1	1	0	0	72	50.4285714285714	81.0167678638813	5.151491769	Sunday	10641	1	-50	2020-04-02	2020-03-13	2020-06-07	2020-04-08	-4	16	-70	-10	0	1	0	0	1	0	1	1
Lake, Minnesota, US	27075	Minnesota	2020-03-30	2020-03-28	2020-05-18	1	1	0	0	51	51.2857142857143	81.0167678638813	5.151491769	Monday	10641	2	-49	2020-04-02	2020-03-13	2020-06-07	2020-04-08	-3	17	-69	-9	0	1	0	0	1	0	1	1
Lake, Minnesota, US	27075	Minnesota	2020-03-31	2020-03-28	2020-05-18	1	1	0	0	55	52.7142857142857	81.0167678638813	5.151491769	Tuesday	10641	3	-48	2020-04-02	2020-03-13	2020-06-07	2020-04-08	-2	18	-68	-8	0	1	0	0	1	0	1	1
Lake, Minnesota, US	27075	Minnesota	2020-04-01	2020-03-28	2020-05-18	1	1	0	0	52	52.5714285714286	81.0167678638813	5.151491769	Wednesday	10641	4	-47	2020-04-02	2020-03-13	2020-06-07	2020-04-08	-1	19	-67	-7	0	1	0	0	1	0	1	1
Lake, Minnesota, US	27075	Minnesota	2020-04-02	2020-03-28	2020-05-18	1	1	0	0	58	54.7142857142857	81.0167678638813	5.151491769	Thursday	10641	5	-46	2020-04-02	2020-03-13	2020-06-07	2020-04-08	0	20	-66	-6	0	1	0	0	1	0	1	1
Lake, Minnesota, US	27075	Minnesota	2020-04-03	2020-03-28	2020-05-18	1	1	0	0	64	58.2857142857143	81.0167678638813	5.151491769	Friday	10641	6	-45	2020-04-02	2020-03-13	2020-06-07	2020-04-08	1	21	-65	-5	1	1	0	0	1	1	1	1
Lake, Minnesota, US	27075	Minnesota	2020-04-04	2020-03-28	2020-05-18	1	1	0	0	64	59.4285714285714	81.0167678638813	5.151491769	Saturday	10641	7	-44	2020-04-02	2020-03-13	2020-06-07	2020-04-08	2	22	-64	-4	1	1	0	0	1	1	1	1
Lake, Minnesota, US	27075	Minnesota	2020-04-05	2020-03-28	2020-05-18	1	1	0	0	64	58.2857142857143	81.0167678638813	5.151491769	Sunday	10641	8	-43	2020-04-02	2020-03-13	2020-06-07	2020-04-08	3	23	-63	-3	1	1	0	0	1	1	1	1
Lake, Minnesota, US	27075	Minnesota	2020-04-06	2020-03-28	2020-05-18	1	1	0	0	54	58.7142857142857	81.0167678638813	5.151491769	Monday	10641	9	-42	2020-04-02	2020-03-13	2020-06-07	2020-04-08	4	24	-62	-2	1	1	0	0	1	1	1	1
Lake, Minnesota, US	27075	Minnesota	2020-04-07	2020-03-28	2020-05-18	1	1	0	0	52	58.2857142857143	81.0167678638813	5.151491769	Tuesday	10641	10	-41	2020-04-02	2020-03-13	2020-06-07	2020-04-08	5	25	-61	-1	1	1	0	0	1	1	1	1
Lake, Minnesota, US	27075	Minnesota	2020-04-08	2020-03-28	2020-05-18	1	1	0	0	40	56.5714285714286	81.0167678638813	5.151491769	Wednesday	10641	11	-40	2020-04-02	2020-03-13	2020-06-07	2020-04-08	6	26	-60	0	1	1	0	0	1	1	0	1
Lake, Minnesota, US	27075	Minnesota	2020-04-09	2020-03-28	2020-05-18	1	1	0	0	56	56.2857142857143	81.0167678638813	5.151491769	Thursday	10641	12	-39	2020-04-02	2020-03-13	2020-06-07	2020-04-08	7	27	-59	1	1	1	0	1	1	1	0	1
Lake, Minnesota, US	27075	Minnesota	2020-04-10	2020-03-28	2020-05-18	1	1	0	0	49	54.1428571428571	81.0167678638813	5.151491769	Friday	10641	13	-38	2020-04-02	2020-03-13	2020-06-07	2020-04-08	8	28	-58	2	1	1	0	1	1	1	0	1
Lake, Minnesota, US	27075	Minnesota	2020-04-11	2020-03-28	2020-05-18	1	1	0	0	46	51.5714285714286	81.0167678638813	5.151491769	Saturday	10641	14	-37	2020-04-02	2020-03-13	2020-06-07	2020-04-08	9	29	-57	3	1	1	0	1	1	1	0	1
Lake, Minnesota, US	27075	Minnesota	2020-04-12	2020-03-28	2020-05-18	1	1	0	0	76	53.2857142857143	81.0167678638813	5.151491769	Sunday	10641	15	-36	2020-04-02	2020-03-13	2020-06-07	2020-04-08	10	30	-56	4	1	1	0	1	1	1	0	1
Lake, Minnesota, US	27075	Minnesota	2020-04-13	2020-03-28	2020-05-18	1	1	0	0	60	54.1428571428571	81.0167678638813	5.151491769	Monday	10641	16	-35	2020-04-02	2020-03-13	2020-06-07	2020-04-08	11	31	-55	5	1	1	0	1	1	1	0	1
Lake, Minnesota, US	27075	Minnesota	2020-04-14	2020-03-28	2020-05-18	1	1	0	0	54	54.4285714285714	81.0167678638813	5.151491769	Tuesday	10641	17	-34	2020-04-02	2020-03-13	2020-06-07	2020-04-08	12	32	-54	6	1	1	0	1	1	1	0	1
Lake, Minnesota, US	27075	Minnesota	2020-04-15	2020-03-28	2020-05-18	1	1	0	0	49	55.7142857142857	81.0167678638813	5.151491769	Wednesday	10641	18	-33	2020-04-02	2020-03-13	2020-06-07	2020-04-08	13	33	-53	7	1	1	0	1	1	1	0	1
Lake, Minnesota, US	27075	Minnesota	2020-04-16	2020-03-28	2020-05-18	1	1	0	0	46	54.2857142857143	81.0167678638813	5.151491769	Thursday	10641	19	-32	2020-04-02	2020-03-13	2020-06-07	2020-04-08	14	34	-52	8	1	1	0	1	1	1	0	1
Lake, Minnesota, US	27075	Minnesota	2020-04-17	2020-03-28	2020-05-18	1	1	0	0	35	52.2857142857143	81.0167678638813	5.151491769	Friday	10641	20	-31	2020-04-02	2020-03-13	2020-06-07	2020-04-08	15	35	-51	9	1	1	0	1	1	1	0	1
Lake, Minnesota, US	27075	Minnesota	2020-04-18	2020-03-28	2020-05-18	1	1	0	0	51	53	81.0167678638813	5.151491769	Saturday	10641	21	-30	2020-04-02	2020-03-13	2020-06-07	2020-04-08	16	36	-50	10	1	1	0	1	1	1	0	1
Lake, Minnesota, US	27075	Minnesota	2020-04-19	2020-03-28	2020-05-18	1	1	0	0	59	50.5714285714286	81.0167678638813	5.151491769	Sunday	10641	22	-29	2020-04-02	2020-03-13	2020-06-07	2020-04-08	17	37	-49	11	1	1	0	1	1	1	0	1
Lake, Minnesota, US	27075	Minnesota	2020-04-20	2020-03-28	2020-05-18	1	1	0	0	50	49.1428571428571	81.0167678638813	5.151491769	Monday	10641	23	-28	2020-04-02	2020-03-13	2020-06-07	2020-04-08	18	38	-48	12	1	1	0	1	1	1	0	1
Lake, Minnesota, US	27075	Minnesota	2020-04-21	2020-03-28	2020-05-18	1	1	0	0	50	48.5714285714286	81.0167678638813	5.151491769	Tuesday	10641	24	-27	2020-04-02	2020-03-13	2020-06-07	2020-04-08	19	39	-47	13	1	1	0	1	1	1	0	1
Lake, Minnesota, US	27075	Minnesota	2020-04-22	2020-03-28	2020-05-18	1	1	0	0	55	49.4285714285714	81.0167678638813	5.151491769	Wednesday	10641	25	-26	2020-04-02	2020-03-13	2020-06-07	2020-04-08	20	40	-46	14	1	1	0	1	1	1	0	1
Lake, Minnesota, US	27075	Minnesota	2020-04-23	2020-03-28	2020-05-18	1	1	0	0	42	48.8571428571429	81.0167678638813	5.151491769	Thursday	10641	26	-25	2020-04-02	2020-03-13	2020-06-07	2020-04-08	21	41	-45	15	1	1	0	1	1	1	0	1
Lake, Minnesota, US	27075	Minnesota	2020-04-24	2020-03-28	2020-05-18	1	1	0	0	25	47.4285714285714	81.0167678638813	5.151491769	Friday	10641	27	-24	2020-04-02	2020-03-13	2020-06-07	2020-04-08	22	42	-44	16	1	1	0	1	1	1	0	1
Lake, Minnesota, US	27075	Minnesota	2020-04-25	2020-03-28	2020-05-18	1	1	0	0	49	47.1428571428571	81.0167678638813	5.151491769	Saturday	10641	28	-23	2020-04-02	2020-03-13	2020-06-07	2020-04-08	23	43	-43	17	1	1	0	1	1	1	0	1
Lake, Minnesota, US	27075	Minnesota	2020-04-26	2020-03-28	2020-05-18	1	1	0	0	60	47.2857142857143	81.0167678638813	5.151491769	Sunday	10641	29	-22	2020-04-02	2020-03-13	2020-06-07	2020-04-08	24	44	-42	18	1	1	0	1	1	1	0	1
Lake, Minnesota, US	27075	Minnesota	2020-04-27	2020-03-28	2020-05-18	1	1	0	0	48	47	81.0167678638813	5.151491769	Monday	10641	30	-21	2020-04-02	2020-03-13	2020-06-07	2020-04-08	25	45	-41	19	1	1	0	1	1	1	0	1
Lake, Minnesota, US	27075	Minnesota	2020-04-28	2020-03-28	2020-05-18	1	1	0	0	57	48	81.0167678638813	5.151491769	Tuesday	10641	31	-20	2020-04-02	2020-03-13	2020-06-07	2020-04-08	26	46	-40	20	1	1	0	1	1	1	0	1
Lake, Minnesota, US	27075	Minnesota	2020-04-29	2020-03-28	2020-05-18	1	1	0	0	34	45	81.0167678638813	5.151491769	Wednesday	10641	32	-19	2020-04-02	2020-03-13	2020-06-07	2020-04-08	27	47	-39	21	1	1	0	1	1	1	0	1
Lake, Minnesota, US	27075	Minnesota	2020-04-30	2020-03-28	2020-05-18	1	1	0	0	33	43.7142857142857	81.0167678638813	5.151491769	Thursday	10641	33	-18	2020-04-02	2020-03-13	2020-06-07	2020-04-08	28	48	-38	22	1	1	0	1	1	1	0	1
Lake, Minnesota, US	27075	Minnesota	2020-05-01	2020-03-28	2020-05-18	1	1	0	0	38	45.5714285714286	81.0167678638813	5.151491769	Friday	10641	34	-17	2020-04-02	2020-03-13	2020-06-07	2020-04-08	29	49	-37	23	1	1	0	1	1	1	0	1
Lake, Minnesota, US	27075	Minnesota	2020-05-02	2020-03-28	2020-05-18	1	1	0	0	36	43.7142857142857	81.0167678638813	5.151491769	Saturday	10641	35	-16	2020-04-02	2020-03-13	2020-06-07	2020-04-08	30	50	-36	24	1	1	0	1	1	1	0	1
Lake, Minnesota, US	27075	Minnesota	2020-05-03	2020-03-28	2020-05-18	1	1	0	0	61	43.8571428571429	81.0167678638813	5.151491769	Sunday	10641	36	-15	2020-04-02	2020-03-13	2020-06-07	2020-04-08	31	51	-35	25	1	1	0	1	1	1	0	1
Lake, Minnesota, US	27075	Minnesota	2020-05-04	2020-03-28	2020-05-18	1	1	0	0	46	43.5714285714286	81.0167678638813	5.151491769	Monday	10641	37	-14	2020-04-02	2020-03-13	2020-06-07	2020-04-08	32	52	-34	26	1	1	0	1	1	1	0	1
Lake, Minnesota, US	27075	Minnesota	2020-05-05	2020-03-28	2020-05-18	1	1	0	0	30	39.7142857142857	81.0167678638813	5.151491769	Tuesday	10641	38	-13	2020-04-02	2020-03-13	2020-06-07	2020-04-08	33	53	-33	27	1	1	0	1	1	1	0	1
Lake, Minnesota, US	27075	Minnesota	2020-05-06	2020-03-28	2020-05-18	1	1	0	0	33	39.5714285714286	81.0167678638813	5.151491769	Wednesday	10641	39	-12	2020-04-02	2020-03-13	2020-06-07	2020-04-08	34	54	-32	28	1	1	0	1	1	1	0	1
Lake, Minnesota, US	27075	Minnesota	2020-05-07	2020-03-28	2020-05-18	1	1	0.93976130062964	0.134251614375663	33	39.5714285714286	81.0167678638813	5.151491769	Thursday	10641	40	-11	2020-04-02	2020-03-13	2020-06-07	2020-04-08	35	55	-31	29	1	1	0	1	1	1	0	1
Lake, Minnesota, US	27075	Minnesota	2020-05-08	2020-03-28	2020-05-18	1	1	0.93976130062964	0.268503228751326	27	38	81.0167678638813	5.151491769	Friday	10641	41	-10	2020-04-02	2020-03-13	2020-06-07	2020-04-08	36	56	-30	30	1	1	0	1	1	1	0	1
Lake, Minnesota, US	27075	Minnesota	2020-05-09	2020-03-28	2020-05-18	1	1	0.93976130062964	0.402754843126989	32	37.4285714285714	81.0167678638813	5.151491769	Saturday	10641	42	-9	2020-04-02	2020-03-13	2020-06-07	2020-04-08	37	57	-29	31	1	1	0	1	1	1	0	1
Lake, Minnesota, US	27075	Minnesota	2020-05-10	2020-03-28	2020-05-18	1	1	0.93976130062964	0.537006457502651	51	36	81.0167678638813	5.151491769	Sunday	10641	43	-8	2020-04-02	2020-03-13	2020-06-07	2020-04-08	38	58	-28	32	1	1	0	1	1	1	0	1
Lake, Minnesota, US	27075	Minnesota	2020-05-11	2020-03-28	2020-05-18	1	1	0.93976130062964	0.671258071878314	44	35.7142857142857	81.0167678638813	5.151491769	Monday	10641	44	-7	2020-04-02	2020-03-13	2020-06-07	2020-04-08	39	59	-27	33	1	1	0	1	1	1	0	1
Lake, Minnesota, US	27075	Minnesota	2020-05-12	2020-03-28	2020-05-18	1	1	0.93976130062964	0.805509686253977	32	36	81.0167678638813	5.151491769	Tuesday	10641	45	-6	2020-04-02	2020-03-13	2020-06-07	2020-04-08	40	60	-26	34	1	1	0	1	1	1	0	1
Lake, Minnesota, US	27075	Minnesota	2020-05-13	2020-03-28	2020-05-18	1	1	0.93976130062964	0.93976130062964	26	35	81.0167678638813	5.151491769	Wednesday	10641	46	-5	2020-04-02	2020-03-13	2020-06-07	2020-04-08	41	61	-25	35	1	1	0	1	1	1	0	1
Lake, Minnesota, US	27075	Minnesota	2020-05-14	2020-03-28	2020-05-18	1	1	0.93976130062964	0.93976130062964	33	35	81.0167678638813	5.151491769	Thursday	10641	47	-4	2020-04-02	2020-03-13	2020-06-07	2020-04-08	42	62	-24	36	1	1	0	1	1	1	0	1
Lake, Minnesota, US	27075	Minnesota	2020-05-15	2020-03-28	2020-05-18	1	1	0.93976130062964	0.93976130062964	24	34.5714285714286	81.0167678638813	5.151491769	Friday	10641	48	-3	2020-04-02	2020-03-13	2020-06-07	2020-04-08	43	63	-23	37	1	1	0	1	1	1	0	1
Lake, Minnesota, US	27075	Minnesota	2020-05-16	2020-03-28	2020-05-18	1	1	0.93976130062964	0.93976130062964	23	33.2857142857143	81.0167678638813	5.151491769	Saturday	10641	49	-2	2020-04-02	2020-03-13	2020-06-07	2020-04-08	44	64	-22	38	1	1	0	1	1	1	0	1
Lake, Minnesota, US	27075	Minnesota	2020-05-17	2020-03-28	2020-05-18	1	1	0.93976130062964	0.93976130062964	53	33.5714285714286	81.0167678638813	5.151491769	Sunday	10641	50	-1	2020-04-02	2020-03-13	2020-06-07	2020-04-08	45	65	-21	39	1	1	0	1	1	1	0	1
Lake, Minnesota, US	27075	Minnesota	2020-05-18	2020-03-28	2020-05-18	0	1	0.93976130062964	0.93976130062964	31	31.7142857142857	81.0167678638813	5.151491769	Monday	10641	51	0	2020-04-02	2020-03-13	2020-06-07	2020-04-08	46	66	-20	40	1	1	0	1	1	1	0	1
Lake, Minnesota, US	27075	Minnesota	2020-05-19	2020-03-28	2020-05-18	0	1	0.93976130062964	0.93976130062964	22	30.2857142857143	81.0167678638813	5.151491769	Tuesday	10641	52	1	2020-04-02	2020-03-13	2020-06-07	2020-04-08	47	67	-19	41	1	1	0	1	1	1	0	1
Lake, Minnesota, US	27075	Minnesota	2020-05-20	2020-03-28	2020-05-18	0	1	0.93976130062964	0.93976130062964	28	30.5714285714286	81.0167678638813	5.151491769	Wednesday	10641	53	2	2020-04-02	2020-03-13	2020-06-07	2020-04-08	48	68	-18	42	1	1	0	1	1	1	0	1
Lake, Minnesota, US	27075	Minnesota	2020-05-21	2020-03-28	2020-05-18	0	1	0.93976130062964	0.93976130062964	33	30.5714285714286	81.0167678638813	5.151491769	Thursday	10641	54	3	2020-04-02	2020-03-13	2020-06-07	2020-04-08	49	69	-17	43	1	1	0	1	1	1	0	1
Lake, Minnesota, US	27075	Minnesota	2020-05-22	2020-03-28	2020-05-18	0	1	0.93976130062964	0.93976130062964	31	31.5714285714286	81.0167678638813	5.151491769	Friday	10641	55	4	2020-04-02	2020-03-13	2020-06-07	2020-04-08	50	70	-16	44	1	1	0	1	1	1	0	1
Lake, Minnesota, US	27075	Minnesota	2020-05-23	2020-03-28	2020-05-18	0	1	0.93976130062964	0.93976130062964	27	32.1428571428571	81.0167678638813	5.151491769	Saturday	10641	56	5	2020-04-02	2020-03-13	2020-06-07	2020-04-08	51	71	-15	45	1	1	0	1	1	1	0	1
Lake, Minnesota, US	27075	Minnesota	2020-05-24	2020-03-28	2020-05-18	0	1	0.93976130062964	0.93976130062964	35	29.5714285714286	81.0167678638813	5.151491769	Sunday	10641	57	6	2020-04-02	2020-03-13	2020-06-07	2020-04-08	52	72	-14	46	1	1	0	1	1	1	0	1
Lake, Minnesota, US	27075	Minnesota	2020-05-25	2020-03-28	2020-05-18	0	1	0.93976130062964	0.93976130062964	40	30.8571428571429	81.0167678638813	5.151491769	Monday	10641	58	7	2020-04-02	2020-03-13	2020-06-07	2020-04-08	53	73	-13	47	1	1	0	1	1	1	0	1
Lake, Minnesota, US	27075	Minnesota	2020-05-26	2020-03-28	2020-05-18	0	1	0.93976130062964	0.93976130062964	22	30.8571428571429	81.0167678638813	5.151491769	Tuesday	10641	59	8	2020-04-02	2020-03-13	2020-06-07	2020-04-08	54	74	-12	48	1	1	0	1	1	1	0	1
Lake, Minnesota, US	27075	Minnesota	2020-05-27	2020-03-28	2020-05-18	0	1	0.93976130062964	0.93976130062964	15	29	81.0167678638813	5.151491769	Wednesday	10641	60	9	2020-04-02	2020-03-13	2020-06-07	2020-04-08	55	75	-11	49	1	1	0	1	1	1	0	1
Lake, Minnesota, US	27075	Minnesota	2020-05-28	2020-03-28	2020-05-18	0	1	0.93976130062964	0.93976130062964	23	27.5714285714286	81.0167678638813	5.151491769	Thursday	10641	61	10	2020-04-02	2020-03-13	2020-06-07	2020-04-08	56	76	-10	50	1	1	0	1	1	1	0	1
Lake, Minnesota, US	27075	Minnesota	2020-05-29	2020-03-28	2020-05-18	0	1	0.93976130062964	0.93976130062964	23	26.4285714285714	81.0167678638813	5.151491769	Friday	10641	62	11	2020-04-02	2020-03-13	2020-06-07	2020-04-08	57	77	-9	51	1	1	0	1	1	1	0	1
Lake, Minnesota, US	27075	Minnesota	2020-05-30	2020-03-28	2020-05-18	0	1	0.93976130062964	0.93976130062964	24	26	81.0167678638813	5.151491769	Saturday	10641	63	12	2020-04-02	2020-03-13	2020-06-07	2020-04-08	58	78	-8	52	1	1	0	1	1	1	0	1
Lake, Minnesota, US	27075	Minnesota	2020-05-31	2020-03-28	2020-05-18	0	1	0.93976130062964	0.93976130062964	42	27	81.0167678638813	5.151491769	Sunday	10641	64	13	2020-04-02	2020-03-13	2020-06-07	2020-04-08	59	79	-7	53	1	1	0	1	1	1	0	1
Lake, Minnesota, US	27075	Minnesota	2020-06-01	2020-03-28	2020-05-18	0	1	0.93976130062964	0.93976130062964	35	26.2857142857143	81.0167678638813	5.151491769	Monday	10641	65	14	2020-04-02	2020-03-13	2020-06-07	2020-04-08	60	80	-6	54	1	1	0	1	1	1	0	1
Lake, Minnesota, US	27075	Minnesota	2020-06-02	2020-03-28	2020-05-18	0	1	0.93976130062964	0.93976130062964	33	27.8571428571429	81.0167678638813	5.151491769	Tuesday	10641	66	15	2020-04-02	2020-03-13	2020-06-07	2020-04-08	61	81	-5	55	1	1	0	1	1	1	0	1
Lake, Minnesota, US	27075	Minnesota	2020-06-03	2020-03-28	2020-05-18	0	1	0.93976130062964	0.93976130062964	22	28.8571428571429	81.0167678638813	5.151491769	Wednesday	10641	67	16	2020-04-02	2020-03-13	2020-06-07	2020-04-08	62	82	-4	56	1	1	0	1	1	1	0	1
Lake, Minnesota, US	27075	Minnesota	2020-06-04	2020-03-28	2020-05-18	0	1	0.93976130062964	0.93976130062964	20	28.4285714285714	81.0167678638813	5.151491769	Thursday	10641	68	17	2020-04-02	2020-03-13	2020-06-07	2020-04-08	63	83	-3	57	1	1	0	1	1	1	0	1
Lake, Minnesota, US	27075	Minnesota	2020-06-05	2020-03-28	2020-05-18	0	1	0.93976130062964	0.93976130062964	19	27.8571428571429	81.0167678638813	5.151491769	Friday	10641	69	18	2020-04-02	2020-03-13	2020-06-07	2020-04-08	64	84	-2	58	1	1	0	1	1	1	0	1
Lake, Minnesota, US	27075	Minnesota	2020-06-06	2020-03-28	2020-05-18	0	1	0.93976130062964	0.93976130062964	19	27.1428571428571	81.0167678638813	5.151491769	Saturday	10641	70	19	2020-04-02	2020-03-13	2020-06-07	2020-04-08	65	85	-1	59	1	1	0	1	1	1	0	1
Lake, Minnesota, US	27075	Minnesota	2020-06-07	2020-03-28	2020-05-18	0	1	0.93976130062964	0.93976130062964	37	26.4285714285714	81.0167678638813	5.151491769	Sunday	10641	71	20	2020-04-02	2020-03-13	2020-06-07	2020-04-08	66	86	0	60	1	1	0	1	0	1	0	1
Lake, Minnesota, US	27075	Minnesota	2020-06-08	2020-03-28	2020-05-18	0	1	0.93976130062964	0.93976130062964	29	25.5714285714286	81.0167678638813	5.151491769	Monday	10641	72	21	2020-04-02	2020-03-13	2020-06-07	2020-04-08	67	87	1	61	1	1	1	1	0	1	0	1
Lake, Minnesota, US	27075	Minnesota	2020-06-09	2020-03-28	2020-05-18	0	1	0.93976130062964	0.93976130062964	28	24.8571428571429	81.0167678638813	5.151491769	Tuesday	10641	73	22	2020-04-02	2020-03-13	2020-06-07	2020-04-08	68	88	2	62	1	1	1	1	0	1	0	1
Lake, Minnesota, US	27075	Minnesota	2020-06-10	2020-03-28	2020-05-18	0	1	0.93976130062964	0.93976130062964	17	24.1428571428571	81.0167678638813	5.151491769	Wednesday	10641	74	23	2020-04-02	2020-03-13	2020-06-07	2020-04-08	69	89	3	63	1	1	1	1	0	1	0	1
Lake, Minnesota, US	27075	Minnesota	2020-06-11	2020-03-28	2020-05-18	0	1	0.93976130062964	0.93976130062964	29	25.4285714285714	81.0167678638813	5.151491769	Thursday	10641	75	24	2020-04-02	2020-03-13	2020-06-07	2020-04-08	70	90	4	64	1	1	1	1	0	1	0	1
Lake, Minnesota, US	27075	Minnesota	2020-06-12	2020-03-28	2020-05-18	0	1	0.93976130062964	0.93976130062964	23	26	81.0167678638813	5.151491769	Friday	10641	76	25	2020-04-02	2020-03-13	2020-06-07	2020-04-08	71	91	5	65	1	1	1	1	0	1	0	1
Lake, Minnesota, US	27075	Minnesota	2020-06-13	2020-03-28	2020-05-18	0	1	0.93976130062964	0.93976130062964	28	27.2857142857143	81.0167678638813	5.151491769	Saturday	10641	77	26	2020-04-02	2020-03-13	2020-06-07	2020-04-08	72	92	6	66	1	1	1	1	0	1	0	1
Lake, Minnesota, US	27075	Minnesota	2020-06-14	2020-03-28	2020-05-18	0	1	0.93976130062964	0.93976130062964	39	27.5714285714286	81.0167678638813	5.151491769	Sunday	10641	78	27	2020-04-02	2020-03-13	2020-06-07	2020-04-08	73	93	7	67	1	1	1	1	0	1	0	1
Lake, Minnesota, US	27075	Minnesota	2020-06-15	2020-03-28	2020-05-18	0	1	0.93976130062964	0.93976130062964	43	29.5714285714286	81.0167678638813	5.151491769	Monday	10641	79	28	2020-04-02	2020-03-13	2020-06-07	2020-04-08	74	94	8	68	1	1	1	1	0	1	0	1
Lake, Minnesota, US	27075	Minnesota	2020-06-16	2020-03-28	2020-05-18	0	1	1.87952260125928	1.0740129150053	28	29.5714285714286	81.0167678638813	5.151491769	Tuesday	10641	80	29	2020-04-02	2020-03-13	2020-06-07	2020-04-08	75	95	9	69	1	1	1	1	0	1	0	1
Lake, Minnesota, US	27075	Minnesota	2020-06-17	2020-03-28	2020-05-18	0	1	3.75904520251856	1.47676775813229	29	31.2857142857143	81.0167678638813	5.151491769	Wednesday	10641	81	30	2020-04-02	2020-03-13	2020-06-07	2020-04-08	76	96	10	70	1	1	1	1	0	1	0	1
Lake, Minnesota, US	27075	Minnesota	2020-06-18	2020-03-28	2020-05-18	0	1	3.75904520251856	1.87952260125928	34	32	81.0167678638813	5.151491769	Thursday	10641	82	31	2020-04-02	2020-03-13	2020-06-07	2020-04-08	77	97	11	71	1	1	1	1	0	1	0	1
Lake, Minnesota, US	27075	Minnesota	2020-06-19	2020-03-28	2020-05-18	0	1	3.75904520251856	2.28227744438627	25	32.2857142857143	81.0167678638813	5.151491769	Friday	10641	83	32	2020-04-02	2020-03-13	2020-06-07	2020-04-08	78	98	12	72	1	1	1	1	0	1	0	1
Lake, Minnesota, US	27075	Minnesota	2020-06-20	2020-03-28	2020-05-18	0	1	3.75904520251856	2.68503228751326	40	34	81.0167678638813	5.151491769	Saturday	10641	84	33	2020-04-02	2020-03-13	2020-06-07	2020-04-08	79	99	13	73	1	1	1	1	0	1	0	1
Lake, Minnesota, US	27075	Minnesota	2020-06-21	2020-03-28	2020-05-18	0	1	3.75904520251856	3.08778713064025	38	33.8571428571429	81.0167678638813	5.151491769	Sunday	10641	85	34	2020-04-02	2020-03-13	2020-06-07	2020-04-08	80	100	14	74	1	1	1	1	0	1	0	1
Lake, Minnesota, US	27075	Minnesota	2020-06-22	2020-03-28	2020-05-18	0	1	4.6988065031482	3.6247935881429	38	33.1428571428571	81.0167678638813	5.151491769	Monday	10641	86	35	2020-04-02	2020-03-13	2020-06-07	2020-04-08	81	101	15	75	1	1	1	1	0	1	0	1
Lake, Minnesota, US	27075	Minnesota	2020-06-23	2020-03-28	2020-05-18	0	1	4.6988065031482	4.02754843126989	30	33.4285714285714	81.0167678638813	5.151491769	Tuesday	10641	87	36	2020-04-02	2020-03-13	2020-06-07	2020-04-08	82	102	16	76	1	1	1	1	0	1	0	1
Lake, Minnesota, US	27075	Minnesota	2020-06-24	2020-03-28	2020-05-18	0	1	4.6988065031482	4.16180004564555	34	34.1428571428571	81.0167678638813	5.151491769	Wednesday	10641	88	37	2020-04-02	2020-03-13	2020-06-07	2020-04-08	83	103	17	77	1	1	1	1	0	1	0	1
Lake, Minnesota, US	27075	Minnesota	2020-06-25	2020-03-28	2020-05-18	0	1	4.6988065031482	4.29605166002121	38	34.7142857142857	81.0167678638813	5.151491769	Thursday	10641	89	38	2020-04-02	2020-03-13	2020-06-07	2020-04-08	84	104	18	78	1	1	1	1	0	1	0	1
Lake, Minnesota, US	27075	Minnesota	2020-06-26	2020-03-28	2020-05-18	0	1	4.6988065031482	4.43030327439687	29	35.2857142857143	81.0167678638813	5.151491769	Friday	10641	90	39	2020-04-02	2020-03-13	2020-06-07	2020-04-08	85	105	19	79	1	1	1	1	0	1	0	1
Lake, Minnesota, US	27075	Minnesota	2020-06-27	2020-03-28	2020-05-18	0	1	4.6988065031482	4.56455488877254	39	35.1428571428571	81.0167678638813	5.151491769	Saturday	10641	91	40	2020-04-02	2020-03-13	2020-06-07	2020-04-08	86	106	20	80	1	1	1	1	0	1	0	1
Lake, Minnesota, US	27075	Minnesota	2020-06-28	2020-03-28	2020-05-18	0	1	5.63856780377784	4.83305811752386	39	35.2857142857143	81.0167678638813	5.151491769	Sunday	10641	92	41	2020-04-02	2020-03-13	2020-06-07	2020-04-08	87	107	21	81	1	1	1	1	0	1	0	1
Lake, Minnesota, US	27075	Minnesota	2020-06-29	2020-03-28	2020-05-18	0	1	5.63856780377784	4.96730973189953	43	36	81.0167678638813	5.151491769	Monday	10641	93	42	2020-04-02	2020-03-13	2020-06-07	2020-04-08	88	108	22	82	1	1	1	1	0	1	0	1
Lake, Minnesota, US	27075	Minnesota	2020-06-30	2020-03-28	2020-05-18	0	1	6.57832910440748	5.23581296065085	30	36	81.0167678638813	5.151491769	Tuesday	10641	94	43	2020-04-02	2020-03-13	2020-06-07	2020-04-08	89	109	23	83	1	1	1	1	0	1	0	1
Lake, Minnesota, US	27075	Minnesota	2020-07-01	2020-03-28	2020-05-18	0	1	5.63856780377784	5.37006457502652	34	36	81.0167678638813	5.151491769	Wednesday	10641	95	44	2020-04-02	2020-03-13	2020-06-07	2020-04-08	90	110	24	84	1	1	1	1	0	1	0	1
Lake, Minnesota, US	27075	Minnesota	2020-07-02	2020-03-28	2020-05-18	0	1	5.63856780377784	5.50431618940218	34	35.4285714285714	81.0167678638813	5.151491769	Thursday	10641	96	45	2020-04-02	2020-03-13	2020-06-07	2020-04-08	91	111	25	85	1	1	1	1	0	1	0	1
Lake, Minnesota, US	27075	Minnesota	2020-07-03	2020-03-28	2020-05-18	0	1	5.63856780377784	5.63856780377784	38	36.7142857142857	81.0167678638813	5.151491769	Friday	10641	97	46	2020-04-02	2020-03-13	2020-06-07	2020-04-08	92	112	26	86	1	1	1	1	0	1	0	1
Lake, Minnesota, US	27075	Minnesota	2020-07-04	2020-03-28	2020-05-18	0	1	5.63856780377784	5.7728194181535	43	37.2857142857143	81.0167678638813	5.151491769	Saturday	10641	98	47	2020-04-02	2020-03-13	2020-06-07	2020-04-08	93	113	27	87	1	1	1	1	0	1	0	1
Lake, Minnesota, US	27075	Minnesota	2020-07-05	2020-03-28	2020-05-18	0	1	5.63856780377784	5.7728194181535	42	37.7142857142857	81.0167678638813	5.151491769	Sunday	10641	99	48	2020-04-02	2020-03-13	2020-06-07	2020-04-08	94	114	28	88	1	1	1	1	0	1	0	1
Lake, Montana, US	30047	Montana	2020-03-01	2020-03-28	2020-04-26	1	0	0	4.96730973189953	36	36.7142857142857	98.4542458236912	19.29067878	Sunday	30458	-27	-56	2020-04-02	2020-03-13	2020-05-16	2020-03-17	-32	-12	-76	-16	0	0	0	0	1	0	1	0
Lake, Montana, US	30047	Montana	2020-03-02	2020-03-28	2020-04-26	1	0	0	4.02754843126989	30	36.7142857142857	98.4542458236912	19.29067878	Monday	30458	-26	-55	2020-04-02	2020-03-13	2020-05-16	2020-03-17	-31	-11	-75	-15	0	0	0	0	1	0	1	0
Lake, Montana, US	30047	Montana	2020-03-03	2020-03-28	2020-04-26	1	0	0	3.22203874501591	16	34.1428571428571	98.4542458236912	19.29067878	Tuesday	30458	-25	-54	2020-04-02	2020-03-13	2020-05-16	2020-03-17	-30	-10	-74	-14	0	0	0	0	1	0	1	0
Lake, Montana, US	30047	Montana	2020-03-04	2020-03-28	2020-04-26	1	0	0	2.41652905876193	18	31.8571428571429	98.4542458236912	19.29067878	Wednesday	30458	-24	-53	2020-04-02	2020-03-13	2020-05-16	2020-03-17	-29	-9	-73	-13	0	0	0	0	1	0	1	0
Lake, Montana, US	30047	Montana	2020-03-05	2020-03-28	2020-04-26	1	0	0	1.61101937250795	22	29.5714285714286	98.4542458236912	19.29067878	Thursday	30458	-23	-52	2020-04-02	2020-03-13	2020-05-16	2020-03-17	-28	-8	-72	-12	0	0	0	0	1	0	1	0
Lake, Montana, US	30047	Montana	2020-03-06	2020-03-28	2020-04-26	1	0	0	0.805509686253977	18	26	98.4542458236912	19.29067878	Friday	30458	-22	-51	2020-04-02	2020-03-13	2020-05-16	2020-03-17	-27	-7	-71	-11	0	0	0	0	1	0	1	0
Lake, Montana, US	30047	Montana	2020-03-07	2020-03-28	2020-04-26	1	0	0	0	21	23	98.4542458236912	19.29067878	Saturday	30458	-21	-50	2020-04-02	2020-03-13	2020-05-16	2020-03-17	-26	-6	-70	-10	0	0	0	0	1	0	1	0
Lake, Montana, US	30047	Montana	2020-03-08	2020-03-28	2020-04-26	1	0	0	0	43	24	98.4542458236912	19.29067878	Sunday	30458	-20	-49	2020-04-02	2020-03-13	2020-05-16	2020-03-17	-25	-5	-69	-9	0	0	0	0	1	0	1	0
Lake, Montana, US	30047	Montana	2020-03-09	2020-03-28	2020-04-26	1	0	0	0	22	22.8571428571429	98.4542458236912	19.29067878	Monday	30458	-19	-48	2020-04-02	2020-03-13	2020-05-16	2020-03-17	-24	-4	-68	-8	0	0	0	0	1	0	1	0
Lake, Montana, US	30047	Montana	2020-03-10	2020-03-28	2020-04-26	1	0	0	0	20	23.4285714285714	98.4542458236912	19.29067878	Tuesday	30458	-18	-47	2020-04-02	2020-03-13	2020-05-16	2020-03-17	-23	-3	-67	-7	0	0	0	0	1	0	1	0
Lake, Montana, US	30047	Montana	2020-03-11	2020-03-28	2020-04-26	1	0	0	0	16	23.1428571428571	98.4542458236912	19.29067878	Wednesday	30458	-17	-46	2020-04-02	2020-03-13	2020-05-16	2020-03-17	-22	-2	-66	-6	0	0	0	0	1	0	1	0
Lake, Montana, US	30047	Montana	2020-03-12	2020-03-28	2020-04-26	1	0	0	0	15	22.1428571428571	98.4542458236912	19.29067878	Thursday	30458	-16	-45	2020-04-02	2020-03-13	2020-05-16	2020-03-17	-21	-1	-65	-5	0	0	0	0	1	0	1	0
Lake, Montana, US	30047	Montana	2020-03-13	2020-03-28	2020-04-26	1	0	0	0	20	22.4285714285714	98.4542458236912	19.29067878	Friday	30458	-15	-44	2020-04-02	2020-03-13	2020-05-16	2020-03-17	-20	0	-64	-4	0	0	0	0	1	0	1	0
Lake, Montana, US	30047	Montana	2020-03-14	2020-03-28	2020-04-26	1	0	0	0	39	25	98.4542458236912	19.29067878	Saturday	30458	-14	-43	2020-04-02	2020-03-13	2020-05-16	2020-03-17	-19	1	-63	-3	0	1	0	0	1	0	1	1
Lake, Montana, US	30047	Montana	2020-03-15	2020-03-28	2020-04-26	1	0	0	0	35	23.8571428571429	98.4542458236912	19.29067878	Sunday	30458	-13	-42	2020-04-02	2020-03-13	2020-05-16	2020-03-17	-18	2	-62	-2	0	1	0	0	1	0	1	1
Lake, Montana, US	30047	Montana	2020-03-16	2020-03-28	2020-04-26	1	0	0	0	18	23.2857142857143	98.4542458236912	19.29067878	Monday	30458	-12	-41	2020-04-02	2020-03-13	2020-05-16	2020-03-17	-17	3	-61	-1	0	1	0	0	1	0	1	1
Lake, Montana, US	30047	Montana	2020-03-17	2020-03-28	2020-04-26	1	0	0	0	30	24.7142857142857	98.4542458236912	19.29067878	Tuesday	30458	-11	-40	2020-04-02	2020-03-13	2020-05-16	2020-03-17	-16	4	-60	0	0	1	0	0	1	0	0	1
Lake, Montana, US	30047	Montana	2020-03-18	2020-03-28	2020-04-26	1	0	0	0	37	27.7142857142857	98.4542458236912	19.29067878	Wednesday	30458	-10	-39	2020-04-02	2020-03-13	2020-05-16	2020-03-17	-15	5	-59	1	0	1	0	1	1	0	0	1
Lake, Montana, US	30047	Montana	2020-03-19	2020-03-28	2020-04-26	1	0	0	0	33	30.2857142857143	98.4542458236912	19.29067878	Thursday	30458	-9	-38	2020-04-02	2020-03-13	2020-05-16	2020-03-17	-14	6	-58	2	0	1	0	1	1	0	0	1
Lake, Montana, US	30047	Montana	2020-03-20	2020-03-28	2020-04-26	1	0	0	0	27	31.2857142857143	98.4542458236912	19.29067878	Friday	30458	-8	-37	2020-04-02	2020-03-13	2020-05-16	2020-03-17	-13	7	-57	3	0	1	0	1	1	0	0	1
Lake, Montana, US	30047	Montana	2020-03-21	2020-03-28	2020-04-26	1	0	0	0	41	31.5714285714286	98.4542458236912	19.29067878	Saturday	30458	-7	-36	2020-04-02	2020-03-13	2020-05-16	2020-03-17	-12	8	-56	4	0	1	0	1	1	0	0	1
Lake, Montana, US	30047	Montana	2020-03-22	2020-03-28	2020-04-26	1	0	0	0	48	33.4285714285714	98.4542458236912	19.29067878	Sunday	30458	-6	-35	2020-04-02	2020-03-13	2020-05-16	2020-03-17	-11	9	-55	5	0	1	0	1	1	0	0	1
Lake, Montana, US	30047	Montana	2020-03-23	2020-03-28	2020-04-26	1	0	0	0	32	35.4285714285714	98.4542458236912	19.29067878	Monday	30458	-5	-34	2020-04-02	2020-03-13	2020-05-16	2020-03-17	-10	10	-54	6	0	1	0	1	1	0	0	1
Lake, Montana, US	30047	Montana	2020-03-24	2020-03-28	2020-04-26	1	0	0	0	47	37.8571428571429	98.4542458236912	19.29067878	Tuesday	30458	-4	-33	2020-04-02	2020-03-13	2020-05-16	2020-03-17	-9	11	-53	7	0	1	0	1	1	0	0	1
Lake, Montana, US	30047	Montana	2020-03-25	2020-03-28	2020-04-26	1	0	0	0	41	38.4285714285714	98.4542458236912	19.29067878	Wednesday	30458	-3	-32	2020-04-02	2020-03-13	2020-05-16	2020-03-17	-8	12	-52	8	0	1	0	1	1	0	0	1
Lake, Montana, US	30047	Montana	2020-03-26	2020-03-28	2020-04-26	1	0	0	0	38	39.1428571428571	98.4542458236912	19.29067878	Thursday	30458	-2	-31	2020-04-02	2020-03-13	2020-05-16	2020-03-17	-7	13	-51	9	0	1	0	1	1	0	0	1
Lake, Montana, US	30047	Montana	2020-03-27	2020-03-28	2020-04-26	1	0	0.328320966576926	0.0469029952252751	30	39.5714285714286	98.4542458236912	19.29067878	Friday	30458	-1	-30	2020-04-02	2020-03-13	2020-05-16	2020-03-17	-6	14	-50	10	0	1	0	1	1	0	0	1
Lake, Montana, US	30047	Montana	2020-03-28	2020-03-28	2020-04-26	1	0	0.328320966576926	0.0938059904505502	56	41.7142857142857	98.4542458236912	19.29067878	Saturday	30458	0	-29	2020-04-02	2020-03-13	2020-05-16	2020-03-17	-5	15	-49	11	0	1	0	1	1	0	0	1
Lake, Montana, US	30047	Montana	2020-03-29	2020-03-28	2020-04-26	1	1	0.656641933153851	0.1876119809011	54	42.5714285714286	98.4542458236912	19.29067878	Sunday	30458	1	-28	2020-04-02	2020-03-13	2020-05-16	2020-03-17	-4	16	-48	12	0	1	0	1	1	0	0	1
Lake, Montana, US	30047	Montana	2020-03-30	2020-03-28	2020-04-26	1	1	0.984962899730777	0.328320966576926	47	44.7142857142857	98.4542458236912	19.29067878	Monday	30458	2	-27	2020-04-02	2020-03-13	2020-05-16	2020-03-17	-3	17	-47	13	0	1	0	1	1	0	0	1
Lake, Montana, US	30047	Montana	2020-03-31	2020-03-28	2020-04-26	1	1	0.984962899730777	0.469029952252751	46	44.5714285714286	98.4542458236912	19.29067878	Tuesday	30458	3	-26	2020-04-02	2020-03-13	2020-05-16	2020-03-17	-2	18	-46	14	0	1	0	1	1	0	0	1
Lake, Montana, US	30047	Montana	2020-04-01	2020-03-28	2020-04-26	1	1	1.3132838663077	0.656641933153851	32	43.2857142857143	98.4542458236912	19.29067878	Wednesday	30458	4	-25	2020-04-02	2020-03-13	2020-05-16	2020-03-17	-1	19	-45	15	0	1	0	1	1	0	0	1
Lake, Montana, US	30047	Montana	2020-04-02	2020-03-28	2020-04-26	1	1	1.3132838663077	0.844253914054951	41	43.7142857142857	98.4542458236912	19.29067878	Thursday	30458	5	-24	2020-04-02	2020-03-13	2020-05-16	2020-03-17	0	20	-44	16	0	1	0	1	1	0	0	1
Lake, Montana, US	30047	Montana	2020-04-03	2020-03-28	2020-04-26	1	1	1.3132838663077	0.984962899730777	34	44.2857142857143	98.4542458236912	19.29067878	Friday	30458	6	-23	2020-04-02	2020-03-13	2020-05-16	2020-03-17	1	21	-43	17	1	1	0	1	1	1	0	1
Lake, Montana, US	30047	Montana	2020-04-04	2020-03-28	2020-04-26	1	1	1.3132838663077	1.1256718854066	46	42.8571428571429	98.4542458236912	19.29067878	Saturday	30458	7	-22	2020-04-02	2020-03-13	2020-05-16	2020-03-17	2	22	-42	18	1	1	0	1	1	1	0	1
Lake, Montana, US	30047	Montana	2020-04-05	2020-03-28	2020-04-26	1	1	1.3132838663077	1.21947787585715	54	42.8571428571429	98.4542458236912	19.29067878	Sunday	30458	8	-21	2020-04-02	2020-03-13	2020-05-16	2020-03-17	3	23	-41	19	1	1	0	1	1	1	0	1
Lake, Montana, US	30047	Montana	2020-04-06	2020-03-28	2020-04-26	1	1	1.3132838663077	1.26638087108243	37	41.4285714285714	98.4542458236912	19.29067878	Monday	30458	9	-20	2020-04-02	2020-03-13	2020-05-16	2020-03-17	4	24	-40	20	1	1	0	1	1	1	0	1
Lake, Montana, US	30047	Montana	2020-04-07	2020-03-28	2020-04-26	1	1	1.64160483288463	1.36018686153298	39	40.4285714285714	98.4542458236912	19.29067878	Tuesday	30458	10	-19	2020-04-02	2020-03-13	2020-05-16	2020-03-17	5	25	-39	21	1	1	0	1	1	1	0	1
Lake, Montana, US	30047	Montana	2020-04-08	2020-03-28	2020-04-26	1	1	1.64160483288463	1.40708985675825	28	39.8571428571429	98.4542458236912	19.29067878	Wednesday	30458	11	-18	2020-04-02	2020-03-13	2020-05-16	2020-03-17	6	26	-38	22	1	1	0	1	1	1	0	1
Lake, Montana, US	30047	Montana	2020-04-09	2020-03-28	2020-04-26	1	1	1.96992579946155	1.5008958472088	36	39.1428571428571	98.4542458236912	19.29067878	Thursday	30458	12	-17	2020-04-02	2020-03-13	2020-05-16	2020-03-17	7	27	-37	23	1	1	0	1	1	1	0	1
Lake, Montana, US	30047	Montana	2020-04-10	2020-03-28	2020-04-26	1	1	1.64160483288463	1.54779884243408	28	38.2857142857143	98.4542458236912	19.29067878	Friday	30458	13	-16	2020-04-02	2020-03-13	2020-05-16	2020-03-17	8	28	-36	24	1	1	0	1	1	1	0	1
Lake, Montana, US	30047	Montana	2020-04-11	2020-03-28	2020-04-26	1	1	1.64160483288463	1.59470183765935	56	39.7142857142857	98.4542458236912	19.29067878	Saturday	30458	14	-15	2020-04-02	2020-03-13	2020-05-16	2020-03-17	9	29	-35	25	1	1	0	1	1	1	0	1
Lake, Montana, US	30047	Montana	2020-04-12	2020-03-28	2020-04-26	1	1	1.64160483288463	1.64160483288463	50	39.1428571428571	98.4542458236912	19.29067878	Sunday	30458	15	-14	2020-04-02	2020-03-13	2020-05-16	2020-03-17	10	30	-34	26	1	1	0	1	1	1	0	1
Lake, Montana, US	30047	Montana	2020-04-13	2020-03-28	2020-04-26	1	1	1.64160483288463	1.6885078281099	46	40.4285714285714	98.4542458236912	19.29067878	Monday	30458	16	-13	2020-04-02	2020-03-13	2020-05-16	2020-03-17	11	31	-33	27	1	1	0	1	1	1	0	1
Lake, Montana, US	30047	Montana	2020-04-14	2020-03-28	2020-04-26	1	1	1.64160483288463	1.6885078281099	30	39.1428571428571	98.4542458236912	19.29067878	Tuesday	30458	17	-12	2020-04-02	2020-03-13	2020-05-16	2020-03-17	12	32	-32	28	1	1	0	1	1	1	0	1
Lake, Montana, US	30047	Montana	2020-04-15	2020-03-28	2020-04-26	1	1	1.64160483288463	1.6885078281099	39	40.7142857142857	98.4542458236912	19.29067878	Wednesday	30458	18	-11	2020-04-02	2020-03-13	2020-05-16	2020-03-17	13	33	-31	29	1	1	0	1	1	1	0	1
Lake, Montana, US	30047	Montana	2020-04-16	2020-03-28	2020-04-26	1	1	1.64160483288463	1.64160483288463	29	39.7142857142857	98.4542458236912	19.29067878	Thursday	30458	19	-10	2020-04-02	2020-03-13	2020-05-16	2020-03-17	14	34	-30	30	1	1	0	1	1	1	0	1
Lake, Montana, US	30047	Montana	2020-04-17	2020-03-28	2020-04-26	1	1	1.64160483288463	1.64160483288463	37	41	98.4542458236912	19.29067878	Friday	30458	20	-9	2020-04-02	2020-03-13	2020-05-16	2020-03-17	15	35	-29	31	1	1	0	1	1	1	0	1
Lake, Montana, US	30047	Montana	2020-04-18	2020-03-28	2020-04-26	1	1	1.64160483288463	1.64160483288463	49	40	98.4542458236912	19.29067878	Saturday	30458	21	-8	2020-04-02	2020-03-13	2020-05-16	2020-03-17	16	36	-28	32	1	1	0	1	1	1	0	1
Lake, Montana, US	30047	Montana	2020-04-19	2020-03-28	2020-04-26	1	1	1.64160483288463	1.64160483288463	48	39.7142857142857	98.4542458236912	19.29067878	Sunday	30458	22	-7	2020-04-02	2020-03-13	2020-05-16	2020-03-17	17	37	-27	33	1	1	0	1	1	1	0	1
Lake, Montana, US	30047	Montana	2020-04-20	2020-03-28	2020-04-26	1	1	1.64160483288463	1.64160483288463	38	38.5714285714286	98.4542458236912	19.29067878	Monday	30458	23	-6	2020-04-02	2020-03-13	2020-05-16	2020-03-17	18	38	-26	34	1	1	0	1	1	1	0	1
Lake, Montana, US	30047	Montana	2020-04-21	2020-03-28	2020-04-26	1	1	1.64160483288463	1.64160483288463	29	38.4285714285714	98.4542458236912	19.29067878	Tuesday	30458	24	-5	2020-04-02	2020-03-13	2020-05-16	2020-03-17	19	39	-25	35	1	1	0	1	1	1	0	1
Lake, Montana, US	30047	Montana	2020-04-22	2020-03-28	2020-04-26	1	1	1.64160483288463	1.64160483288463	41	38.7142857142857	98.4542458236912	19.29067878	Wednesday	30458	25	-4	2020-04-02	2020-03-13	2020-05-16	2020-03-17	20	40	-24	36	1	1	0	1	1	1	0	1
Lake, Montana, US	30047	Montana	2020-04-23	2020-03-28	2020-04-26	1	1	1.64160483288463	1.64160483288463	33	39.2857142857143	98.4542458236912	19.29067878	Thursday	30458	26	-3	2020-04-02	2020-03-13	2020-05-16	2020-03-17	21	41	-23	37	1	1	0	1	1	1	0	1
Lake, Montana, US	30047	Montana	2020-04-24	2020-03-28	2020-04-26	1	1	1.64160483288463	1.64160483288463	30	38.2857142857143	98.4542458236912	19.29067878	Friday	30458	27	-2	2020-04-02	2020-03-13	2020-05-16	2020-03-17	22	42	-22	38	1	1	0	1	1	1	0	1
Lake, Montana, US	30047	Montana	2020-04-25	2020-03-28	2020-04-26	1	1	1.64160483288463	1.64160483288463	33	36	98.4542458236912	19.29067878	Saturday	30458	28	-1	2020-04-02	2020-03-13	2020-05-16	2020-03-17	23	43	-21	39	1	1	0	1	1	1	0	1
Lake, Montana, US	30047	Montana	2020-04-26	2020-03-28	2020-04-26	0	1	1.64160483288463	1.64160483288463	45	35.5714285714286	98.4542458236912	19.29067878	Sunday	30458	29	0	2020-04-02	2020-03-13	2020-05-16	2020-03-17	24	44	-20	40	1	1	0	1	1	1	0	1
Lake, Montana, US	30047	Montana	2020-04-27	2020-03-28	2020-04-26	0	1	1.64160483288463	1.64160483288463	39	35.7142857142857	98.4542458236912	19.29067878	Monday	30458	30	1	2020-04-02	2020-03-13	2020-05-16	2020-03-17	25	45	-19	41	1	1	0	1	1	1	0	1
Lake, Montana, US	30047	Montana	2020-04-28	2020-03-28	2020-04-26	0	1	1.64160483288463	1.64160483288463	28	35.5714285714286	98.4542458236912	19.29067878	Tuesday	30458	31	2	2020-04-02	2020-03-13	2020-05-16	2020-03-17	26	46	-18	42	1	1	0	1	1	1	0	1
Lake, Montana, US	30047	Montana	2020-04-29	2020-03-28	2020-04-26	0	1	1.64160483288463	1.64160483288463	28	33.7142857142857	98.4542458236912	19.29067878	Wednesday	30458	32	3	2020-04-02	2020-03-13	2020-05-16	2020-03-17	27	47	-17	43	1	1	0	1	1	1	0	1
Lake, Montana, US	30047	Montana	2020-04-30	2020-03-28	2020-04-26	0	1	1.64160483288463	1.64160483288463	37	34.2857142857143	98.4542458236912	19.29067878	Thursday	30458	33	4	2020-04-02	2020-03-13	2020-05-16	2020-03-17	28	48	-16	44	1	1	0	1	1	1	0	1
Lake, Montana, US	30047	Montana	2020-05-01	2020-03-28	2020-04-26	0	1	1.64160483288463	1.64160483288463	21	33	98.4542458236912	19.29067878	Friday	30458	34	5	2020-04-02	2020-03-13	2020-05-16	2020-03-17	29	49	-15	45	1	1	0	1	1	1	0	1
Lake, Montana, US	30047	Montana	2020-05-02	2020-03-28	2020-04-26	0	1	1.64160483288463	1.64160483288463	27	32.1428571428571	98.4542458236912	19.29067878	Saturday	30458	35	6	2020-04-02	2020-03-13	2020-05-16	2020-03-17	30	50	-14	46	1	1	0	1	1	1	0	1
Lake, Montana, US	30047	Montana	2020-05-03	2020-03-28	2020-04-26	0	1	1.64160483288463	1.64160483288463	39	31.2857142857143	98.4542458236912	19.29067878	Sunday	30458	36	7	2020-04-02	2020-03-13	2020-05-16	2020-03-17	31	51	-13	47	1	1	0	1	1	1	0	1
Lake, Montana, US	30047	Montana	2020-05-04	2020-03-28	2020-04-26	0	1	1.64160483288463	1.64160483288463	22	28.8571428571429	98.4542458236912	19.29067878	Monday	30458	37	8	2020-04-02	2020-03-13	2020-05-16	2020-03-17	32	52	-12	48	1	1	0	1	1	1	0	1
Lake, Montana, US	30047	Montana	2020-05-05	2020-03-28	2020-04-26	0	1	1.64160483288463	1.64160483288463	17	27.2857142857143	98.4542458236912	19.29067878	Tuesday	30458	38	9	2020-04-02	2020-03-13	2020-05-16	2020-03-17	33	53	-11	49	1	1	0	1	1	1	0	1
Lake, Montana, US	30047	Montana	2020-05-06	2020-03-28	2020-04-26	0	1	1.64160483288463	1.64160483288463	28	27.2857142857143	98.4542458236912	19.29067878	Wednesday	30458	39	10	2020-04-02	2020-03-13	2020-05-16	2020-03-17	34	54	-10	50	1	1	0	1	1	1	0	1
Lake, Montana, US	30047	Montana	2020-05-07	2020-03-28	2020-04-26	0	1	1.64160483288463	1.64160483288463	20	24.8571428571429	98.4542458236912	19.29067878	Thursday	30458	40	11	2020-04-02	2020-03-13	2020-05-16	2020-03-17	35	55	-9	51	1	1	0	1	1	1	0	1
Lake, Montana, US	30047	Montana	2020-05-08	2020-03-28	2020-04-26	0	1	1.64160483288463	1.64160483288463	20	24.7142857142857	98.4542458236912	19.29067878	Friday	30458	41	12	2020-04-02	2020-03-13	2020-05-16	2020-03-17	36	56	-8	52	1	1	0	1	1	1	0	1
Lake, Montana, US	30047	Montana	2020-05-09	2020-03-28	2020-04-26	0	1	1.64160483288463	1.64160483288463	26	24.5714285714286	98.4542458236912	19.29067878	Saturday	30458	42	13	2020-04-02	2020-03-13	2020-05-16	2020-03-17	37	57	-7	53	1	1	0	1	1	1	0	1
Lake, Montana, US	30047	Montana	2020-05-10	2020-03-28	2020-04-26	0	1	1.64160483288463	1.64160483288463	31	23.4285714285714	98.4542458236912	19.29067878	Sunday	30458	43	14	2020-04-02	2020-03-13	2020-05-16	2020-03-17	38	58	-6	54	1	1	0	1	1	1	0	1
Lake, Montana, US	30047	Montana	2020-05-11	2020-03-28	2020-04-26	0	1	1.64160483288463	1.64160483288463	27	24.1428571428571	98.4542458236912	19.29067878	Monday	30458	44	15	2020-04-02	2020-03-13	2020-05-16	2020-03-17	39	59	-5	55	1	1	0	1	1	1	0	1
Lake, Montana, US	30047	Montana	2020-05-12	2020-03-28	2020-04-26	0	1	1.64160483288463	1.64160483288463	33	26.4285714285714	98.4542458236912	19.29067878	Tuesday	30458	45	16	2020-04-02	2020-03-13	2020-05-16	2020-03-17	40	60	-4	56	1	1	0	1	1	1	0	1
Lake, Montana, US	30047	Montana	2020-05-13	2020-03-28	2020-04-26	0	1	1.64160483288463	1.64160483288463	28	26.4285714285714	98.4542458236912	19.29067878	Wednesday	30458	46	17	2020-04-02	2020-03-13	2020-05-16	2020-03-17	41	61	-3	57	1	1	0	1	1	1	0	1
Lake, Montana, US	30047	Montana	2020-05-14	2020-03-28	2020-04-26	0	1	1.64160483288463	1.64160483288463	24	27	98.4542458236912	19.29067878	Thursday	30458	47	18	2020-04-02	2020-03-13	2020-05-16	2020-03-17	42	62	-2	58	1	1	0	1	1	1	0	1
Lake, Montana, US	30047	Montana	2020-05-15	2020-03-28	2020-04-26	0	1	1.64160483288463	1.64160483288463	22	27.2857142857143	98.4542458236912	19.29067878	Friday	30458	48	19	2020-04-02	2020-03-13	2020-05-16	2020-03-17	43	63	-1	59	1	1	0	1	1	1	0	1
Lake, Montana, US	30047	Montana	2020-05-16	2020-03-28	2020-04-26	0	1	1.64160483288463	1.64160483288463	22	26.7142857142857	98.4542458236912	19.29067878	Saturday	30458	49	20	2020-04-02	2020-03-13	2020-05-16	2020-03-17	44	64	0	60	1	1	0	1	0	1	0	1
Lake, Montana, US	30047	Montana	2020-05-17	2020-03-28	2020-04-26	0	1	1.64160483288463	1.64160483288463	29	26.4285714285714	98.4542458236912	19.29067878	Sunday	30458	50	21	2020-04-02	2020-03-13	2020-05-16	2020-03-17	45	65	1	61	1	1	1	1	0	1	0	1
Lake, Montana, US	30047	Montana	2020-05-18	2020-03-28	2020-04-26	0	1	1.64160483288463	1.64160483288463	27	26.4285714285714	98.4542458236912	19.29067878	Monday	30458	51	22	2020-04-02	2020-03-13	2020-05-16	2020-03-17	46	66	2	62	1	1	1	1	0	1	0	1
Lake, Montana, US	30047	Montana	2020-05-19	2020-03-28	2020-04-26	0	1	1.64160483288463	1.64160483288463	26	25.4285714285714	98.4542458236912	19.29067878	Tuesday	30458	52	23	2020-04-02	2020-03-13	2020-05-16	2020-03-17	47	67	3	63	1	1	1	1	0	1	0	1
Lake, Montana, US	30047	Montana	2020-05-20	2020-03-28	2020-04-26	0	1	1.64160483288463	1.64160483288463	21	24.4285714285714	98.4542458236912	19.29067878	Wednesday	30458	53	24	2020-04-02	2020-03-13	2020-05-16	2020-03-17	48	68	4	64	1	1	1	1	0	1	0	1
Lake, Montana, US	30047	Montana	2020-05-21	2020-03-28	2020-04-26	0	1	1.64160483288463	1.64160483288463	21	24	98.4542458236912	19.29067878	Thursday	30458	54	25	2020-04-02	2020-03-13	2020-05-16	2020-03-17	49	69	5	65	1	1	1	1	0	1	0	1
Lake, Montana, US	30047	Montana	2020-05-22	2020-03-28	2020-04-26	0	1	1.64160483288463	1.64160483288463	18	23.4285714285714	98.4542458236912	19.29067878	Friday	30458	55	26	2020-04-02	2020-03-13	2020-05-16	2020-03-17	50	70	6	66	1	1	1	1	0	1	0	1
Lake, Montana, US	30047	Montana	2020-05-23	2020-03-28	2020-04-26	0	1	1.64160483288463	1.64160483288463	28	24.2857142857143	98.4542458236912	19.29067878	Saturday	30458	56	27	2020-04-02	2020-03-13	2020-05-16	2020-03-17	51	71	7	67	1	1	1	1	0	1	0	1
Lake, Montana, US	30047	Montana	2020-05-24	2020-03-28	2020-04-26	0	1	1.64160483288463	1.64160483288463	30	24.4285714285714	98.4542458236912	19.29067878	Sunday	30458	57	28	2020-04-02	2020-03-13	2020-05-16	2020-03-17	52	72	8	68	1	1	1	1	0	1	0	1
Lake, Montana, US	30047	Montana	2020-05-25	2020-03-28	2020-04-26	0	1	1.64160483288463	1.64160483288463	27	24.4285714285714	98.4542458236912	19.29067878	Monday	30458	58	29	2020-04-02	2020-03-13	2020-05-16	2020-03-17	53	73	9	69	1	1	1	1	0	1	0	1
Lake, Montana, US	30047	Montana	2020-05-26	2020-03-28	2020-04-26	0	1	1.64160483288463	1.64160483288463	19	23.4285714285714	98.4542458236912	19.29067878	Tuesday	30458	59	30	2020-04-02	2020-03-13	2020-05-16	2020-03-17	54	74	10	70	1	1	1	1	0	1	0	1
Lake, Montana, US	30047	Montana	2020-05-27	2020-03-28	2020-04-26	0	1	1.64160483288463	1.64160483288463	14	22.4285714285714	98.4542458236912	19.29067878	Wednesday	30458	60	31	2020-04-02	2020-03-13	2020-05-16	2020-03-17	55	75	11	71	1	1	1	1	0	1	0	1
Lake, Montana, US	30047	Montana	2020-05-28	2020-03-28	2020-04-26	0	1	1.64160483288463	1.64160483288463	17	21.8571428571429	98.4542458236912	19.29067878	Thursday	30458	61	32	2020-04-02	2020-03-13	2020-05-16	2020-03-17	56	76	12	72	1	1	1	1	0	1	0	1
Lake, Montana, US	30047	Montana	2020-05-29	2020-03-28	2020-04-26	0	1	1.64160483288463	1.64160483288463	17	21.7142857142857	98.4542458236912	19.29067878	Friday	30458	62	33	2020-04-02	2020-03-13	2020-05-16	2020-03-17	57	77	13	73	1	1	1	1	0	1	0	1
Lake, Montana, US	30047	Montana	2020-05-30	2020-03-28	2020-04-26	0	1	1.64160483288463	1.64160483288463	23	21	98.4542458236912	19.29067878	Saturday	30458	63	34	2020-04-02	2020-03-13	2020-05-16	2020-03-17	58	78	14	74	1	1	1	1	0	1	0	1
Lake, Montana, US	30047	Montana	2020-05-31	2020-03-28	2020-04-26	0	1	1.64160483288463	1.64160483288463	32	21.2857142857143	98.4542458236912	19.29067878	Sunday	30458	64	35	2020-04-02	2020-03-13	2020-05-16	2020-03-17	59	79	15	75	1	1	1	1	0	1	0	1
Lake, Montana, US	30047	Montana	2020-06-01	2020-03-28	2020-04-26	0	1	1.64160483288463	1.64160483288463	23	20.7142857142857	98.4542458236912	19.29067878	Monday	30458	65	36	2020-04-02	2020-03-13	2020-05-16	2020-03-17	60	80	16	76	1	1	1	1	0	1	0	1
Lake, Montana, US	30047	Montana	2020-06-02	2020-03-28	2020-04-26	0	1	1.64160483288463	1.64160483288463	15	20.1428571428571	98.4542458236912	19.29067878	Tuesday	30458	66	37	2020-04-02	2020-03-13	2020-05-16	2020-03-17	61	81	17	77	1	1	1	1	0	1	0	1
Lake, Montana, US	30047	Montana	2020-06-03	2020-03-28	2020-04-26	0	1	1.64160483288463	1.64160483288463	18	20.7142857142857	98.4542458236912	19.29067878	Wednesday	30458	67	38	2020-04-02	2020-03-13	2020-05-16	2020-03-17	62	82	18	78	1	1	1	1	0	1	0	1
Lake, Montana, US	30047	Montana	2020-06-04	2020-03-28	2020-04-26	0	1	1.64160483288463	1.64160483288463	14	20.2857142857143	98.4542458236912	19.29067878	Thursday	30458	68	39	2020-04-02	2020-03-13	2020-05-16	2020-03-17	63	83	19	79	1	1	1	1	0	1	0	1
Lake, Montana, US	30047	Montana	2020-06-05	2020-03-28	2020-04-26	0	1	1.64160483288463	1.64160483288463	18	20.4285714285714	98.4542458236912	19.29067878	Friday	30458	69	40	2020-04-02	2020-03-13	2020-05-16	2020-03-17	64	84	20	80	1	1	1	1	0	1	0	1
Lake, Montana, US	30047	Montana	2020-06-06	2020-03-28	2020-04-26	0	1	1.64160483288463	1.64160483288463	29	21.2857142857143	98.4542458236912	19.29067878	Saturday	30458	70	41	2020-04-02	2020-03-13	2020-05-16	2020-03-17	65	85	21	81	1	1	1	1	0	1	0	1
Lake, Montana, US	30047	Montana	2020-06-07	2020-03-28	2020-04-26	0	1	1.64160483288463	1.64160483288463	29	20.8571428571429	98.4542458236912	19.29067878	Sunday	30458	71	42	2020-04-02	2020-03-13	2020-05-16	2020-03-17	66	86	22	82	1	1	1	1	0	1	0	1
Lake, Montana, US	30047	Montana	2020-06-08	2020-03-28	2020-04-26	0	1	1.64160483288463	1.64160483288463	24	21	98.4542458236912	19.29067878	Monday	30458	72	43	2020-04-02	2020-03-13	2020-05-16	2020-03-17	67	87	23	83	1	1	1	1	0	1	0	1
Lake, Montana, US	30047	Montana	2020-06-09	2020-03-28	2020-04-26	0	1	1.64160483288463	1.64160483288463	21	21.8571428571429	98.4542458236912	19.29067878	Tuesday	30458	73	44	2020-04-02	2020-03-13	2020-05-16	2020-03-17	68	88	24	84	1	1	1	1	0	1	0	1
Lake, Montana, US	30047	Montana	2020-06-10	2020-03-28	2020-04-26	0	1	1.64160483288463	1.64160483288463	15	21.4285714285714	98.4542458236912	19.29067878	Wednesday	30458	74	45	2020-04-02	2020-03-13	2020-05-16	2020-03-17	69	89	25	85	1	1	1	1	0	1	0	1
Lake, Montana, US	30047	Montana	2020-06-11	2020-03-28	2020-04-26	0	1	1.64160483288463	1.64160483288463	19	22.1428571428571	98.4542458236912	19.29067878	Thursday	30458	75	46	2020-04-02	2020-03-13	2020-05-16	2020-03-17	70	90	26	86	1	1	1	1	0	1	0	1
Lake, Montana, US	30047	Montana	2020-06-12	2020-03-28	2020-04-26	0	1	1.96992579946155	1.6885078281099	18	22.1428571428571	98.4542458236912	19.29067878	Friday	30458	76	47	2020-04-02	2020-03-13	2020-05-16	2020-03-17	71	91	27	87	1	1	1	1	0	1	0	1
Lake, Montana, US	30047	Montana	2020-06-13	2020-03-28	2020-04-26	0	1	2.95488869919233	1.876119809011	24	21.4285714285714	98.4542458236912	19.29067878	Saturday	30458	77	48	2020-04-02	2020-03-13	2020-05-16	2020-03-17	72	92	28	88	1	1	1	1	0	1	0	1
Lake, Montana, US	30047	Montana	2020-06-14	2020-03-28	2020-04-26	0	1	2.95488869919233	2.0637317899121	34	22.1428571428571	98.4542458236912	19.29067878	Sunday	30458	78	49	2020-04-02	2020-03-13	2020-05-16	2020-03-17	73	93	29	89	1	1	1	1	0	1	0	1
Lake, Montana, US	30047	Montana	2020-06-15	2020-03-28	2020-04-26	0	1	2.95488869919233	2.2513437708132	26	22.4285714285714	98.4542458236912	19.29067878	Monday	30458	79	50	2020-04-02	2020-03-13	2020-05-16	2020-03-17	74	94	30	90	1	1	1	1	0	1	0	1
Lake, Montana, US	30047	Montana	2020-06-16	2020-03-28	2020-04-26	0	1	2.95488869919233	2.4389557517143	22	22.5714285714286	98.4542458236912	19.29067878	Tuesday	30458	80	51	2020-04-02	2020-03-13	2020-05-16	2020-03-17	75	95	31	91	1	1	1	1	0	1	0	1
Lake, Montana, US	30047	Montana	2020-06-17	2020-03-28	2020-04-26	0	1	2.95488869919233	2.6265677326154	18	23	98.4542458236912	19.29067878	Wednesday	30458	81	52	2020-04-02	2020-03-13	2020-05-16	2020-03-17	76	96	32	92	1	1	1	1	0	1	0	1
Lake, Montana, US	30047	Montana	2020-06-18	2020-03-28	2020-04-26	0	1	3.28320966576926	2.86108270874178	21	23.2857142857143	98.4542458236912	19.29067878	Thursday	30458	82	53	2020-04-02	2020-03-13	2020-05-16	2020-03-17	77	97	33	93	1	1	1	1	0	1	0	1
Lake, Montana, US	30047	Montana	2020-06-19	2020-03-28	2020-04-26	0	1	3.28320966576926	3.04869468964288	25	24.2857142857143	98.4542458236912	19.29067878	Friday	30458	83	54	2020-04-02	2020-03-13	2020-05-16	2020-03-17	78	98	34	94	1	1	1	1	0	1	0	1
Lake, Montana, US	30047	Montana	2020-06-20	2020-03-28	2020-04-26	0	1	3.28320966576926	3.09559768486816	31	25.2857142857143	98.4542458236912	19.29067878	Saturday	30458	84	55	2020-04-02	2020-03-13	2020-05-16	2020-03-17	79	99	35	95	1	1	1	1	0	1	0	1
Lake, Montana, US	30047	Montana	2020-06-21	2020-03-28	2020-04-26	0	1	3.61153063234618	3.18940367531871	31	24.8571428571429	98.4542458236912	19.29067878	Sunday	30458	85	56	2020-04-02	2020-03-13	2020-05-16	2020-03-17	80	100	36	96	1	1	1	1	0	1	0	1
Lake, Montana, US	30047	Montana	2020-06-22	2020-03-28	2020-04-26	0	1	3.93985159892311	3.33011266099453	26	24.8571428571429	98.4542458236912	19.29067878	Monday	30458	86	57	2020-04-02	2020-03-13	2020-05-16	2020-03-17	81	101	37	97	1	1	1	1	0	1	0	1
Lake, Montana, US	30047	Montana	2020-06-23	2020-03-28	2020-04-26	0	1	3.93985159892311	3.47082164667036	18	24.2857142857143	98.4542458236912	19.29067878	Tuesday	30458	87	58	2020-04-02	2020-03-13	2020-05-16	2020-03-17	82	102	38	98	1	1	1	1	0	1	0	1
Lake, Montana, US	30047	Montana	2020-06-24	2020-03-28	2020-04-26	0	1	3.93985159892311	3.61153063234618	13	23.5714285714286	98.4542458236912	19.29067878	Wednesday	30458	88	59	2020-04-02	2020-03-13	2020-05-16	2020-03-17	83	103	39	99	1	1	1	1	0	1	0	1
Lake, Montana, US	30047	Montana	2020-06-25	2020-03-28	2020-04-26	0	1	3.93985159892311	3.70533662279673	18	23.1428571428571	98.4542458236912	19.29067878	Thursday	30458	89	60	2020-04-02	2020-03-13	2020-05-16	2020-03-17	84	104	40	100	1	1	1	1	0	1	0	1
Lake, Montana, US	30047	Montana	2020-06-26	2020-03-28	2020-04-26	0	1	3.93985159892311	3.79914261324728	20	22.4285714285714	98.4542458236912	19.29067878	Friday	30458	90	61	2020-04-02	2020-03-13	2020-05-16	2020-03-17	85	105	41	101	1	1	1	1	0	1	0	1
Lake, Montana, US	30047	Montana	2020-06-27	2020-03-28	2020-04-26	0	1	3.93985159892311	3.89294860369783	26	21.7142857142857	98.4542458236912	19.29067878	Saturday	30458	91	62	2020-04-02	2020-03-13	2020-05-16	2020-03-17	86	106	42	102	1	1	1	1	0	1	0	1
Lake, Montana, US	30047	Montana	2020-06-28	2020-03-28	2020-04-26	0	1	5.25313546523081	4.12746357982421	35	22.2857142857143	98.4542458236912	19.29067878	Sunday	30458	92	63	2020-04-02	2020-03-13	2020-05-16	2020-03-17	87	107	43	103	1	1	1	1	0	1	0	1
Lake, Montana, US	30047	Montana	2020-06-29	2020-03-28	2020-04-26	0	1	5.25313546523081	4.31507556072531	37	23.8571428571429	98.4542458236912	19.29067878	Monday	30458	93	64	2020-04-02	2020-03-13	2020-05-16	2020-03-17	88	108	44	104	1	1	1	1	0	1	0	1
Lake, Montana, US	30047	Montana	2020-06-30	2020-03-28	2020-04-26	0	1	5.58145643180774	4.54959053685168	31	25.7142857142857	98.4542458236912	19.29067878	Tuesday	30458	94	65	2020-04-02	2020-03-13	2020-05-16	2020-03-17	89	109	45	105	1	1	1	1	0	1	0	1
Lake, Montana, US	30047	Montana	2020-07-01	2020-03-28	2020-04-26	0	1	5.90977739838466	4.83100850820333	21	26.8571428571429	98.4542458236912	19.29067878	Wednesday	30458	95	66	2020-04-02	2020-03-13	2020-05-16	2020-03-17	90	110	46	106	1	1	1	1	0	1	0	1
Lake, Montana, US	30047	Montana	2020-07-02	2020-03-28	2020-04-26	0	1	5.90977739838466	5.11242647955498	21	27.2857142857143	98.4542458236912	19.29067878	Thursday	30458	96	67	2020-04-02	2020-03-13	2020-05-16	2020-03-17	91	111	47	107	1	1	1	1	0	1	0	1
Lake, Montana, US	30047	Montana	2020-07-03	2020-03-28	2020-04-26	0	1	5.90977739838466	5.39384445090664	23	27.7142857142857	98.4542458236912	19.29067878	Friday	30458	97	68	2020-04-02	2020-03-13	2020-05-16	2020-03-17	92	112	48	108	1	1	1	1	0	1	0	1
Lake, Montana, US	30047	Montana	2020-07-04	2020-03-28	2020-04-26	0	1	6.23809836496159	5.72216541748356	29	28.1428571428571	98.4542458236912	19.29067878	Saturday	30458	98	69	2020-04-02	2020-03-13	2020-05-16	2020-03-17	93	113	49	109	1	1	1	1	0	1	0	1
Lake, Montana, US	30047	Montana	2020-07-05	2020-03-28	2020-04-26	0	1	6.89474029811544	5.95668039360994	35	28.1428571428571	98.4542458236912	19.29067878	Sunday	30458	99	70	2020-04-02	2020-03-13	2020-05-16	2020-03-17	94	114	50	110	1	1	1	1	0	1	0	1
Lake, Ohio, US	39085	Ohio	2020-03-01	2020-03-24	2020-05-20	1	0	0	5.20623247000553	42	28.8571428571429	81.5038045330114	1011.201232	Sunday	230149	-23	-80	2020-03-29	2020-03-09	2020-06-09	2020-04-10	-28	-8	-100	-40	0	0	0	0	1	0	1	0
Lake, Ohio, US	39085	Ohio	2020-03-02	2020-03-24	2020-05-20	1	0	0	4.40888155117586	17	26.8571428571429	81.5038045330114	1011.201232	Monday	230149	-22	-79	2020-03-29	2020-03-09	2020-06-09	2020-04-10	-27	-7	-99	-39	0	0	0	0	1	0	1	0
Lake, Ohio, US	39085	Ohio	2020-03-03	2020-03-24	2020-05-20	1	0	0	3.56462763712091	15	26	81.5038045330114	1011.201232	Tuesday	230149	-21	-78	2020-03-29	2020-03-09	2020-06-09	2020-04-10	-26	-6	-98	-38	0	0	0	0	1	0	1	0
Lake, Ohio, US	39085	Ohio	2020-03-04	2020-03-24	2020-05-20	1	0	0	2.72037372306596	14	25	81.5038045330114	1011.201232	Wednesday	230149	-20	-77	2020-03-29	2020-03-09	2020-06-09	2020-04-10	-25	-5	-97	-37	0	0	0	0	1	0	1	0
Lake, Ohio, US	39085	Ohio	2020-03-05	2020-03-24	2020-05-20	1	0	0	1.876119809011	14	23.7142857142857	81.5038045330114	1011.201232	Thursday	230149	-19	-76	2020-03-29	2020-03-09	2020-06-09	2020-04-10	-24	-4	-96	-36	0	0	0	0	1	0	1	0
Lake, Ohio, US	39085	Ohio	2020-03-06	2020-03-24	2020-05-20	1	0	0	0.984962899730777	14	21.5714285714286	81.5038045330114	1011.201232	Friday	230149	-18	-75	2020-03-29	2020-03-09	2020-06-09	2020-04-10	-23	-3	-95	-35	0	0	0	0	1	0	1	0
Lake, Ohio, US	39085	Ohio	2020-03-07	2020-03-24	2020-05-20	1	0	0	0	24	20	81.5038045330114	1011.201232	Saturday	230149	-17	-74	2020-03-29	2020-03-09	2020-06-09	2020-04-10	-22	-2	-94	-34	0	0	0	0	1	0	1	0
Lake, Ohio, US	39085	Ohio	2020-03-08	2020-03-24	2020-05-20	1	0	0	0	36	19.1428571428571	81.5038045330114	1011.201232	Sunday	230149	-16	-73	2020-03-29	2020-03-09	2020-06-09	2020-04-10	-21	-1	-93	-33	0	0	0	0	1	0	1	0
Lake, Ohio, US	39085	Ohio	2020-03-09	2020-03-24	2020-05-20	1	0	0	0	16	19	81.5038045330114	1011.201232	Monday	230149	-15	-72	2020-03-29	2020-03-09	2020-06-09	2020-04-10	-20	0	-92	-32	0	0	0	0	1	0	1	0
Lake, Ohio, US	39085	Ohio	2020-03-10	2020-03-24	2020-05-20	1	0	0	0	16	19.1428571428571	81.5038045330114	1011.201232	Tuesday	230149	-14	-71	2020-03-29	2020-03-09	2020-06-09	2020-04-10	-19	1	-91	-31	0	1	0	0	1	0	1	1
Lake, Ohio, US	39085	Ohio	2020-03-11	2020-03-24	2020-05-20	1	0	0	0	15	19.2857142857143	81.5038045330114	1011.201232	Wednesday	230149	-13	-70	2020-03-29	2020-03-09	2020-06-09	2020-04-10	-18	2	-90	-30	0	1	0	0	1	0	1	1
Lake, Ohio, US	39085	Ohio	2020-03-12	2020-03-24	2020-05-20	1	0	0	0	15	19.4285714285714	81.5038045330114	1011.201232	Thursday	230149	-12	-69	2020-03-29	2020-03-09	2020-06-09	2020-04-10	-17	3	-89	-29	0	1	0	0	1	0	1	1
Lake, Ohio, US	39085	Ohio	2020-03-13	2020-03-24	2020-05-20	1	0	0	0	15	19.5714285714286	81.5038045330114	1011.201232	Friday	230149	-11	-68	2020-03-29	2020-03-09	2020-06-09	2020-04-10	-16	4	-88	-28	0	1	0	0	1	0	1	1
Lake, Ohio, US	39085	Ohio	2020-03-14	2020-03-24	2020-05-20	1	0	0	0	37	21.4285714285714	81.5038045330114	1011.201232	Saturday	230149	-10	-67	2020-03-29	2020-03-09	2020-06-09	2020-04-10	-15	5	-87	-27	0	1	0	0	1	0	1	1
Lake, Ohio, US	39085	Ohio	2020-03-15	2020-03-24	2020-05-20	1	0	0	0	55	24.1428571428571	81.5038045330114	1011.201232	Sunday	230149	-9	-66	2020-03-29	2020-03-09	2020-06-09	2020-04-10	-14	6	-86	-26	0	1	0	0	1	0	1	1
Lake, Ohio, US	39085	Ohio	2020-03-16	2020-03-24	2020-05-20	1	0	0	0	28	25.8571428571429	81.5038045330114	1011.201232	Monday	230149	-8	-65	2020-03-29	2020-03-09	2020-06-09	2020-04-10	-13	7	-85	-25	0	1	0	0	1	0	1	1
Lake, Ohio, US	39085	Ohio	2020-03-17	2020-03-24	2020-05-20	1	0	0.0434501127530426	0.00620715896472037	39	29.1428571428571	81.5038045330114	1011.201232	Tuesday	230149	-7	-64	2020-03-29	2020-03-09	2020-06-09	2020-04-10	-12	8	-84	-24	0	1	0	0	1	0	1	1
Lake, Ohio, US	39085	Ohio	2020-03-18	2020-03-24	2020-05-20	1	0	0.0869002255060852	0.0186214768941611	41	32.8571428571429	81.5038045330114	1011.201232	Wednesday	230149	-6	-63	2020-03-29	2020-03-09	2020-06-09	2020-04-10	-11	9	-83	-23	0	1	0	0	1	0	1	1
Lake, Ohio, US	39085	Ohio	2020-03-19	2020-03-24	2020-05-20	1	0	0.0869002255060852	0.0310357948236019	42	36.7142857142857	81.5038045330114	1011.201232	Thursday	230149	-5	-62	2020-03-29	2020-03-09	2020-06-09	2020-04-10	-10	10	-82	-22	0	1	0	0	1	0	1	1
Lake, Ohio, US	39085	Ohio	2020-03-20	2020-03-24	2020-05-20	1	0	0.130350338259128	0.049657271717763	41	40.4285714285714	81.5038045330114	1011.201232	Friday	230149	-4	-61	2020-03-29	2020-03-09	2020-06-09	2020-04-10	-9	11	-81	-21	0	1	0	0	1	0	1	1
Lake, Ohio, US	39085	Ohio	2020-03-21	2020-03-24	2020-05-20	1	0	0.17380045101217	0.0744859075766444	61	43.8571428571429	81.5038045330114	1011.201232	Saturday	230149	-3	-60	2020-03-29	2020-03-09	2020-06-09	2020-04-10	-8	12	-80	-20	0	1	0	0	1	0	1	1
Lake, Ohio, US	39085	Ohio	2020-03-22	2020-03-24	2020-05-20	1	0	0.260700676518256	0.111728861364967	70	46	81.5038045330114	1011.201232	Sunday	230149	-2	-59	2020-03-29	2020-03-09	2020-06-09	2020-04-10	-7	13	-79	-19	0	1	0	0	1	0	1	1
Lake, Ohio, US	39085	Ohio	2020-03-23	2020-03-24	2020-05-20	1	0	0.347600902024341	0.16138613308273	49	49	81.5038045330114	1011.201232	Monday	230149	-1	-58	2020-03-29	2020-03-09	2020-06-09	2020-04-10	-6	14	-78	-18	0	1	0	0	1	0	1	1
Lake, Ohio, US	39085	Ohio	2020-03-24	2020-03-24	2020-05-20	1	0	0.477951240283469	0.223457722729933	61	52.1428571428571	81.5038045330114	1011.201232	Tuesday	230149	0	-57	2020-03-29	2020-03-09	2020-06-09	2020-04-10	-5	15	-77	-17	0	1	0	0	1	0	1	1
Lake, Ohio, US	39085	Ohio	2020-03-25	2020-03-24	2020-05-20	1	1	0.608301578542596	0.297943630306578	56	54.2857142857143	81.5038045330114	1011.201232	Wednesday	230149	1	-56	2020-03-29	2020-03-09	2020-06-09	2020-04-10	-4	16	-76	-16	0	1	0	0	1	0	1	1
Lake, Ohio, US	39085	Ohio	2020-03-26	2020-03-24	2020-05-20	1	1	0.825552142307809	0.403465332706824	53	55.8571428571429	81.5038045330114	1011.201232	Thursday	230149	2	-55	2020-03-29	2020-03-09	2020-06-09	2020-04-10	-3	17	-75	-15	0	1	0	0	1	0	1	1
Lake, Ohio, US	39085	Ohio	2020-03-27	2020-03-24	2020-05-20	1	1	1.17315304433215	0.552437147860113	54	57.7142857142857	81.5038045330114	1011.201232	Friday	230149	3	-54	2020-03-29	2020-03-09	2020-06-09	2020-04-10	-2	18	-74	-14	0	1	0	0	1	0	1	1
Lake, Ohio, US	39085	Ohio	2020-03-28	2020-03-24	2020-05-20	1	1	1.30350338259128	0.713823280942843	72	59.2857142857143	81.5038045330114	1011.201232	Saturday	230149	4	-53	2020-03-29	2020-03-09	2020-06-09	2020-04-10	-1	19	-73	-13	0	1	0	0	1	0	1	1
Lake, Ohio, US	39085	Ohio	2020-03-29	2020-03-24	2020-05-20	1	1	1.52075394635649	0.893830890919733	74	59.8571428571429	81.5038045330114	1011.201232	Sunday	230149	5	-52	2020-03-29	2020-03-09	2020-06-09	2020-04-10	0	20	-72	-12	0	1	0	0	1	0	1	1
Lake, Ohio, US	39085	Ohio	2020-03-30	2020-03-24	2020-05-20	1	1	1.86835484838083	1.11108145468495	60	61.4285714285714	81.5038045330114	1011.201232	Monday	230149	6	-51	2020-03-29	2020-03-09	2020-06-09	2020-04-10	1	21	-71	-11	1	1	0	0	1	1	1	1
Lake, Ohio, US	39085	Ohio	2020-03-31	2020-03-24	2020-05-20	1	1	1.91180496113387	1.31591770052072	58	61	81.5038045330114	1011.201232	Tuesday	230149	7	-50	2020-03-29	2020-03-09	2020-06-09	2020-04-10	2	22	-70	-10	1	1	0	0	1	1	1	1
Lake, Ohio, US	39085	Ohio	2020-04-01	2020-03-24	2020-05-20	1	1	2.08560541214604	1.52696110532121	56	61	81.5038045330114	1011.201232	Wednesday	230149	8	-49	2020-03-29	2020-03-09	2020-06-09	2020-04-10	3	23	-69	-9	1	1	0	0	1	1	1	1
Lake, Ohio, US	39085	Ohio	2020-04-02	2020-03-24	2020-05-20	1	1	2.69390699068864	1.79386894080419	56	61.4285714285714	81.5038045330114	1011.201232	Thursday	230149	9	-48	2020-03-29	2020-03-09	2020-06-09	2020-04-10	4	24	-68	-8	1	1	0	0	1	1	1	1
Lake, Ohio, US	39085	Ohio	2020-04-03	2020-03-24	2020-05-20	1	1	2.82425732894777	2.02974098146356	49	60.7142857142857	81.5038045330114	1011.201232	Friday	230149	10	-47	2020-03-29	2020-03-09	2020-06-09	2020-04-10	5	25	-67	-7	1	1	0	0	1	1	1	1
Lake, Ohio, US	39085	Ohio	2020-04-04	2020-03-24	2020-05-20	1	1	3.30220856923124	2.3152702938407	62	59.2857142857143	81.5038045330114	1011.201232	Saturday	230149	11	-46	2020-03-29	2020-03-09	2020-06-09	2020-04-10	6	26	-66	-6	1	1	0	0	1	1	1	1
Lake, Ohio, US	39085	Ohio	2020-04-05	2020-03-24	2020-05-20	1	1	3.43255890749036	2.58838528828839	76	59.5714285714286	81.5038045330114	1011.201232	Sunday	230149	12	-45	2020-03-29	2020-03-09	2020-06-09	2020-04-10	7	27	-65	-5	1	1	0	0	1	1	1	1
Lake, Ohio, US	39085	Ohio	2020-04-06	2020-03-24	2020-05-20	1	1	3.78015980951471	2.86150028273609	55	58.8571428571429	81.5038045330114	1011.201232	Monday	230149	13	-44	2020-03-29	2020-03-09	2020-06-09	2020-04-10	8	28	-64	-4	1	1	0	0	1	1	1	1
Lake, Ohio, US	39085	Ohio	2020-04-07	2020-03-24	2020-05-20	1	1	3.99741037327992	3.15944391304267	57	58.7142857142857	81.5038045330114	1011.201232	Tuesday	230149	14	-43	2020-03-29	2020-03-09	2020-06-09	2020-04-10	9	29	-63	-3	1	1	0	0	1	1	1	1
Lake, Ohio, US	39085	Ohio	2020-04-08	2020-03-24	2020-05-20	1	1	4.30156116255122	3.47600902024341	54	58.4285714285714	81.5038045330114	1011.201232	Wednesday	230149	15	-42	2020-03-29	2020-03-09	2020-06-09	2020-04-10	10	30	-62	-2	1	1	0	0	1	1	1	1
Lake, Ohio, US	39085	Ohio	2020-04-09	2020-03-24	2020-05-20	1	1	4.60571195182252	3.7491240146911	56	58.4285714285714	81.5038045330114	1011.201232	Thursday	230149	16	-41	2020-03-29	2020-03-09	2020-06-09	2020-04-10	11	31	-61	-1	1	1	0	0	1	1	1	1
Lake, Ohio, US	39085	Ohio	2020-04-10	2020-03-24	2020-05-20	1	1	4.6926121773286	4.01603185017408	57	59.5714285714286	81.5038045330114	1011.201232	Friday	230149	17	-40	2020-03-29	2020-03-09	2020-06-09	2020-04-10	12	32	-60	0	1	1	0	0	1	1	0	1
Lake, Ohio, US	39085	Ohio	2020-04-11	2020-03-24	2020-05-20	1	1	4.86641262834077	4.23948957290401	58	59	81.5038045330114	1011.201232	Saturday	230149	18	-39	2020-03-29	2020-03-09	2020-06-09	2020-04-10	13	33	-59	1	1	1	0	1	1	1	0	1
Lake, Ohio, US	39085	Ohio	2020-04-12	2020-03-24	2020-05-20	1	1	4.95331285384686	4.45674013666923	80	59.5714285714286	81.5038045330114	1011.201232	Sunday	230149	19	-38	2020-03-29	2020-03-09	2020-06-09	2020-04-10	14	34	-58	2	1	1	0	1	1	1	0	1
Lake, Ohio, US	39085	Ohio	2020-04-13	2020-03-24	2020-05-20	1	1	5.08366319210598	4.64295490561084	61	60.4285714285714	81.5038045330114	1011.201232	Monday	230149	20	-37	2020-03-29	2020-03-09	2020-06-09	2020-04-10	15	35	-57	3	1	1	0	1	1	1	0	1
Lake, Ohio, US	39085	Ohio	2020-04-14	2020-03-24	2020-05-20	1	1	5.25746364311815	4.82296251558773	53	59.8571428571429	81.5038045330114	1011.201232	Tuesday	230149	21	-36	2020-03-29	2020-03-09	2020-06-09	2020-04-10	16	36	-56	4	1	1	0	1	1	1	0	1
Lake, Ohio, US	39085	Ohio	2020-04-15	2020-03-24	2020-05-20	1	1	5.38781398137728	4.97814148970574	53	59.7142857142857	81.5038045330114	1011.201232	Wednesday	230149	22	-35	2020-03-29	2020-03-09	2020-06-09	2020-04-10	17	37	-55	5	1	1	0	1	1	1	0	1
Lake, Ohio, US	39085	Ohio	2020-04-16	2020-03-24	2020-05-20	1	1	5.51816431963641	5.10849182796487	54	59.4285714285714	81.5038045330114	1011.201232	Thursday	230149	23	-34	2020-03-29	2020-03-09	2020-06-09	2020-04-10	18	38	-54	6	1	1	0	1	1	1	0	1
Lake, Ohio, US	39085	Ohio	2020-04-17	2020-03-24	2020-05-20	1	1	5.64851465789554	5.24504932518871	54	59	81.5038045330114	1011.201232	Friday	230149	24	-33	2020-03-29	2020-03-09	2020-06-09	2020-04-10	19	39	-53	7	1	1	0	1	1	1	0	1
Lake, Ohio, US	39085	Ohio	2020-04-18	2020-03-24	2020-05-20	1	1	5.69196477064858	5.3629853455184	58	59	81.5038045330114	1011.201232	Saturday	230149	25	-32	2020-03-29	2020-03-09	2020-06-09	2020-04-10	20	40	-52	8	1	1	0	1	1	1	0	1
Lake, Ohio, US	39085	Ohio	2020-04-19	2020-03-24	2020-05-20	1	1	5.77886499615466	5.48092136584809	68	57.2857142857143	81.5038045330114	1011.201232	Sunday	230149	26	-31	2020-03-29	2020-03-09	2020-06-09	2020-04-10	21	41	-51	9	1	1	0	1	1	1	0	1
Lake, Ohio, US	39085	Ohio	2020-04-20	2020-03-24	2020-05-20	1	1	5.86576522166075	5.59265022721305	48	55.4285714285714	81.5038045330114	1011.201232	Monday	230149	27	-30	2020-03-29	2020-03-09	2020-06-09	2020-04-10	22	42	-50	10	1	1	0	1	1	1	0	1
Lake, Ohio, US	39085	Ohio	2020-04-21	2020-03-24	2020-05-20	1	1	6.03956567267292	5.70437908857802	50	55	81.5038045330114	1011.201232	Tuesday	230149	28	-29	2020-03-29	2020-03-09	2020-06-09	2020-04-10	23	43	-49	11	1	1	0	1	1	1	0	1
Lake, Ohio, US	39085	Ohio	2020-04-22	2020-03-24	2020-05-20	1	1	6.30026634919118	5.83472942683715	48	54.2857142857143	81.5038045330114	1011.201232	Wednesday	230149	29	-28	2020-03-29	2020-03-09	2020-06-09	2020-04-10	24	44	-48	12	1	1	0	1	1	1	0	1
Lake, Ohio, US	39085	Ohio	2020-04-23	2020-03-24	2020-05-20	1	1	6.4306166874503	5.96507976509628	48	53.4285714285714	81.5038045330114	1011.201232	Thursday	230149	30	-27	2020-03-29	2020-03-09	2020-06-09	2020-04-10	25	45	-47	13	1	1	0	1	1	1	0	1
Lake, Ohio, US	39085	Ohio	2020-04-24	2020-03-24	2020-05-20	1	1	6.69131736396856	6.11405158024956	42	51.7142857142857	81.5038045330114	1011.201232	Friday	230149	31	-26	2020-03-29	2020-03-09	2020-06-09	2020-04-10	26	46	-46	14	1	1	0	1	1	1	0	1
