## Supplementary material for "Differential Impact of Mitigation Policies and Socioeconomic Status on COVID-19 Prevalence and Social Distancing in the United States": data file: df_SAH_policy_on_covid19.csv (part 33 of 62)

Combined_Key	FIPS	Province_State	date	sah_st	sah_end	sah_on	sah_off	cumI	movAvgCumI	social_distancing_index	movAvgSDI	ADI	density	weekday	Population	sah_st_day	sah_end_day	date_prev_sah_st	date_sdi_sah_st	date_prev_sah_end	date_sdi_sah_end	sah_st_day_prev	sah_st_day_sdi	sah_end_day_prev	sah_end_day_sdi	sah_st_day_prev_post	sah_st_day_sdi_post	sah_end_day_prev_post	sah_end_day_sdi_post	sah_on_prev	sah_off_prev	sah_on_sdi	sah_off_sdi
Lake, Ohio, US	39085	Ohio	2020-04-25	2020-03-24	2020-05-20	1	1	6.82166770222769	6.27543771333229	51	50.7142857142857	81.5038045330114	1011.201232	Saturday	230149	32	-25	2020-03-29	2020-03-09	2020-06-09	2020-04-10	27	47	-45	15	1	1	0	1	1	1	0	1
Lake, Ohio, US	39085	Ohio	2020-04-26	2020-03-24	2020-05-20	1	1	6.82166770222769	6.42440952848558	73	51.4285714285714	81.5038045330114	1011.201232	Sunday	230149	33	-24	2020-03-29	2020-03-09	2020-06-09	2020-04-10	28	48	-44	16	1	1	0	1	1	1	0	1
Lake, Ohio, US	39085	Ohio	2020-04-27	2020-03-24	2020-05-20	1	1	6.86511781498073	6.56717418467415	45	51	81.5038045330114	1011.201232	Monday	230149	34	-23	2020-03-29	2020-03-09	2020-06-09	2020-04-10	29	49	-43	17	1	1	0	1	1	1	0	1
Lake, Ohio, US	39085	Ohio	2020-04-28	2020-03-24	2020-05-20	1	1	6.95201804048681	6.69752452293328	43	50	81.5038045330114	1011.201232	Tuesday	230149	35	-22	2020-03-29	2020-03-09	2020-06-09	2020-04-10	30	50	-42	18	1	1	0	1	1	1	0	1
Lake, Ohio, US	39085	Ohio	2020-04-29	2020-03-24	2020-05-20	1	1	7.16926860425203	6.82166770222769	46	49.7142857142857	81.5038045330114	1011.201232	Wednesday	230149	36	-21	2020-03-29	2020-03-09	2020-06-09	2020-04-10	31	51	-41	19	1	1	0	1	1	1	0	1
Lake, Ohio, US	39085	Ohio	2020-04-30	2020-03-24	2020-05-20	1	1	7.29961894251116	6.94581088152209	45	49.2857142857143	81.5038045330114	1011.201232	Thursday	230149	37	-20	2020-03-29	2020-03-09	2020-06-09	2020-04-10	32	52	-40	20	1	1	0	1	1	1	0	1
Lake, Ohio, US	39085	Ohio	2020-05-01	2020-03-24	2020-05-20	1	1	7.38651916801724	7.04512542495762	37	48.5714285714286	81.5038045330114	1011.201232	Friday	230149	38	-19	2020-03-29	2020-03-09	2020-06-09	2020-04-10	33	53	-39	21	1	1	0	1	1	1	0	1
Lake, Ohio, US	39085	Ohio	2020-05-02	2020-03-24	2020-05-20	1	1	7.38651916801724	7.12581849149899	42	47.2857142857143	81.5038045330114	1011.201232	Saturday	230149	39	-18	2020-03-29	2020-03-09	2020-06-09	2020-04-10	34	54	-38	22	1	1	0	1	1	1	0	1
Lake, Ohio, US	39085	Ohio	2020-05-03	2020-03-24	2020-05-20	1	1	7.47341939352333	7.21892587596979	56	44.8571428571429	81.5038045330114	1011.201232	Sunday	230149	40	-17	2020-03-29	2020-03-09	2020-06-09	2020-04-10	35	55	-37	23	1	1	0	1	1	1	0	1
Lake, Ohio, US	39085	Ohio	2020-05-04	2020-03-24	2020-05-20	1	1	7.51686950627637	7.3120332604406	42	44.4285714285714	81.5038045330114	1011.201232	Monday	230149	41	-16	2020-03-29	2020-03-09	2020-06-09	2020-04-10	36	56	-36	24	1	1	0	1	1	1	0	1
Lake, Ohio, US	39085	Ohio	2020-05-05	2020-03-24	2020-05-20	1	1	7.6472198445355	7.41134780387612	39	43.8571428571429	81.5038045330114	1011.201232	Tuesday	230149	42	-15	2020-03-29	2020-03-09	2020-06-09	2020-04-10	37	57	-35	25	1	1	0	1	1	1	0	1
Lake, Ohio, US	39085	Ohio	2020-05-06	2020-03-24	2020-05-20	1	1	7.82102029554767	7.50445518834693	40	43	81.5038045330114	1011.201232	Wednesday	230149	43	-14	2020-03-29	2020-03-09	2020-06-09	2020-04-10	38	58	-34	26	1	1	0	1	1	1	0	1
Lake, Ohio, US	39085	Ohio	2020-05-07	2020-03-24	2020-05-20	1	1	8.12517108481897	7.62239120867662	35	41.5714285714286	81.5038045330114	1011.201232	Thursday	230149	44	-13	2020-03-29	2020-03-09	2020-06-09	2020-04-10	39	59	-33	27	1	1	0	1	1	1	0	1
Lake, Ohio, US	39085	Ohio	2020-05-08	2020-03-24	2020-05-20	1	1	8.34242164858418	7.75894870590046	37	41.5714285714286	81.5038045330114	1011.201232	Friday	230149	45	-12	2020-03-29	2020-03-09	2020-06-09	2020-04-10	40	60	-32	28	1	1	0	1	1	1	0	1
Lake, Ohio, US	39085	Ohio	2020-05-09	2020-03-24	2020-05-20	1	1	8.42932187409026	7.90792052105375	50	42.7142857142857	81.5038045330114	1011.201232	Saturday	230149	46	-11	2020-03-29	2020-03-09	2020-06-09	2020-04-10	41	61	-31	29	1	1	0	1	1	1	0	1
Lake, Ohio, US	39085	Ohio	2020-05-10	2020-03-24	2020-05-20	1	1	8.55967221234939	8.06309949517176	55	42.5714285714286	81.5038045330114	1011.201232	Sunday	230149	47	-10	2020-03-29	2020-03-09	2020-06-09	2020-04-10	42	62	-30	30	1	1	0	1	1	1	0	1
Lake, Ohio, US	39085	Ohio	2020-05-11	2020-03-24	2020-05-20	1	1	8.64657243785548	8.22448562825449	45	43	81.5038045330114	1011.201232	Monday	230149	48	-9	2020-03-29	2020-03-09	2020-06-09	2020-04-10	43	63	-29	31	1	1	0	1	1	1	0	1
Lake, Ohio, US	39085	Ohio	2020-05-12	2020-03-24	2020-05-20	1	1	8.82037288886765	8.39207892030194	33	42.1428571428571	81.5038045330114	1011.201232	Tuesday	230149	49	-8	2020-03-29	2020-03-09	2020-06-09	2020-04-10	44	64	-28	32	1	1	0	1	1	1	0	1
Lake, Ohio, US	39085	Ohio	2020-05-13	2020-03-24	2020-05-20	1	1	8.95072322712677	8.55346505338467	32	41	81.5038045330114	1011.201232	Wednesday	230149	50	-7	2020-03-29	2020-03-09	2020-06-09	2020-04-10	45	65	-27	33	1	1	0	1	1	1	0	1
Lake, Ohio, US	39085	Ohio	2020-05-14	2020-03-24	2020-05-20	1	1	9.12452367813894	8.69622970957324	36	41.1428571428571	81.5038045330114	1011.201232	Thursday	230149	51	-6	2020-03-29	2020-03-09	2020-06-09	2020-04-10	46	66	-26	34	1	1	0	1	1	1	0	1
Lake, Ohio, US	39085	Ohio	2020-05-15	2020-03-24	2020-05-20	1	1	9.29832412915112	8.83278720679709	33	40.5714285714286	81.5038045330114	1011.201232	Friday	230149	52	-5	2020-03-29	2020-03-09	2020-06-09	2020-04-10	47	67	-25	35	1	1	0	1	1	1	0	1
Lake, Ohio, US	39085	Ohio	2020-05-16	2020-03-24	2020-05-20	1	1	9.51557469291633	8.9879661809151	35	38.4285714285714	81.5038045330114	1011.201232	Saturday	230149	53	-4	2020-03-29	2020-03-09	2020-06-09	2020-04-10	48	68	-24	36	1	1	0	1	1	1	0	1
Lake, Ohio, US	39085	Ohio	2020-05-17	2020-03-24	2020-05-20	1	1	9.73282525668154	9.15555947296255	56	38.5714285714286	81.5038045330114	1011.201232	Sunday	230149	54	-3	2020-03-29	2020-03-09	2020-06-09	2020-04-10	49	69	-23	37	1	1	0	1	1	1	0	1
Lake, Ohio, US	39085	Ohio	2020-05-18	2020-03-24	2020-05-20	1	1	9.81972548218763	9.32315276501	36	37.2857142857143	81.5038045330114	1011.201232	Monday	230149	55	-2	2020-03-29	2020-03-09	2020-06-09	2020-04-10	50	70	-22	38	1	1	0	1	1	1	0	1
Lake, Ohio, US	39085	Ohio	2020-05-19	2020-03-24	2020-05-20	1	1	10.0369760459528	9.49695321602217	28	36.5714285714286	81.5038045330114	1011.201232	Tuesday	230149	56	-1	2020-03-29	2020-03-09	2020-06-09	2020-04-10	51	71	-21	39	1	1	0	1	1	1	0	1
Lake, Ohio, US	39085	Ohio	2020-05-20	2020-03-24	2020-05-20	0	1	10.210776496965	9.67696082599906	27	35.8571428571429	81.5038045330114	1011.201232	Wednesday	230149	57	0	2020-03-29	2020-03-09	2020-06-09	2020-04-10	52	72	-20	40	1	1	0	1	1	1	0	1
Lake, Ohio, US	39085	Ohio	2020-05-21	2020-03-24	2020-05-20	0	1	10.6887277372485	9.90041854872899	22	33.8571428571429	81.5038045330114	1011.201232	Thursday	230149	58	1	2020-03-29	2020-03-09	2020-06-09	2020-04-10	53	73	-19	41	1	1	0	1	1	1	0	1
Lake, Ohio, US	39085	Ohio	2020-05-22	2020-03-24	2020-05-20	0	1	10.9494284137667	10.1362905893884	26	32.8571428571429	81.5038045330114	1011.201232	Friday	230149	59	2	2020-03-29	2020-03-09	2020-06-09	2020-04-10	54	74	-18	42	1	1	0	1	1	1	0	1
Lake, Ohio, US	39085	Ohio	2020-05-23	2020-03-24	2020-05-20	0	1	11.4273796540502	10.4094055838361	32	32.4285714285714	81.5038045330114	1011.201232	Saturday	230149	60	3	2020-03-29	2020-03-09	2020-06-09	2020-04-10	55	75	-17	43	1	1	0	1	1	1	0	1
Lake, Ohio, US	39085	Ohio	2020-05-24	2020-03-24	2020-05-20	0	1	11.6011801050624	10.676313419319	40	30.1428571428571	81.5038045330114	1011.201232	Sunday	230149	61	4	2020-03-29	2020-03-09	2020-06-09	2020-04-10	56	76	-16	44	1	1	0	1	1	1	0	1
Lake, Ohio, US	39085	Ohio	2020-05-25	2020-03-24	2020-05-20	0	1	11.6446302178154	10.9370140958373	45	31.4285714285714	81.5038045330114	1011.201232	Monday	230149	62	5	2020-03-29	2020-03-09	2020-06-09	2020-04-10	57	77	-15	45	1	1	0	1	1	1	0	1
Lake, Ohio, US	39085	Ohio	2020-05-26	2020-03-24	2020-05-20	0	1	12.252931796358	11.253579203038	24	30.8571428571429	81.5038045330114	1011.201232	Tuesday	230149	63	6	2020-03-29	2020-03-09	2020-06-09	2020-04-10	58	78	-14	46	1	1	0	1	1	1	0	1
Lake, Ohio, US	39085	Ohio	2020-05-27	2020-03-24	2020-05-20	0	1	12.4701823601232	11.5763514692035	21	30	81.5038045330114	1011.201232	Wednesday	230149	64	7	2020-03-29	2020-03-09	2020-06-09	2020-04-10	59	79	-13	47	1	1	0	1	1	1	0	1
Lake, Ohio, US	39085	Ohio	2020-05-28	2020-03-24	2020-05-20	0	1	12.6005326983824	11.8494664636512	21	29.8571428571429	81.5038045330114	1011.201232	Thursday	230149	65	8	2020-03-29	2020-03-09	2020-06-09	2020-04-10	60	80	-12	48	1	1	0	1	1	1	0	1
Lake, Ohio, US	39085	Ohio	2020-05-29	2020-03-24	2020-05-20	0	1	13.1219340514189	12.1598244118872	22	29.2857142857143	81.5038045330114	1011.201232	Friday	230149	66	9	2020-03-29	2020-03-09	2020-06-09	2020-04-10	61	81	-11	49	1	1	0	1	1	1	0	1
Lake, Ohio, US	39085	Ohio	2020-05-30	2020-03-24	2020-05-20	0	1	13.295734502431	12.4267322473702	28	28.7142857142857	81.5038045330114	1011.201232	Saturday	230149	67	10	2020-03-29	2020-03-09	2020-06-09	2020-04-10	62	82	-10	50	1	1	0	1	1	1	0	1
Lake, Ohio, US	39085	Ohio	2020-05-31	2020-03-24	2020-05-20	0	1	13.3826347279371	12.6812257649237	40	28.7142857142857	81.5038045330114	1011.201232	Sunday	230149	68	11	2020-03-29	2020-03-09	2020-06-09	2020-04-10	63	83	-9	51	1	1	0	1	1	1	0	1
Lake, Ohio, US	39085	Ohio	2020-06-01	2020-03-24	2020-05-20	0	1	13.4260848406902	12.9357192824773	22	25.4285714285714	81.5038045330114	1011.201232	Monday	230149	69	12	2020-03-29	2020-03-09	2020-06-09	2020-04-10	64	84	-8	52	1	1	0	1	1	1	0	1
Lake, Ohio, US	39085	Ohio	2020-06-02	2020-03-24	2020-05-20	0	1	13.4260848406902	13.1033125745247	21	25	81.5038045330114	1011.201232	Tuesday	230149	70	13	2020-03-29	2020-03-09	2020-06-09	2020-04-10	65	85	-7	53	1	1	0	1	1	1	0	1
Lake, Ohio, US	39085	Ohio	2020-06-03	2020-03-24	2020-05-20	0	1	13.8171358554675	13.295734502431	21	25	81.5038045330114	1011.201232	Wednesday	230149	71	14	2020-03-29	2020-03-09	2020-06-09	2020-04-10	66	86	-6	54	1	1	0	1	1	1	0	1
Lake, Ohio, US	39085	Ohio	2020-06-04	2020-03-24	2020-05-20	0	1	13.9040360809736	13.4819492713726	20	24.8571428571429	81.5038045330114	1011.201232	Thursday	230149	72	15	2020-03-29	2020-03-09	2020-06-09	2020-04-10	67	87	-5	55	1	1	0	1	1	1	0	1
Lake, Ohio, US	39085	Ohio	2020-06-05	2020-03-24	2020-05-20	0	1	14.1212866447388	13.6247139275612	19	24.4285714285714	81.5038045330114	1011.201232	Friday	230149	73	16	2020-03-29	2020-03-09	2020-06-09	2020-04-10	68	88	-4	56	1	1	0	1	1	1	0	1
Lake, Ohio, US	39085	Ohio	2020-06-06	2020-03-24	2020-05-20	0	1	14.2081868702449	13.7550642658203	25	24	81.5038045330114	1011.201232	Saturday	230149	74	17	2020-03-29	2020-03-09	2020-06-09	2020-04-10	69	89	-3	57	1	1	0	1	1	1	0	1
Lake, Ohio, US	39085	Ohio	2020-06-07	2020-03-24	2020-05-20	0	1	14.3819873212571	13.8978289220089	34	23.1428571428571	81.5038045330114	1011.201232	Sunday	230149	75	18	2020-03-29	2020-03-09	2020-06-09	2020-04-10	70	90	-2	58	1	1	0	1	1	1	0	1
Lake, Ohio, US	39085	Ohio	2020-06-08	2020-03-24	2020-05-20	0	1	14.5123376595162	14.0530078961269	21	23	81.5038045330114	1011.201232	Monday	230149	76	19	2020-03-29	2020-03-09	2020-06-09	2020-04-10	71	91	-1	59	1	1	0	1	1	1	0	1
Lake, Ohio, US	39085	Ohio	2020-06-09	2020-03-24	2020-05-20	0	1	14.6426879977754	14.2268083471391	21	23	81.5038045330114	1011.201232	Tuesday	230149	77	20	2020-03-29	2020-03-09	2020-06-09	2020-04-10	72	92	0	60	1	1	0	1	0	1	0	1
Lake, Ohio, US	39085	Ohio	2020-06-10	2020-03-24	2020-05-20	0	1	14.6426879977754	14.3447443674688	23	23.2857142857143	81.5038045330114	1011.201232	Wednesday	230149	78	21	2020-03-29	2020-03-09	2020-06-09	2020-04-10	73	93	1	61	1	1	1	1	0	1	0	1
Lake, Ohio, US	39085	Ohio	2020-06-11	2020-03-24	2020-05-20	0	1	14.6861381105284	14.4564732288337	20	23.2857142857143	81.5038045330114	1011.201232	Thursday	230149	79	22	2020-03-29	2020-03-09	2020-06-09	2020-04-10	74	94	2	62	1	1	1	1	0	1	0	1
Lake, Ohio, US	39085	Ohio	2020-06-12	2020-03-24	2020-05-20	0	1	14.9468387870467	14.5744092491634	20	23.4285714285714	81.5038045330114	1011.201232	Friday	230149	80	23	2020-03-29	2020-03-09	2020-06-09	2020-04-10	75	95	3	63	1	1	1	1	0	1	0	1
Lake, Ohio, US	39085	Ohio	2020-06-13	2020-03-24	2020-05-20	0	1	15.0337390125527	14.6923452694931	25	23.4285714285714	81.5038045330114	1011.201232	Saturday	230149	81	24	2020-03-29	2020-03-09	2020-06-09	2020-04-10	76	96	4	64	1	1	1	1	0	1	0	1
Lake, Ohio, US	39085	Ohio	2020-06-14	2020-03-24	2020-05-20	0	1	15.0771891253058	14.7916598129286	37	23.8571428571429	81.5038045330114	1011.201232	Sunday	230149	82	25	2020-03-29	2020-03-09	2020-06-09	2020-04-10	77	97	5	65	1	1	1	1	0	1	0	1
Lake, Ohio, US	39085	Ohio	2020-06-15	2020-03-24	2020-05-20	0	1	15.1206392380588	14.8785600384347	33	25.5714285714286	81.5038045330114	1011.201232	Monday	230149	83	26	2020-03-29	2020-03-09	2020-06-09	2020-04-10	78	98	6	66	1	1	1	1	0	1	0	1
Lake, Ohio, US	39085	Ohio	2020-06-16	2020-03-24	2020-05-20	0	1	15.2075394635649	14.9592531049761	24	26	81.5038045330114	1011.201232	Tuesday	230149	84	27	2020-03-29	2020-03-09	2020-06-09	2020-04-10	79	99	7	67	1	1	1	1	0	1	0	1
Lake, Ohio, US	39085	Ohio	2020-06-17	2020-03-24	2020-05-20	0	1	15.3813399145771	15.0647748073763	23	26	81.5038045330114	1011.201232	Wednesday	230149	85	28	2020-03-29	2020-03-09	2020-06-09	2020-04-10	80	100	8	68	1	1	1	1	0	1	0	1
Lake, Ohio, US	39085	Ohio	2020-06-18	2020-03-24	2020-05-20	0	1	15.4682401400832	15.1765036687413	22	26.2857142857143	81.5038045330114	1011.201232	Thursday	230149	86	29	2020-03-29	2020-03-09	2020-06-09	2020-04-10	81	101	9	69	1	1	1	1	0	1	0	1
Lake, Ohio, US	39085	Ohio	2020-06-19	2020-03-24	2020-05-20	0	1	15.5551403655892	15.2634038942474	22	26.5714285714286	81.5038045330114	1011.201232	Friday	230149	87	30	2020-03-29	2020-03-09	2020-06-09	2020-04-10	82	102	10	70	1	1	1	1	0	1	0	1
Lake, Ohio, US	39085	Ohio	2020-06-20	2020-03-24	2020-05-20	0	1	15.8158410421075	15.3751327556124	27	26.8571428571429	81.5038045330114	1011.201232	Saturday	230149	88	31	2020-03-29	2020-03-09	2020-06-09	2020-04-10	83	103	11	71	1	1	1	1	0	1	0	1
Lake, Ohio, US	39085	Ohio	2020-06-21	2020-03-24	2020-05-20	0	1	15.9461913803666	15.4992759349068	32	26.1428571428571	81.5038045330114	1011.201232	Sunday	230149	89	32	2020-03-29	2020-03-09	2020-06-09	2020-04-10	84	104	12	72	1	1	1	1	0	1	0	1
Lake, Ohio, US	39085	Ohio	2020-06-22	2020-03-24	2020-05-20	0	1	16.0330916058727	15.6296262731659	33	26.1428571428571	81.5038045330114	1011.201232	Monday	230149	90	33	2020-03-29	2020-03-09	2020-06-09	2020-04-10	85	105	13	73	1	1	1	1	0	1	0	1
Lake, Ohio, US	39085	Ohio	2020-06-23	2020-03-24	2020-05-20	0	1	16.2068920568849	15.7723909293545	26	26.4285714285714	81.5038045330114	1011.201232	Tuesday	230149	91	34	2020-03-29	2020-03-09	2020-06-09	2020-04-10	86	106	14	74	1	1	1	1	0	1	0	1
Lake, Ohio, US	39085	Ohio	2020-06-24	2020-03-24	2020-05-20	0	1	16.5544929589092	15.9399842214019	25	26.7142857142857	81.5038045330114	1011.201232	Wednesday	230149	92	35	2020-03-29	2020-03-09	2020-06-09	2020-04-10	87	107	15	75	1	1	1	1	0	1	0	1
Lake, Ohio, US	39085	Ohio	2020-06-25	2020-03-24	2020-05-20	0	1	16.9455439736866	16.1510276262024	24	27	81.5038045330114	1011.201232	Thursday	230149	93	36	2020-03-29	2020-03-09	2020-06-09	2020-04-10	88	108	16	76	1	1	1	1	0	1	0	1
Lake, Ohio, US	39085	Ohio	2020-06-26	2020-03-24	2020-05-20	0	1	17.0758943119457	16.3682781899676	24	27.2857142857143	81.5038045330114	1011.201232	Friday	230149	94	37	2020-03-29	2020-03-09	2020-06-09	2020-04-10	89	109	17	77	1	1	1	1	0	1	0	1
Lake, Ohio, US	39085	Ohio	2020-06-27	2020-03-24	2020-05-20	0	1	17.5972956649823	16.6227717075212	36	28.5714285714286	81.5038045330114	1011.201232	Saturday	230149	95	38	2020-03-29	2020-03-09	2020-06-09	2020-04-10	90	110	18	78	1	1	1	1	0	1	0	1
Lake, Ohio, US	39085	Ohio	2020-06-28	2020-03-24	2020-05-20	0	1	18.0317967925127	16.9207153378277	38	29.4285714285714	81.5038045330114	1011.201232	Sunday	230149	96	39	2020-03-29	2020-03-09	2020-06-09	2020-04-10	91	111	19	79	1	1	1	1	0	1	0	1
Lake, Ohio, US	39085	Ohio	2020-06-29	2020-03-24	2020-05-20	0	1	18.335947581784	17.2496947629579	38	30.1428571428571	81.5038045330114	1011.201232	Monday	230149	97	40	2020-03-29	2020-03-09	2020-06-09	2020-04-10	92	112	20	80	1	1	1	1	0	1	0	1
Lake, Ohio, US	39085	Ohio	2020-06-30	2020-03-24	2020-05-20	0	1	18.8138988220674	17.6221243008411	28	30.4285714285714	81.5038045330114	1011.201232	Tuesday	230149	98	41	2020-03-29	2020-03-09	2020-06-09	2020-04-10	93	113	21	81	1	1	1	1	0	1	0	1
Lake, Ohio, US	39085	Ohio	2020-07-01	2020-03-24	2020-05-20	0	1	19.2483999495979	18.0069681566538	23	30.1428571428571	81.5038045330114	1011.201232	Wednesday	230149	99	42	2020-03-29	2020-03-09	2020-06-09	2020-04-10	94	114	22	82	1	1	1	1	0	1	0	1
Lake, Ohio, US	39085	Ohio	2020-07-02	2020-03-24	2020-05-20	0	1	19.2483999495979	18.335947581784	21	29.7142857142857	81.5038045330114	1011.201232	Thursday	230149	100	43	2020-03-29	2020-03-09	2020-06-09	2020-04-10	95	115	23	83	1	1	1	1	0	1	0	1
Lake, Ohio, US	39085	Ohio	2020-07-03	2020-03-24	2020-05-20	0	1	20.8560541214604	18.8759704117146	28	30.2857142857143	81.5038045330114	1011.201232	Friday	230149	101	44	2020-03-29	2020-03-09	2020-06-09	2020-04-10	96	116	24	84	1	1	1	1	0	1	0	1
Lake, Ohio, US	39085	Ohio	2020-07-04	2020-03-24	2020-05-20	0	1	21.377455474497	19.4159932416453	39	30.7142857142857	81.5038045330114	1011.201232	Saturday	230149	102	45	2020-03-29	2020-03-09	2020-06-09	2020-04-10	97	117	25	85	1	1	1	1	0	1	0	1
Lake, Ohio, US	39085	Ohio	2020-07-05	2020-03-24	2020-05-20	0	1	21.5947060382622	19.9249802767524	42	31.2857142857143	81.5038045330114	1011.201232	Sunday	230149	103	46	2020-03-29	2020-03-09	2020-06-09	2020-04-10	98	118	26	86	1	1	1	1	0	1	0	1
Lake, Oregon, US	41037	Oregon	2020-03-01	2020-03-23	2020-06-19	1	0	0	17.3055591936404	39	31.4285714285714	108.625920559292	0.970022778	Sunday	7869	-22	-110	2020-03-28	2020-03-08	2020-07-09	2020-05-10	-27	-7	-130	-70	0	0	0	0	1	0	1	0
Lake, Oregon, US	41037	Oregon	2020-03-02	2020-03-23	2020-06-19	1	0	0	14.6178593619165	20	30.2857142857143	108.625920559292	0.970022778	Monday	7869	-21	-109	2020-03-28	2020-03-08	2020-07-09	2020-05-10	-26	-6	-129	-69	0	0	0	0	1	0	1	0
Lake, Oregon, US	41037	Oregon	2020-03-03	2020-03-23	2020-06-19	1	0	0	11.8680879405453	23	30.2857142857143	108.625920559292	0.970022778	Tuesday	7869	-20	-108	2020-03-28	2020-03-08	2020-07-09	2020-05-10	-25	-5	-128	-68	0	0	0	0	1	0	1	0
Lake, Oregon, US	41037	Oregon	2020-03-04	2020-03-23	2020-06-19	1	0	0	9.11831651917423	26	31	108.625920559292	0.970022778	Wednesday	7869	-19	-107	2020-03-28	2020-03-08	2020-07-09	2020-05-10	-24	-4	-127	-67	0	0	0	0	1	0	1	0
Lake, Oregon, US	41037	Oregon	2020-03-05	2020-03-23	2020-06-19	1	0	0	6.13888021610845	24	30.4285714285714	108.625920559292	0.970022778	Thursday	7869	-18	-106	2020-03-28	2020-03-08	2020-07-09	2020-05-10	-23	-3	-126	-66	0	0	0	0	1	0	1	0
Lake, Oregon, US	41037	Oregon	2020-03-06	2020-03-23	2020-06-19	1	0	0	3.08495800546602	15	27	108.625920559292	0.970022778	Friday	7869	-17	-105	2020-03-28	2020-03-08	2020-07-09	2020-05-10	-22	-2	-125	-65	0	0	0	0	1	0	1	0
Lake, Oregon, US	41037	Oregon	2020-03-07	2020-03-23	2020-06-19	1	0	0	0	34	25.8571428571429	108.625920559292	0.970022778	Saturday	7869	-16	-104	2020-03-28	2020-03-08	2020-07-09	2020-05-10	-21	-1	-124	-64	0	0	0	0	1	0	1	0
Lake, Oregon, US	41037	Oregon	2020-03-08	2020-03-23	2020-06-19	1	0	0	0	29	24.4285714285714	108.625920559292	0.970022778	Sunday	7869	-15	-103	2020-03-28	2020-03-08	2020-07-09	2020-05-10	-20	0	-123	-63	0	0	0	0	1	0	1	0
Lake, Oregon, US	41037	Oregon	2020-03-09	2020-03-23	2020-06-19	1	0	0	0	22	24.7142857142857	108.625920559292	0.970022778	Monday	7869	-14	-102	2020-03-28	2020-03-08	2020-07-09	2020-05-10	-19	1	-122	-62	0	1	0	0	1	0	1	1
Lake, Oregon, US	41037	Oregon	2020-03-10	2020-03-23	2020-06-19	1	0	0	0	31	25.8571428571429	108.625920559292	0.970022778	Tuesday	7869	-13	-101	2020-03-28	2020-03-08	2020-07-09	2020-05-10	-18	2	-121	-61	0	1	0	0	1	0	1	1
Lake, Oregon, US	41037	Oregon	2020-03-11	2020-03-23	2020-06-19	1	0	0	0	21	25.1428571428571	108.625920559292	0.970022778	Wednesday	7869	-12	-100	2020-03-28	2020-03-08	2020-07-09	2020-05-10	-17	3	-120	-60	0	1	0	0	1	0	1	1
Lake, Oregon, US	41037	Oregon	2020-03-12	2020-03-23	2020-06-19	1	0	0	0	22	24.8571428571429	108.625920559292	0.970022778	Thursday	7869	-11	-99	2020-03-28	2020-03-08	2020-07-09	2020-05-10	-16	4	-119	-59	0	1	0	0	1	0	1	1
Lake, Oregon, US	41037	Oregon	2020-03-13	2020-03-23	2020-06-19	1	0	0	0	20	25.5714285714286	108.625920559292	0.970022778	Friday	7869	-10	-98	2020-03-28	2020-03-08	2020-07-09	2020-05-10	-15	5	-118	-58	0	1	0	0	1	0	1	1
Lake, Oregon, US	41037	Oregon	2020-03-14	2020-03-23	2020-06-19	1	0	0	0	51	28	108.625920559292	0.970022778	Saturday	7869	-9	-97	2020-03-28	2020-03-08	2020-07-09	2020-05-10	-14	6	-117	-57	0	1	0	0	1	0	1	1
Lake, Oregon, US	41037	Oregon	2020-03-15	2020-03-23	2020-06-19	1	0	0	0	59	32.2857142857143	108.625920559292	0.970022778	Sunday	7869	-8	-96	2020-03-28	2020-03-08	2020-07-09	2020-05-10	-13	7	-116	-56	0	1	0	0	1	0	1	1
Lake, Oregon, US	41037	Oregon	2020-03-16	2020-03-23	2020-06-19	1	0	0	0	37	34.4285714285714	108.625920559292	0.970022778	Monday	7869	-7	-95	2020-03-28	2020-03-08	2020-07-09	2020-05-10	-12	8	-115	-55	0	1	0	0	1	0	1	1
Lake, Oregon, US	41037	Oregon	2020-03-17	2020-03-23	2020-06-19	1	0	0	0	42	36	108.625920559292	0.970022778	Tuesday	7869	-6	-94	2020-03-28	2020-03-08	2020-07-09	2020-05-10	-11	9	-114	-54	0	1	0	0	1	0	1	1
Lake, Oregon, US	41037	Oregon	2020-03-18	2020-03-23	2020-06-19	1	0	0	0	35	38	108.625920559292	0.970022778	Wednesday	7869	-5	-93	2020-03-28	2020-03-08	2020-07-09	2020-05-10	-10	10	-113	-53	0	1	0	0	1	0	1	1
Lake, Oregon, US	41037	Oregon	2020-03-19	2020-03-23	2020-06-19	1	0	0	0	13	36.7142857142857	108.625920559292	0.970022778	Thursday	7869	-4	-92	2020-03-28	2020-03-08	2020-07-09	2020-05-10	-9	11	-112	-52	0	1	0	0	1	0	1	1
Lake, Oregon, US	41037	Oregon	2020-03-20	2020-03-23	2020-06-19	1	0	0	0	28	37.8571428571429	108.625920559292	0.970022778	Friday	7869	-3	-91	2020-03-28	2020-03-08	2020-07-09	2020-05-10	-8	12	-111	-51	0	1	0	0	1	0	1	1
Lake, Oregon, US	41037	Oregon	2020-03-21	2020-03-23	2020-06-19	1	0	0	0	33	35.2857142857143	108.625920559292	0.970022778	Saturday	7869	-2	-90	2020-03-28	2020-03-08	2020-07-09	2020-05-10	-7	13	-110	-50	0	1	0	0	1	0	1	1
Lake, Oregon, US	41037	Oregon	2020-03-22	2020-03-23	2020-06-19	1	0	0	0	49	33.8571428571429	108.625920559292	0.970022778	Sunday	7869	-1	-89	2020-03-28	2020-03-08	2020-07-09	2020-05-10	-6	14	-109	-49	0	1	0	0	1	0	1	1
Lake, Oregon, US	41037	Oregon	2020-03-23	2020-03-23	2020-06-19	1	0	0	0	33	33.2857142857143	108.625920559292	0.970022778	Monday	7869	0	-88	2020-03-28	2020-03-08	2020-07-09	2020-05-10	-5	15	-108	-48	0	1	0	0	1	0	1	1
Lake, Oregon, US	41037	Oregon	2020-03-24	2020-03-23	2020-06-19	1	1	0	0	51	34.5714285714286	108.625920559292	0.970022778	Tuesday	7869	1	-87	2020-03-28	2020-03-08	2020-07-09	2020-05-10	-4	16	-107	-47	0	1	0	0	1	0	1	1
Lake, Oregon, US	41037	Oregon	2020-03-25	2020-03-23	2020-06-19	1	1	0	0	59	38	108.625920559292	0.970022778	Wednesday	7869	2	-86	2020-03-28	2020-03-08	2020-07-09	2020-05-10	-3	17	-106	-46	0	1	0	0	1	0	1	1
Lake, Oregon, US	41037	Oregon	2020-03-26	2020-03-23	2020-06-19	1	1	0	0	36	41.2857142857143	108.625920559292	0.970022778	Thursday	7869	3	-85	2020-03-28	2020-03-08	2020-07-09	2020-05-10	-2	18	-105	-45	0	1	0	0	1	0	1	1
Lake, Oregon, US	41037	Oregon	2020-03-27	2020-03-23	2020-06-19	1	1	0	0	35	42.2857142857143	108.625920559292	0.970022778	Friday	7869	4	-84	2020-03-28	2020-03-08	2020-07-09	2020-05-10	-1	19	-104	-44	0	1	0	0	1	0	1	1
Lake, Oregon, US	41037	Oregon	2020-03-28	2020-03-23	2020-06-19	1	1	0	0	54	45.2857142857143	108.625920559292	0.970022778	Saturday	7869	5	-83	2020-03-28	2020-03-08	2020-07-09	2020-05-10	0	20	-103	-43	0	1	0	0	1	0	1	1
Lake, Oregon, US	41037	Oregon	2020-03-29	2020-03-23	2020-06-19	1	1	0	0	64	47.4285714285714	108.625920559292	0.970022778	Sunday	7869	6	-82	2020-03-28	2020-03-08	2020-07-09	2020-05-10	1	21	-102	-42	1	1	0	0	1	1	1	1
Lake, Oregon, US	41037	Oregon	2020-03-30	2020-03-23	2020-06-19	1	1	0	0	48	49.5714285714286	108.625920559292	0.970022778	Monday	7869	7	-81	2020-03-28	2020-03-08	2020-07-09	2020-05-10	2	22	-101	-41	1	1	0	0	1	1	1	1
Lake, Oregon, US	41037	Oregon	2020-03-31	2020-03-23	2020-06-19	1	1	0	0	49	49.2857142857143	108.625920559292	0.970022778	Tuesday	7869	8	-80	2020-03-28	2020-03-08	2020-07-09	2020-05-10	3	23	-100	-40	1	1	0	0	1	1	1	1
Lake, Oregon, US	41037	Oregon	2020-04-01	2020-03-23	2020-06-19	1	1	0	0	39	46.4285714285714	108.625920559292	0.970022778	Wednesday	7869	9	-79	2020-03-28	2020-03-08	2020-07-09	2020-05-10	4	24	-99	-39	1	1	0	0	1	1	1	1
Lake, Oregon, US	41037	Oregon	2020-04-02	2020-03-23	2020-06-19	1	1	0	0	35	46.2857142857143	108.625920559292	0.970022778	Thursday	7869	10	-78	2020-03-28	2020-03-08	2020-07-09	2020-05-10	5	25	-98	-38	1	1	0	0	1	1	1	1
Lake, Oregon, US	41037	Oregon	2020-04-03	2020-03-23	2020-06-19	1	1	0	0	21	44.2857142857143	108.625920559292	0.970022778	Friday	7869	11	-77	2020-03-28	2020-03-08	2020-07-09	2020-05-10	6	26	-97	-37	1	1	0	0	1	1	1	1
Lake, Oregon, US	41037	Oregon	2020-04-04	2020-03-23	2020-06-19	1	1	0	0	42	42.5714285714286	108.625920559292	0.970022778	Saturday	7869	12	-76	2020-03-28	2020-03-08	2020-07-09	2020-05-10	7	27	-96	-36	1	1	0	0	1	1	1	1
Lake, Oregon, US	41037	Oregon	2020-04-05	2020-03-23	2020-06-19	1	1	0	0	64	42.5714285714286	108.625920559292	0.970022778	Sunday	7869	13	-75	2020-03-28	2020-03-08	2020-07-09	2020-05-10	8	28	-95	-35	1	1	0	0	1	1	1	1
Lake, Oregon, US	41037	Oregon	2020-04-06	2020-03-23	2020-06-19	1	1	0	0	36	40.8571428571429	108.625920559292	0.970022778	Monday	7869	14	-74	2020-03-28	2020-03-08	2020-07-09	2020-05-10	9	29	-94	-34	1	1	0	0	1	1	1	1
Lake, Oregon, US	41037	Oregon	2020-04-07	2020-03-23	2020-06-19	1	1	0	0	27	37.7142857142857	108.625920559292	0.970022778	Tuesday	7869	15	-73	2020-03-28	2020-03-08	2020-07-09	2020-05-10	10	30	-93	-33	1	1	0	0	1	1	1	1
Lake, Oregon, US	41037	Oregon	2020-04-08	2020-03-23	2020-06-19	1	1	0	0	50	39.2857142857143	108.625920559292	0.970022778	Wednesday	7869	16	-72	2020-03-28	2020-03-08	2020-07-09	2020-05-10	11	31	-92	-32	1	1	0	0	1	1	1	1
Lake, Oregon, US	41037	Oregon	2020-04-09	2020-03-23	2020-06-19	1	1	0	0	41	40.1428571428571	108.625920559292	0.970022778	Thursday	7869	17	-71	2020-03-28	2020-03-08	2020-07-09	2020-05-10	12	32	-91	-31	1	1	0	0	1	1	1	1
Lake, Oregon, US	41037	Oregon	2020-04-10	2020-03-23	2020-06-19	1	1	0	0	29	41.2857142857143	108.625920559292	0.970022778	Friday	7869	18	-70	2020-03-28	2020-03-08	2020-07-09	2020-05-10	13	33	-90	-30	1	1	0	0	1	1	1	1
Lake, Oregon, US	41037	Oregon	2020-04-11	2020-03-23	2020-06-19	1	1	0	0	27	39.1428571428571	108.625920559292	0.970022778	Saturday	7869	19	-69	2020-03-28	2020-03-08	2020-07-09	2020-05-10	14	34	-89	-29	1	1	0	0	1	1	1	1
Lake, Oregon, US	41037	Oregon	2020-04-12	2020-03-23	2020-06-19	1	1	0	0	30	34.2857142857143	108.625920559292	0.970022778	Sunday	7869	20	-68	2020-03-28	2020-03-08	2020-07-09	2020-05-10	15	35	-88	-28	1	1	0	0	1	1	1	1
Lake, Oregon, US	41037	Oregon	2020-04-13	2020-03-23	2020-06-19	1	1	0	0	45	35.5714285714286	108.625920559292	0.970022778	Monday	7869	21	-67	2020-03-28	2020-03-08	2020-07-09	2020-05-10	16	36	-87	-27	1	1	0	0	1	1	1	1
Lake, Oregon, US	41037	Oregon	2020-04-14	2020-03-23	2020-06-19	1	1	0	0	43	37.8571428571429	108.625920559292	0.970022778	Tuesday	7869	22	-66	2020-03-28	2020-03-08	2020-07-09	2020-05-10	17	37	-86	-26	1	1	0	0	1	1	1	1
Lake, Oregon, US	41037	Oregon	2020-04-15	2020-03-23	2020-06-19	1	1	0	0	30	35	108.625920559292	0.970022778	Wednesday	7869	23	-65	2020-03-28	2020-03-08	2020-07-09	2020-05-10	18	38	-85	-25	1	1	0	0	1	1	1	1
Lake, Oregon, US	41037	Oregon	2020-04-16	2020-03-23	2020-06-19	1	1	0	0	32	33.7142857142857	108.625920559292	0.970022778	Thursday	7869	24	-64	2020-03-28	2020-03-08	2020-07-09	2020-05-10	19	39	-84	-24	1	1	0	0	1	1	1	1
Lake, Oregon, US	41037	Oregon	2020-04-17	2020-03-23	2020-06-19	1	1	0	0	42	35.5714285714286	108.625920559292	0.970022778	Friday	7869	25	-63	2020-03-28	2020-03-08	2020-07-09	2020-05-10	20	40	-83	-23	1	1	0	0	1	1	1	1
Lake, Oregon, US	41037	Oregon	2020-04-18	2020-03-23	2020-06-19	1	1	0	0	31	36.1428571428571	108.625920559292	0.970022778	Saturday	7869	26	-62	2020-03-28	2020-03-08	2020-07-09	2020-05-10	21	41	-82	-22	1	1	0	0	1	1	1	1
Lake, Oregon, US	41037	Oregon	2020-04-19	2020-03-23	2020-06-19	1	1	0	0	36	37	108.625920559292	0.970022778	Sunday	7869	27	-61	2020-03-28	2020-03-08	2020-07-09	2020-05-10	22	42	-81	-21	1	1	0	0	1	1	1	1
Lake, Oregon, US	41037	Oregon	2020-04-20	2020-03-23	2020-06-19	1	1	0	0	38	36	108.625920559292	0.970022778	Monday	7869	28	-60	2020-03-28	2020-03-08	2020-07-09	2020-05-10	23	43	-80	-20	1	1	0	0	1	1	1	1
Lake, Oregon, US	41037	Oregon	2020-04-21	2020-03-23	2020-06-19	1	1	0	0	25	33.4285714285714	108.625920559292	0.970022778	Tuesday	7869	29	-59	2020-03-28	2020-03-08	2020-07-09	2020-05-10	24	44	-79	-19	1	1	0	0	1	1	1	1
Lake, Oregon, US	41037	Oregon	2020-04-22	2020-03-23	2020-06-19	1	1	0	0	28	33.1428571428571	108.625920559292	0.970022778	Wednesday	7869	30	-58	2020-03-28	2020-03-08	2020-07-09	2020-05-10	25	45	-78	-18	1	1	0	0	1	1	1	1
Lake, Oregon, US	41037	Oregon	2020-04-23	2020-03-23	2020-06-19	1	1	0	0	26	32.2857142857143	108.625920559292	0.970022778	Thursday	7869	31	-57	2020-03-28	2020-03-08	2020-07-09	2020-05-10	26	46	-77	-17	1	1	0	0	1	1	1	1
Lake, Oregon, US	41037	Oregon	2020-04-24	2020-03-23	2020-06-19	1	1	0	0	26	30	108.625920559292	0.970022778	Friday	7869	32	-56	2020-03-28	2020-03-08	2020-07-09	2020-05-10	27	47	-76	-16	1	1	0	0	1	1	1	1
Lake, Oregon, US	41037	Oregon	2020-04-25	2020-03-23	2020-06-19	1	1	0	0	16	27.8571428571429	108.625920559292	0.970022778	Saturday	7869	33	-55	2020-03-28	2020-03-08	2020-07-09	2020-05-10	28	48	-75	-15	1	1	0	0	1	1	1	1
Lake, Oregon, US	41037	Oregon	2020-04-26	2020-03-23	2020-06-19	1	1	0	0	35	27.7142857142857	108.625920559292	0.970022778	Sunday	7869	34	-54	2020-03-28	2020-03-08	2020-07-09	2020-05-10	29	49	-74	-14	1	1	0	0	1	1	1	1
Lake, Oregon, US	41037	Oregon	2020-04-27	2020-03-23	2020-06-19	1	1	0	0	34	27.1428571428571	108.625920559292	0.970022778	Monday	7869	35	-53	2020-03-28	2020-03-08	2020-07-09	2020-05-10	30	50	-73	-13	1	1	0	0	1	1	1	1
Lake, Oregon, US	41037	Oregon	2020-04-28	2020-03-23	2020-06-19	1	1	0	0	21	26.5714285714286	108.625920559292	0.970022778	Tuesday	7869	36	-52	2020-03-28	2020-03-08	2020-07-09	2020-05-10	31	51	-72	-12	1	1	0	0	1	1	1	1
Lake, Oregon, US	41037	Oregon	2020-04-29	2020-03-23	2020-06-19	1	1	0	0	20	25.4285714285714	108.625920559292	0.970022778	Wednesday	7869	37	-51	2020-03-28	2020-03-08	2020-07-09	2020-05-10	32	52	-71	-11	1	1	0	0	1	1	1	1
Lake, Oregon, US	41037	Oregon	2020-04-30	2020-03-23	2020-06-19	1	1	0	0	24	25.1428571428571	108.625920559292	0.970022778	Thursday	7869	38	-50	2020-03-28	2020-03-08	2020-07-09	2020-05-10	33	53	-70	-10	1	1	0	0	1	1	1	1
Lake, Oregon, US	41037	Oregon	2020-05-01	2020-03-23	2020-06-19	1	1	0	0	17	23.8571428571429	108.625920559292	0.970022778	Friday	7869	39	-49	2020-03-28	2020-03-08	2020-07-09	2020-05-10	34	54	-69	-9	1	1	0	0	1	1	1	1
Lake, Oregon, US	41037	Oregon	2020-05-02	2020-03-23	2020-06-19	1	1	0	0	19	24.2857142857143	108.625920559292	0.970022778	Saturday	7869	40	-48	2020-03-28	2020-03-08	2020-07-09	2020-05-10	35	55	-68	-8	1	1	0	0	1	1	1	1
Lake, Oregon, US	41037	Oregon	2020-05-03	2020-03-23	2020-06-19	1	1	0	0	30	23.5714285714286	108.625920559292	0.970022778	Sunday	7869	41	-47	2020-03-28	2020-03-08	2020-07-09	2020-05-10	36	56	-67	-7	1	1	0	0	1	1	1	1
Lake, Oregon, US	41037	Oregon	2020-05-04	2020-03-23	2020-06-19	1	1	0	0	26	22.4285714285714	108.625920559292	0.970022778	Monday	7869	42	-46	2020-03-28	2020-03-08	2020-07-09	2020-05-10	37	57	-66	-6	1	1	0	0	1	1	1	1
Lake, Oregon, US	41037	Oregon	2020-05-05	2020-03-23	2020-06-19	1	1	0	0	21	22.4285714285714	108.625920559292	0.970022778	Tuesday	7869	43	-45	2020-03-28	2020-03-08	2020-07-09	2020-05-10	38	58	-65	-5	1	1	0	0	1	1	1	1
Lake, Oregon, US	41037	Oregon	2020-05-06	2020-03-23	2020-06-19	1	1	0	0	13	21.4285714285714	108.625920559292	0.970022778	Wednesday	7869	44	-44	2020-03-28	2020-03-08	2020-07-09	2020-05-10	39	59	-64	-4	1	1	0	0	1	1	1	1
Lake, Oregon, US	41037	Oregon	2020-05-07	2020-03-23	2020-06-19	1	1	0	0	23	21.2857142857143	108.625920559292	0.970022778	Thursday	7869	45	-43	2020-03-28	2020-03-08	2020-07-09	2020-05-10	40	60	-63	-3	1	1	0	0	1	1	1	1
Lake, Oregon, US	41037	Oregon	2020-05-08	2020-03-23	2020-06-19	1	1	0	0	23	22.1428571428571	108.625920559292	0.970022778	Friday	7869	46	-42	2020-03-28	2020-03-08	2020-07-09	2020-05-10	41	61	-62	-2	1	1	0	0	1	1	1	1
Lake, Oregon, US	41037	Oregon	2020-05-09	2020-03-23	2020-06-19	1	1	0	0	26	23.1428571428571	108.625920559292	0.970022778	Saturday	7869	47	-41	2020-03-28	2020-03-08	2020-07-09	2020-05-10	42	62	-61	-1	1	1	0	0	1	1	1	1
Lake, Oregon, US	41037	Oregon	2020-05-10	2020-03-23	2020-06-19	1	1	0	0	26	22.5714285714286	108.625920559292	0.970022778	Sunday	7869	48	-40	2020-03-28	2020-03-08	2020-07-09	2020-05-10	43	63	-60	0	1	1	0	0	1	1	0	1
Lake, Oregon, US	41037	Oregon	2020-05-11	2020-03-23	2020-06-19	1	1	0	0	28	22.8571428571429	108.625920559292	0.970022778	Monday	7869	49	-39	2020-03-28	2020-03-08	2020-07-09	2020-05-10	44	64	-59	1	1	1	0	1	1	1	0	1
Lake, Oregon, US	41037	Oregon	2020-05-12	2020-03-23	2020-06-19	1	1	0	0	38	25.2857142857143	108.625920559292	0.970022778	Tuesday	7869	50	-38	2020-03-28	2020-03-08	2020-07-09	2020-05-10	45	65	-58	2	1	1	0	1	1	1	0	1
Lake, Oregon, US	41037	Oregon	2020-05-13	2020-03-23	2020-06-19	1	1	0	0	24	26.8571428571429	108.625920559292	0.970022778	Wednesday	7869	51	-37	2020-03-28	2020-03-08	2020-07-09	2020-05-10	46	66	-57	3	1	1	0	1	1	1	0	1
Lake, Oregon, US	41037	Oregon	2020-05-14	2020-03-23	2020-06-19	1	1	0	0	25	27.1428571428571	108.625920559292	0.970022778	Thursday	7869	52	-36	2020-03-28	2020-03-08	2020-07-09	2020-05-10	47	67	-56	4	1	1	0	1	1	1	0	1
Lake, Oregon, US	41037	Oregon	2020-05-15	2020-03-23	2020-06-19	1	1	0	0	27	27.7142857142857	108.625920559292	0.970022778	Friday	7869	53	-35	2020-03-28	2020-03-08	2020-07-09	2020-05-10	48	68	-55	5	1	1	0	1	1	1	0	1
Lake, Oregon, US	41037	Oregon	2020-05-16	2020-03-23	2020-06-19	1	1	0	0	33	28.7142857142857	108.625920559292	0.970022778	Saturday	7869	54	-34	2020-03-28	2020-03-08	2020-07-09	2020-05-10	49	69	-54	6	1	1	0	1	1	1	0	1
Lake, Oregon, US	41037	Oregon	2020-05-17	2020-03-23	2020-06-19	1	1	0	0	35	30	108.625920559292	0.970022778	Sunday	7869	55	-33	2020-03-28	2020-03-08	2020-07-09	2020-05-10	50	70	-53	7	1	1	0	1	1	1	0	1
Lake, Oregon, US	41037	Oregon	2020-05-18	2020-03-23	2020-06-19	1	1	0	0	41	31.8571428571429	108.625920559292	0.970022778	Monday	7869	56	-32	2020-03-28	2020-03-08	2020-07-09	2020-05-10	51	71	-52	8	1	1	0	1	1	1	0	1
Lake, Oregon, US	41037	Oregon	2020-05-19	2020-03-23	2020-06-19	1	1	0	0	18	29	108.625920559292	0.970022778	Tuesday	7869	57	-31	2020-03-28	2020-03-08	2020-07-09	2020-05-10	52	72	-51	9	1	1	0	1	1	1	0	1
Lake, Oregon, US	41037	Oregon	2020-05-20	2020-03-23	2020-06-19	1	1	0	0	30	29.8571428571429	108.625920559292	0.970022778	Wednesday	7869	58	-30	2020-03-28	2020-03-08	2020-07-09	2020-05-10	53	73	-50	10	1	1	0	1	1	1	0	1
Lake, Oregon, US	41037	Oregon	2020-05-21	2020-03-23	2020-06-19	1	1	0	0	17	28.7142857142857	108.625920559292	0.970022778	Thursday	7869	59	-29	2020-03-28	2020-03-08	2020-07-09	2020-05-10	54	74	-49	11	1	1	0	1	1	1	0	1
Lake, Oregon, US	41037	Oregon	2020-05-22	2020-03-23	2020-06-19	1	1	0	0	25	28.4285714285714	108.625920559292	0.970022778	Friday	7869	60	-28	2020-03-28	2020-03-08	2020-07-09	2020-05-10	55	75	-48	12	1	1	0	1	1	1	0	1
Lake, Oregon, US	41037	Oregon	2020-05-23	2020-03-23	2020-06-19	1	1	0	0	31	28.1428571428571	108.625920559292	0.970022778	Saturday	7869	61	-27	2020-03-28	2020-03-08	2020-07-09	2020-05-10	56	76	-47	13	1	1	0	1	1	1	0	1
Lake, Oregon, US	41037	Oregon	2020-05-24	2020-03-23	2020-06-19	1	1	0	0	44	29.4285714285714	108.625920559292	0.970022778	Sunday	7869	62	-26	2020-03-28	2020-03-08	2020-07-09	2020-05-10	57	77	-46	14	1	1	0	1	1	1	0	1
Lake, Oregon, US	41037	Oregon	2020-05-25	2020-03-23	2020-06-19	1	1	0	0	26	27.2857142857143	108.625920559292	0.970022778	Monday	7869	63	-25	2020-03-28	2020-03-08	2020-07-09	2020-05-10	58	78	-45	15	1	1	0	1	1	1	0	1
Lake, Oregon, US	41037	Oregon	2020-05-26	2020-03-23	2020-06-19	1	1	0	0	23	28	108.625920559292	0.970022778	Tuesday	7869	64	-24	2020-03-28	2020-03-08	2020-07-09	2020-05-10	59	79	-44	16	1	1	0	1	1	1	0	1
Lake, Oregon, US	41037	Oregon	2020-05-27	2020-03-23	2020-06-19	1	1	2.5416190113102	0.363088430187172	17	26.1428571428571	108.625920559292	0.970022778	Wednesday	7869	65	-23	2020-03-28	2020-03-08	2020-07-09	2020-05-10	60	80	-43	17	1	1	0	1	1	1	0	1
Lake, Oregon, US	41037	Oregon	2020-05-28	2020-03-23	2020-06-19	1	1	2.5416190113102	0.726176860374344	26	27.4285714285714	108.625920559292	0.970022778	Thursday	7869	66	-22	2020-03-28	2020-03-08	2020-07-09	2020-05-10	61	81	-42	18	1	1	0	1	1	1	0	1
Lake, Oregon, US	41037	Oregon	2020-05-29	2020-03-23	2020-06-19	1	1	2.5416190113102	1.08926529056152	21	26.8571428571429	108.625920559292	0.970022778	Friday	7869	67	-21	2020-03-28	2020-03-08	2020-07-09	2020-05-10	62	82	-41	19	1	1	0	1	1	1	0	1
Lake, Oregon, US	41037	Oregon	2020-05-30	2020-03-23	2020-06-19	1	1	2.5416190113102	1.45235372074869	33	27.1428571428571	108.625920559292	0.970022778	Saturday	7869	68	-20	2020-03-28	2020-03-08	2020-07-09	2020-05-10	63	83	-40	20	1	1	0	1	1	1	0	1
Lake, Oregon, US	41037	Oregon	2020-05-31	2020-03-23	2020-06-19	1	1	2.5416190113102	1.81544215093586	34	25.7142857142857	108.625920559292	0.970022778	Sunday	7869	69	-19	2020-03-28	2020-03-08	2020-07-09	2020-05-10	64	84	-39	21	1	1	0	1	1	1	0	1
Lake, Oregon, US	41037	Oregon	2020-06-01	2020-03-23	2020-06-19	1	1	2.5416190113102	2.17853058112303	23	25.2857142857143	108.625920559292	0.970022778	Monday	7869	70	-18	2020-03-28	2020-03-08	2020-07-09	2020-05-10	65	85	-38	22	1	1	0	1	1	1	0	1
Lake, Oregon, US	41037	Oregon	2020-06-02	2020-03-23	2020-06-19	1	1	2.5416190113102	2.5416190113102	25	25.5714285714286	108.625920559292	0.970022778	Tuesday	7869	71	-17	2020-03-28	2020-03-08	2020-07-09	2020-05-10	66	86	-37	23	1	1	0	1	1	1	0	1
Lake, Oregon, US	41037	Oregon	2020-06-03	2020-03-23	2020-06-19	1	1	2.5416190113102	2.5416190113102	23	26.4285714285714	108.625920559292	0.970022778	Wednesday	7869	72	-16	2020-03-28	2020-03-08	2020-07-09	2020-05-10	67	87	-36	24	1	1	0	1	1	1	0	1
Lake, Oregon, US	41037	Oregon	2020-06-04	2020-03-23	2020-06-19	1	1	2.5416190113102	2.5416190113102	28	26.7142857142857	108.625920559292	0.970022778	Thursday	7869	73	-15	2020-03-28	2020-03-08	2020-07-09	2020-05-10	68	88	-35	25	1	1	0	1	1	1	0	1
Lake, Oregon, US	41037	Oregon	2020-06-05	2020-03-23	2020-06-19	1	1	2.5416190113102	2.5416190113102	16	26	108.625920559292	0.970022778	Friday	7869	74	-14	2020-03-28	2020-03-08	2020-07-09	2020-05-10	69	89	-34	26	1	1	0	1	1	1	0	1
Lake, Oregon, US	41037	Oregon	2020-06-06	2020-03-23	2020-06-19	1	1	2.5416190113102	2.5416190113102	18	23.8571428571429	108.625920559292	0.970022778	Saturday	7869	75	-13	2020-03-28	2020-03-08	2020-07-09	2020-05-10	70	90	-33	27	1	1	0	1	1	1	0	1
Lake, Oregon, US	41037	Oregon	2020-06-07	2020-03-23	2020-06-19	1	1	2.5416190113102	2.5416190113102	37	24.2857142857143	108.625920559292	0.970022778	Sunday	7869	76	-12	2020-03-28	2020-03-08	2020-07-09	2020-05-10	71	91	-32	28	1	1	0	1	1	1	0	1
Lake, Oregon, US	41037	Oregon	2020-06-08	2020-03-23	2020-06-19	1	1	2.5416190113102	2.5416190113102	25	24.5714285714286	108.625920559292	0.970022778	Monday	7869	77	-11	2020-03-28	2020-03-08	2020-07-09	2020-05-10	72	92	-31	29	1	1	0	1	1	1	0	1
Lake, Oregon, US	41037	Oregon	2020-06-09	2020-03-23	2020-06-19	1	1	2.5416190113102	2.5416190113102	34	25.8571428571429	108.625920559292	0.970022778	Tuesday	7869	78	-10	2020-03-28	2020-03-08	2020-07-09	2020-05-10	73	93	-30	30	1	1	0	1	1	1	0	1
Lake, Oregon, US	41037	Oregon	2020-06-10	2020-03-23	2020-06-19	1	1	2.5416190113102	2.5416190113102	17	25	108.625920559292	0.970022778	Wednesday	7869	79	-9	2020-03-28	2020-03-08	2020-07-09	2020-05-10	74	94	-29	31	1	1	0	1	1	1	0	1
Lake, Oregon, US	41037	Oregon	2020-06-11	2020-03-23	2020-06-19	1	1	5.08323802262041	2.90470744149738	27	24.8571428571429	108.625920559292	0.970022778	Thursday	7869	80	-8	2020-03-28	2020-03-08	2020-07-09	2020-05-10	75	95	-28	32	1	1	0	1	1	1	0	1
Lake, Oregon, US	41037	Oregon	2020-06-12	2020-03-23	2020-06-19	1	1	5.08323802262041	3.26779587168455	23	25.8571428571429	108.625920559292	0.970022778	Friday	7869	81	-7	2020-03-28	2020-03-08	2020-07-09	2020-05-10	76	96	-27	33	1	1	0	1	1	1	0	1
Lake, Oregon, US	41037	Oregon	2020-06-13	2020-03-23	2020-06-19	1	1	5.08323802262041	3.63088430187172	33	28	108.625920559292	0.970022778	Saturday	7869	82	-6	2020-03-28	2020-03-08	2020-07-09	2020-05-10	77	97	-26	34	1	1	0	1	1	1	0	1
Lake, Oregon, US	41037	Oregon	2020-06-14	2020-03-23	2020-06-19	1	1	5.08323802262041	3.99397273205889	39	28.2857142857143	108.625920559292	0.970022778	Sunday	7869	83	-5	2020-03-28	2020-03-08	2020-07-09	2020-05-10	78	98	-25	35	1	1	0	1	1	1	0	1
Lake, Oregon, US	41037	Oregon	2020-06-15	2020-03-23	2020-06-19	1	1	6.35404752827551	4.53860537733965	31	29.1428571428571	108.625920559292	0.970022778	Monday	7869	84	-4	2020-03-28	2020-03-08	2020-07-09	2020-05-10	79	99	-24	36	1	1	0	1	1	1	0	1
Lake, Oregon, US	41037	Oregon	2020-06-16	2020-03-23	2020-06-19	1	1	6.35404752827551	5.08323802262041	32	28.8571428571429	108.625920559292	0.970022778	Tuesday	7869	85	-3	2020-03-28	2020-03-08	2020-07-09	2020-05-10	80	100	-23	37	1	1	0	1	1	1	0	1
Lake, Oregon, US	41037	Oregon	2020-06-17	2020-03-23	2020-06-19	1	1	7.62485703393061	5.80941488299475	34	31.2857142857143	108.625920559292	0.970022778	Wednesday	7869	86	-2	2020-03-28	2020-03-08	2020-07-09	2020-05-10	81	101	-22	38	1	1	0	1	1	1	0	1
Lake, Oregon, US	41037	Oregon	2020-06-18	2020-03-23	2020-06-19	1	1	7.62485703393061	6.17250331318193	28	31.4285714285714	108.625920559292	0.970022778	Thursday	7869	87	-1	2020-03-28	2020-03-08	2020-07-09	2020-05-10	82	102	-21	39	1	1	0	1	1	1	0	1
Lake, Oregon, US	41037	Oregon	2020-06-19	2020-03-23	2020-06-19	0	1	7.62485703393061	6.5355917433691	31	32.5714285714286	108.625920559292	0.970022778	Friday	7869	88	0	2020-03-28	2020-03-08	2020-07-09	2020-05-10	83	103	-20	40	1	1	0	1	1	1	0	1
Lake, Oregon, US	41037	Oregon	2020-06-20	2020-03-23	2020-06-19	0	1	7.62485703393061	6.89868017355627	35	32.8571428571429	108.625920559292	0.970022778	Saturday	7869	89	1	2020-03-28	2020-03-08	2020-07-09	2020-05-10	84	104	-19	41	1	1	0	1	1	1	0	1
Lake, Oregon, US	41037	Oregon	2020-06-21	2020-03-23	2020-06-19	0	1	7.62485703393061	7.26176860374344	47	34	108.625920559292	0.970022778	Sunday	7869	90	2	2020-03-28	2020-03-08	2020-07-09	2020-05-10	85	105	-18	42	1	1	0	1	1	1	0	1
Lake, Oregon, US	41037	Oregon	2020-06-22	2020-03-23	2020-06-19	0	1	7.62485703393061	7.44331281883703	41	35.4285714285714	108.625920559292	0.970022778	Monday	7869	91	3	2020-03-28	2020-03-08	2020-07-09	2020-05-10	86	106	-17	43	1	1	0	1	1	1	0	1
Lake, Oregon, US	41037	Oregon	2020-06-23	2020-03-23	2020-06-19	0	1	7.62485703393061	7.62485703393061	32	35.4285714285714	108.625920559292	0.970022778	Tuesday	7869	92	4	2020-03-28	2020-03-08	2020-07-09	2020-05-10	87	107	-16	44	1	1	0	1	1	1	0	1
Lake, Oregon, US	41037	Oregon	2020-06-24	2020-03-23	2020-06-19	0	1	7.62485703393061	7.62485703393061	33	35.2857142857143	108.625920559292	0.970022778	Wednesday	7869	93	5	2020-03-28	2020-03-08	2020-07-09	2020-05-10	88	108	-15	45	1	1	0	1	1	1	0	1
Lake, Oregon, US	41037	Oregon	2020-06-25	2020-03-23	2020-06-19	0	1	11.4372855508959	8.16948967921137	30	35.5714285714286	108.625920559292	0.970022778	Thursday	7869	94	6	2020-03-28	2020-03-08	2020-07-09	2020-05-10	89	109	-14	46	1	1	0	1	1	1	0	1
Lake, Oregon, US	41037	Oregon	2020-06-26	2020-03-23	2020-06-19	0	1	15.2497140678612	9.25875496977289	34	36	108.625920559292	0.970022778	Friday	7869	95	7	2020-03-28	2020-03-08	2020-07-09	2020-05-10	90	110	-13	47	1	1	0	1	1	1	0	1
Lake, Oregon, US	41037	Oregon	2020-06-27	2020-03-23	2020-06-19	0	1	16.5205235735163	10.529564475428	39	36.5714285714286	108.625920559292	0.970022778	Saturday	7869	96	8	2020-03-28	2020-03-08	2020-07-09	2020-05-10	91	111	-12	48	1	1	0	1	1	1	0	1
Lake, Oregon, US	41037	Oregon	2020-06-28	2020-03-23	2020-06-19	0	1	16.5205235735163	11.8003739810831	47	36.5714285714286	108.625920559292	0.970022778	Sunday	7869	97	9	2020-03-28	2020-03-08	2020-07-09	2020-05-10	92	112	-11	49	1	1	0	1	1	1	0	1
Lake, Oregon, US	41037	Oregon	2020-06-29	2020-03-23	2020-06-19	0	1	19.0621425848265	13.4342719169254	45	37.1428571428571	108.625920559292	0.970022778	Monday	7869	98	10	2020-03-28	2020-03-08	2020-07-09	2020-05-10	93	113	-10	50	1	1	0	1	1	1	0	1
Lake, Oregon, US	41037	Oregon	2020-06-30	2020-03-23	2020-06-19	0	1	21.6037615961367	15.4312582829548	33	37.2857142857143	108.625920559292	0.970022778	Tuesday	7869	99	11	2020-03-28	2020-03-08	2020-07-09	2020-05-10	94	114	-9	51	1	1	0	1	1	1	0	1
Lake, Oregon, US	41037	Oregon	2020-07-01	2020-03-23	2020-06-19	0	1	24.1453806074469	17.7913330791714	39	38.1428571428571	108.625920559292	0.970022778	Wednesday	7869	100	12	2020-03-28	2020-03-08	2020-07-09	2020-05-10	95	115	-8	52	1	1	0	1	1	1	0	1
Lake, Oregon, US	41037	Oregon	2020-07-02	2020-03-23	2020-06-19	0	1	24.1453806074469	19.6067752301073	30	38.1428571428571	108.625920559292	0.970022778	Thursday	7869	101	13	2020-03-28	2020-03-08	2020-07-09	2020-05-10	96	116	-7	53	1	1	0	1	1	1	0	1
Lake, Oregon, US	41037	Oregon	2020-07-03	2020-03-23	2020-06-19	0	1	25.416190113102	21.059128950856	39	38.8571428571429	108.625920559292	0.970022778	Friday	7869	102	14	2020-03-28	2020-03-08	2020-07-09	2020-05-10	97	117	-6	54	1	1	0	1	1	1	0	1
Lake, Oregon, US	41037	Oregon	2020-07-04	2020-03-23	2020-06-19	0	1	26.6869996187571	22.5114826716047	36	38.4285714285714	108.625920559292	0.970022778	Saturday	7869	103	15	2020-03-28	2020-03-08	2020-07-09	2020-05-10	98	118	-5	55	1	1	0	1	1	1	0	1
Lake, Oregon, US	41037	Oregon	2020-07-05	2020-03-23	2020-06-19	0	1	26.6869996187571	23.9638363923534	47	38.4285714285714	108.625920559292	0.970022778	Sunday	7869	104	16	2020-03-28	2020-03-08	2020-07-09	2020-05-10	99	119	-4	56	1	1	0	1	1	1	0	1
Lake, Tennessee, US	47095	Tennessee	2020-03-01	2020-04-02	2020-05-01	1	0	0	14.5123298987486	36	22.8571428571429	131.319724378049	47.24213311	Sunday	7016	-32	-61	2020-04-07	2020-03-18	2020-05-21	2020-03-22	-37	-17	-81	-21	0	0	0	0	1	0	1	0
Lake, Tennessee, US	47095	Tennessee	2020-03-02	2020-04-02	2020-05-01	1	0	0	12.1680304535661	42	26.4285714285714	131.319724378049	47.24213311	Monday	7016	-31	-60	2020-04-07	2020-03-18	2020-05-21	2020-03-22	-36	-16	-80	-20	0	0	0	0	1	0	1	0
Lake, Tennessee, US	47095	Tennessee	2020-03-03	2020-04-02	2020-05-01	1	0	0	9.82373100838366	17	26.5714285714286	131.319724378049	47.24213311	Tuesday	7016	-30	-59	2020-04-07	2020-03-18	2020-05-21	2020-03-22	-35	-15	-79	-19	0	0	0	0	1	0	1	0
Lake, Tennessee, US	47095	Tennessee	2020-03-04	2020-04-02	2020-05-01	1	0	0	7.36779825628775	21	27	131.319724378049	47.24213311	Wednesday	7016	-29	-58	2020-04-07	2020-03-18	2020-05-21	2020-03-22	-34	-14	-78	-18	0	0	0	0	1	0	1	0
Lake, Tennessee, US	47095	Tennessee	2020-03-05	2020-04-02	2020-05-01	1	0	0	4.91186550419183	16	25.8571428571429	131.319724378049	47.24213311	Thursday	7016	-28	-57	2020-04-07	2020-03-18	2020-05-21	2020-03-22	-33	-13	-77	-17	0	0	0	0	1	0	1	0
Lake, Tennessee, US	47095	Tennessee	2020-03-06	2020-04-02	2020-05-01	1	0	0	2.45593275209592	24	25.7142857142857	131.319724378049	47.24213311	Friday	7016	-27	-56	2020-04-07	2020-03-18	2020-05-21	2020-03-22	-32	-12	-76	-16	0	0	0	0	1	0	1	0
Lake, Tennessee, US	47095	Tennessee	2020-03-07	2020-04-02	2020-05-01	1	0	0	0	38	27.7142857142857	131.319724378049	47.24213311	Saturday	7016	-26	-55	2020-04-07	2020-03-18	2020-05-21	2020-03-22	-31	-11	-75	-15	0	0	0	0	1	0	1	0
Lake, Tennessee, US	47095	Tennessee	2020-03-08	2020-04-02	2020-05-01	1	0	0	0	23	25.8571428571429	131.319724378049	47.24213311	Sunday	7016	-25	-54	2020-04-07	2020-03-18	2020-05-21	2020-03-22	-30	-10	-74	-14	0	0	0	0	1	0	1	0
Lake, Tennessee, US	47095	Tennessee	2020-03-09	2020-04-02	2020-05-01	1	0	0	0	31	24.2857142857143	131.319724378049	47.24213311	Monday	7016	-24	-53	2020-04-07	2020-03-18	2020-05-21	2020-03-22	-29	-9	-73	-13	0	0	0	0	1	0	1	0
Lake, Tennessee, US	47095	Tennessee	2020-03-10	2020-04-02	2020-05-01	1	0	0	0	13	23.7142857142857	131.319724378049	47.24213311	Tuesday	7016	-23	-52	2020-04-07	2020-03-18	2020-05-21	2020-03-22	-28	-8	-72	-12	0	0	0	0	1	0	1	0
Lake, Tennessee, US	47095	Tennessee	2020-03-11	2020-04-02	2020-05-01	1	0	0	0	30	25	131.319724378049	47.24213311	Wednesday	7016	-22	-51	2020-04-07	2020-03-18	2020-05-21	2020-03-22	-27	-7	-71	-11	0	0	0	0	1	0	1	0
Lake, Tennessee, US	47095	Tennessee	2020-03-12	2020-04-02	2020-05-01	1	0	0	0	41	28.5714285714286	131.319724378049	47.24213311	Thursday	7016	-21	-50	2020-04-07	2020-03-18	2020-05-21	2020-03-22	-26	-6	-70	-10	0	0	0	0	1	0	1	0
Lake, Tennessee, US	47095	Tennessee	2020-03-13	2020-04-02	2020-05-01	1	0	0	0	28	29.1428571428571	131.319724378049	47.24213311	Friday	7016	-20	-49	2020-04-07	2020-03-18	2020-05-21	2020-03-22	-25	-5	-69	-9	0	0	0	0	1	0	1	0
Lake, Tennessee, US	47095	Tennessee	2020-03-14	2020-04-02	2020-05-01	1	0	0	0	51	31	131.319724378049	47.24213311	Saturday	7016	-19	-48	2020-04-07	2020-03-18	2020-05-21	2020-03-22	-24	-4	-68	-8	0	0	0	0	1	0	1	0
Lake, Tennessee, US	47095	Tennessee	2020-03-15	2020-04-02	2020-05-01	1	0	0	0	43	33.8571428571429	131.319724378049	47.24213311	Sunday	7016	-18	-47	2020-04-07	2020-03-18	2020-05-21	2020-03-22	-23	-3	-67	-7	0	0	0	0	1	0	1	0
Lake, Tennessee, US	47095	Tennessee	2020-03-16	2020-04-02	2020-05-01	1	0	0	0	34	34.2857142857143	131.319724378049	47.24213311	Monday	7016	-17	-46	2020-04-07	2020-03-18	2020-05-21	2020-03-22	-22	-2	-66	-6	0	0	0	0	1	0	1	0
Lake, Tennessee, US	47095	Tennessee	2020-03-17	2020-04-02	2020-05-01	1	0	0	0	26	36.1428571428571	131.319724378049	47.24213311	Tuesday	7016	-16	-45	2020-04-07	2020-03-18	2020-05-21	2020-03-22	-21	-1	-65	-5	0	0	0	0	1	0	1	0
Lake, Tennessee, US	47095	Tennessee	2020-03-18	2020-04-02	2020-05-01	1	0	0	0	37	37.1428571428571	131.319724378049	47.24213311	Wednesday	7016	-15	-44	2020-04-07	2020-03-18	2020-05-21	2020-03-22	-20	0	-64	-4	0	0	0	0	1	0	1	0
Lake, Tennessee, US	47095	Tennessee	2020-03-19	2020-04-02	2020-05-01	1	0	0	0	43	37.4285714285714	131.319724378049	47.24213311	Thursday	7016	-14	-43	2020-04-07	2020-03-18	2020-05-21	2020-03-22	-19	1	-63	-3	0	1	0	0	1	0	1	1
Lake, Tennessee, US	47095	Tennessee	2020-03-20	2020-04-02	2020-05-01	1	0	0	0	41	39.2857142857143	131.319724378049	47.24213311	Friday	7016	-13	-42	2020-04-07	2020-03-18	2020-05-21	2020-03-22	-18	2	-62	-2	0	1	0	0	1	0	1	1
Lake, Tennessee, US	47095	Tennessee	2020-03-21	2020-04-02	2020-05-01	1	0	0	0	68	41.7142857142857	131.319724378049	47.24213311	Saturday	7016	-12	-41	2020-04-07	2020-03-18	2020-05-21	2020-03-22	-17	3	-61	-1	0	1	0	0	1	0	1	1
Lake, Tennessee, US	47095	Tennessee	2020-03-22	2020-04-02	2020-05-01	1	0	0	0	60	44.1428571428571	131.319724378049	47.24213311	Sunday	7016	-11	-40	2020-04-07	2020-03-18	2020-05-21	2020-03-22	-16	4	-60	0	0	1	0	0	1	0	0	1
Lake, Tennessee, US	47095	Tennessee	2020-03-23	2020-04-02	2020-05-01	1	0	0	0	32	43.8571428571429	131.319724378049	47.24213311	Monday	7016	-10	-39	2020-04-07	2020-03-18	2020-05-21	2020-03-22	-15	5	-59	1	0	1	0	1	1	0	0	1
Lake, Tennessee, US	47095	Tennessee	2020-03-24	2020-04-02	2020-05-01	1	0	0	0	55	48	131.319724378049	47.24213311	Tuesday	7016	-9	-38	2020-04-07	2020-03-18	2020-05-21	2020-03-22	-14	6	-58	2	0	1	0	1	1	0	0	1
Lake, Tennessee, US	47095	Tennessee	2020-03-25	2020-04-02	2020-05-01	1	0	0	0	28	46.7142857142857	131.319724378049	47.24213311	Wednesday	7016	-8	-37	2020-04-07	2020-03-18	2020-05-21	2020-03-22	-13	7	-57	3	0	1	0	1	1	0	0	1
Lake, Tennessee, US	47095	Tennessee	2020-03-26	2020-04-02	2020-05-01	1	0	0	0	31	45	131.319724378049	47.24213311	Thursday	7016	-7	-36	2020-04-07	2020-03-18	2020-05-21	2020-03-22	-12	8	-56	4	0	1	0	1	1	0	0	1
Lake, Tennessee, US	47095	Tennessee	2020-03-27	2020-04-02	2020-05-01	1	0	0	0	39	44.7142857142857	131.319724378049	47.24213311	Friday	7016	-6	-35	2020-04-07	2020-03-18	2020-05-21	2020-03-22	-11	9	-55	5	0	1	0	1	1	0	0	1
Lake, Tennessee, US	47095	Tennessee	2020-03-28	2020-04-02	2020-05-01	1	0	0	0	64	44.1428571428571	131.319724378049	47.24213311	Saturday	7016	-5	-34	2020-04-07	2020-03-18	2020-05-21	2020-03-22	-10	10	-54	6	0	1	0	1	1	0	0	1
Lake, Tennessee, US	47095	Tennessee	2020-03-29	2020-04-02	2020-05-01	1	0	0	0	47	42.2857142857143	131.319724378049	47.24213311	Sunday	7016	-4	-33	2020-04-07	2020-03-18	2020-05-21	2020-03-22	-9	11	-53	7	0	1	0	1	1	0	0	1
Lake, Tennessee, US	47095	Tennessee	2020-03-30	2020-04-02	2020-05-01	1	0	0	0	39	43.2857142857143	131.319724378049	47.24213311	Monday	7016	-3	-32	2020-04-07	2020-03-18	2020-05-21	2020-03-22	-8	12	-52	8	0	1	0	1	1	0	0	1
Lake, Tennessee, US	47095	Tennessee	2020-03-31	2020-04-02	2020-05-01	1	0	0	0	41	41.2857142857143	131.319724378049	47.24213311	Tuesday	7016	-2	-31	2020-04-07	2020-03-18	2020-05-21	2020-03-22	-7	13	-51	9	0	1	0	1	1	0	0	1
Lake, Tennessee, US	47095	Tennessee	2020-04-01	2020-04-02	2020-05-01	1	0	0	0	45	43.7142857142857	131.319724378049	47.24213311	Wednesday	7016	-1	-30	2020-04-07	2020-03-18	2020-05-21	2020-03-22	-6	14	-50	10	0	1	0	1	1	0	0	1
Lake, Tennessee, US	47095	Tennessee	2020-04-02	2020-04-02	2020-05-01	1	0	0	0	43	45.4285714285714	131.319724378049	47.24213311	Thursday	7016	0	-29	2020-04-07	2020-03-18	2020-05-21	2020-03-22	-5	15	-49	11	0	1	0	1	1	0	0	1
Lake, Tennessee, US	47095	Tennessee	2020-04-03	2020-04-02	2020-05-01	1	1	0	0	50	47	131.319724378049	47.24213311	Friday	7016	1	-28	2020-04-07	2020-03-18	2020-05-21	2020-03-22	-4	16	-48	12	0	1	0	1	1	0	0	1
Lake, Tennessee, US	47095	Tennessee	2020-04-04	2020-04-02	2020-05-01	1	1	0	0	42	43.8571428571429	131.319724378049	47.24213311	Saturday	7016	2	-27	2020-04-07	2020-03-18	2020-05-21	2020-03-22	-3	17	-47	13	0	1	0	1	1	0	0	1
Lake, Tennessee, US	47095	Tennessee	2020-04-05	2020-04-02	2020-05-01	1	1	0	0	69	47	131.319724378049	47.24213311	Sunday	7016	3	-26	2020-04-07	2020-03-18	2020-05-21	2020-03-22	-2	18	-46	14	0	1	0	1	1	0	0	1
Lake, Tennessee, US	47095	Tennessee	2020-04-06	2020-04-02	2020-05-01	1	1	0	0	41	47.2857142857143	131.319724378049	47.24213311	Monday	7016	4	-25	2020-04-07	2020-03-18	2020-05-21	2020-03-22	-1	19	-45	15	0	1	0	1	1	0	0	1
Lake, Tennessee, US	47095	Tennessee	2020-04-07	2020-04-02	2020-05-01	1	1	0	0	38	46.8571428571429	131.319724378049	47.24213311	Tuesday	7016	5	-24	2020-04-07	2020-03-18	2020-05-21	2020-03-22	0	20	-44	16	0	1	0	1	1	0	0	1
Lake, Tennessee, US	47095	Tennessee	2020-04-08	2020-04-02	2020-05-01	1	1	0	0	35	45.4285714285714	131.319724378049	47.24213311	Wednesday	7016	6	-23	2020-04-07	2020-03-18	2020-05-21	2020-03-22	1	21	-43	17	1	1	0	1	1	1	0	1
Lake, Tennessee, US	47095	Tennessee	2020-04-09	2020-04-02	2020-05-01	1	1	0	0	36	44.4285714285714	131.319724378049	47.24213311	Thursday	7016	7	-22	2020-04-07	2020-03-18	2020-05-21	2020-03-22	2	22	-42	18	1	1	0	1	1	1	0	1
Lake, Tennessee, US	47095	Tennessee	2020-04-10	2020-04-02	2020-05-01	1	1	0	0	40	43	131.319724378049	47.24213311	Friday	7016	8	-21	2020-04-07	2020-03-18	2020-05-21	2020-03-22	3	23	-41	19	1	1	0	1	1	1	0	1
Lake, Tennessee, US	47095	Tennessee	2020-04-11	2020-04-02	2020-05-01	1	1	0	0	68	46.7142857142857	131.319724378049	47.24213311	Saturday	7016	9	-20	2020-04-07	2020-03-18	2020-05-21	2020-03-22	4	24	-40	20	1	1	0	1	1	1	0	1
Lake, Tennessee, US	47095	Tennessee	2020-04-12	2020-04-02	2020-05-01	1	1	0	0	79	48.1428571428571	131.319724378049	47.24213311	Sunday	7016	10	-19	2020-04-07	2020-03-18	2020-05-21	2020-03-22	5	25	-39	21	1	1	0	1	1	1	0	1
Lake, Tennessee, US	47095	Tennessee	2020-04-13	2020-04-02	2020-05-01	1	1	5.70125427594071	0.814464896562958	54	50	131.319724378049	47.24213311	Monday	7016	11	-18	2020-04-07	2020-03-18	2020-05-21	2020-03-22	6	26	-38	22	1	1	0	1	1	1	0	1
Lake, Tennessee, US	47095	Tennessee	2020-04-14	2020-04-02	2020-05-01	1	1	5.70125427594071	1.62892979312592	46	51.1428571428571	131.319724378049	47.24213311	Tuesday	7016	12	-17	2020-04-07	2020-03-18	2020-05-21	2020-03-22	7	27	-37	23	1	1	0	1	1	1	0	1
Lake, Tennessee, US	47095	Tennessee	2020-04-15	2020-04-02	2020-05-01	1	1	5.70125427594071	2.44339468968887	31	50.5714285714286	131.319724378049	47.24213311	Wednesday	7016	13	-16	2020-04-07	2020-03-18	2020-05-21	2020-03-22	8	28	-36	24	1	1	0	1	1	1	0	1
Lake, Tennessee, US	47095	Tennessee	2020-04-16	2020-04-02	2020-05-01	1	1	5.70125427594071	3.25785958625183	46	52	131.319724378049	47.24213311	Thursday	7016	14	-15	2020-04-07	2020-03-18	2020-05-21	2020-03-22	9	29	-35	25	1	1	0	1	1	1	0	1
Lake, Tennessee, US	47095	Tennessee	2020-04-17	2020-04-02	2020-05-01	1	1	5.70125427594071	4.07232448281479	43	52.4285714285714	131.319724378049	47.24213311	Friday	7016	15	-14	2020-04-07	2020-03-18	2020-05-21	2020-03-22	10	30	-34	26	1	1	0	1	1	1	0	1
Lake, Tennessee, US	47095	Tennessee	2020-04-18	2020-04-02	2020-05-01	1	1	5.70125427594071	4.88678937937775	42	48.7142857142857	131.319724378049	47.24213311	Saturday	7016	16	-13	2020-04-07	2020-03-18	2020-05-21	2020-03-22	11	31	-33	27	1	1	0	1	1	1	0	1
Lake, Tennessee, US	47095	Tennessee	2020-04-19	2020-04-02	2020-05-01	1	1	5.70125427594071	5.70125427594071	45	43.8571428571429	131.319724378049	47.24213311	Sunday	7016	17	-12	2020-04-07	2020-03-18	2020-05-21	2020-03-22	12	32	-32	28	1	1	0	1	1	1	0	1
Lake, Tennessee, US	47095	Tennessee	2020-04-20	2020-04-02	2020-05-01	1	1	5.70125427594071	5.70125427594071	26	39.8571428571429	131.319724378049	47.24213311	Monday	7016	18	-11	2020-04-07	2020-03-18	2020-05-21	2020-03-22	13	33	-31	29	1	1	0	1	1	1	0	1
Lake, Tennessee, US	47095	Tennessee	2020-04-21	2020-04-02	2020-05-01	1	1	5.70125427594071	5.70125427594071	47	40	131.319724378049	47.24213311	Tuesday	7016	19	-10	2020-04-07	2020-03-18	2020-05-21	2020-03-22	14	34	-30	30	1	1	0	1	1	1	0	1
Lake, Tennessee, US	47095	Tennessee	2020-04-22	2020-04-02	2020-05-01	1	1	5.70125427594071	5.70125427594071	40	41.2857142857143	131.319724378049	47.24213311	Wednesday	7016	20	-9	2020-04-07	2020-03-18	2020-05-21	2020-03-22	15	35	-29	31	1	1	0	1	1	1	0	1
Lake, Tennessee, US	47095	Tennessee	2020-04-23	2020-04-02	2020-05-01	1	1	28.5062713797035	8.95911386219254	47	41.4285714285714	131.319724378049	47.24213311	Thursday	7016	21	-8	2020-04-07	2020-03-18	2020-05-21	2020-03-22	16	36	-28	32	1	1	0	1	1	1	0	1
Lake, Tennessee, US	47095	Tennessee	2020-04-24	2020-04-02	2020-05-01	1	1	65.5644241733181	17.5109952761036	22	38.4285714285714	131.319724378049	47.24213311	Friday	7016	22	-7	2020-04-07	2020-03-18	2020-05-21	2020-03-22	17	37	-27	33	1	1	0	1	1	1	0	1
Lake, Tennessee, US	47095	Tennessee	2020-04-25	2020-04-02	2020-05-01	1	1	68.4150513112885	26.4701091382961	37	37.7142857142857	131.319724378049	47.24213311	Saturday	7016	23	-6	2020-04-07	2020-03-18	2020-05-21	2020-03-22	18	38	-26	34	1	1	0	1	1	1	0	1
Lake, Tennessee, US	47095	Tennessee	2020-04-26	2020-04-02	2020-05-01	1	1	68.4150513112885	35.4292230004887	47	38	131.319724378049	47.24213311	Sunday	7016	24	-5	2020-04-07	2020-03-18	2020-05-21	2020-03-22	19	39	-25	35	1	1	0	1	1	1	0	1
Lake, Tennessee, US	47095	Tennessee	2020-04-27	2020-04-02	2020-05-01	1	1	69.8403648802737	44.591953086822	30	38.5714285714286	131.319724378049	47.24213311	Monday	7016	25	-4	2020-04-07	2020-03-18	2020-05-21	2020-03-22	20	40	-24	36	1	1	0	1	1	1	0	1
Lake, Tennessee, US	47095	Tennessee	2020-04-28	2020-04-02	2020-05-01	1	1	71.2656784492588	53.958299397296	36	37	131.319724378049	47.24213311	Tuesday	7016	26	-3	2020-04-07	2020-03-18	2020-05-21	2020-03-22	21	41	-23	37	1	1	0	1	1	1	0	1
Lake, Tennessee, US	47095	Tennessee	2020-04-29	2020-04-02	2020-05-01	1	1	75.5416191562144	63.9354943801922	39	36.8571428571429	131.319724378049	47.24213311	Wednesday	7016	27	-2	2020-04-07	2020-03-18	2020-05-21	2020-03-22	22	42	-22	38	1	1	0	1	1	1	0	1
Lake, Tennessee, US	47095	Tennessee	2020-04-30	2020-04-02	2020-05-01	1	1	78.3922462941847	71.0620622251181	19	32.8571428571429	131.319724378049	47.24213311	Thursday	7016	28	-1	2020-04-07	2020-03-18	2020-05-21	2020-03-22	23	43	-21	39	1	1	0	1	1	1	0	1
Lake, Tennessee, US	47095	Tennessee	2020-05-01	2020-04-02	2020-05-01	0	1	78.3922462941847	72.8946082423847	22	32.8571428571429	131.319724378049	47.24213311	Friday	7016	29	0	2020-04-07	2020-03-18	2020-05-21	2020-03-22	24	44	-20	40	1	1	0	1	1	1	0	1
Lake, Tennessee, US	47095	Tennessee	2020-05-02	2020-04-02	2020-05-01	0	1	78.3922462941847	74.3199218113699	41	33.4285714285714	131.319724378049	47.24213311	Saturday	7016	30	1	2020-04-07	2020-03-18	2020-05-21	2020-03-22	25	45	-19	41	1	1	0	1	1	1	0	1
Lake, Tennessee, US	47095	Tennessee	2020-05-03	2020-04-02	2020-05-01	0	1	81.2428734321551	76.1524678286366	63	35.7142857142857	131.319724378049	47.24213311	Sunday	7016	31	2	2020-04-07	2020-03-18	2020-05-21	2020-03-22	26	46	-18	42	1	1	0	1	1	1	0	1
Lake, Tennessee, US	47095	Tennessee	2020-05-04	2020-04-02	2020-05-01	0	1	82.6681870011402	77.9850138459032	38	36.8571428571429	131.319724378049	47.24213311	Monday	7016	32	3	2020-04-07	2020-03-18	2020-05-21	2020-03-22	27	47	-17	43	1	1	0	1	1	1	0	1
Lake, Tennessee, US	47095	Tennessee	2020-05-05	2020-04-02	2020-05-01	0	1	82.6681870011402	79.6139436390292	21	34.7142857142857	131.319724378049	47.24213311	Tuesday	7016	33	4	2020-04-07	2020-03-18	2020-05-21	2020-03-22	28	48	-16	44	1	1	0	1	1	1	0	1
Lake, Tennessee, US	47095	Tennessee	2020-05-06	2020-04-02	2020-05-01	0	1	84.0935005701254	80.8356409838736	31	33.5714285714286	131.319724378049	47.24213311	Wednesday	7016	34	5	2020-04-07	2020-03-18	2020-05-21	2020-03-22	29	49	-15	45	1	1	0	1	1	1	0	1
Lake, Tennessee, US	47095	Tennessee	2020-05-07	2020-04-02	2020-05-01	0	1	84.0935005701254	81.6501058804366	23	34.1428571428571	131.319724378049	47.24213311	Thursday	7016	35	6	2020-04-07	2020-03-18	2020-05-21	2020-03-22	30	50	-14	46	1	1	0	1	1	1	0	1
Lake, Tennessee, US	47095	Tennessee	2020-05-08	2020-04-02	2020-05-01	0	1	84.0935005701254	82.4645707769995	30	35.2857142857143	131.319724378049	47.24213311	Friday	7016	36	7	2020-04-07	2020-03-18	2020-05-21	2020-03-22	31	51	-13	47	1	1	0	1	1	1	0	1
Lake, Tennessee, US	47095	Tennessee	2020-05-09	2020-04-02	2020-05-01	0	1	84.0935005701254	83.2790356735625	39	35	131.319724378049	47.24213311	Saturday	7016	37	8	2020-04-07	2020-03-18	2020-05-21	2020-03-22	32	52	-12	48	1	1	0	1	1	1	0	1
Lake, Tennessee, US	47095	Tennessee	2020-05-10	2020-04-02	2020-05-01	0	1	84.0935005701254	83.686268121844	39	31.5714285714286	131.319724378049	47.24213311	Sunday	7016	38	9	2020-04-07	2020-03-18	2020-05-21	2020-03-22	33	53	-11	49	1	1	0	1	1	1	0	1
Lake, Tennessee, US	47095	Tennessee	2020-05-11	2020-04-02	2020-05-01	0	1	86.9441277080958	84.2971167942662	17	28.5714285714286	131.319724378049	47.24213311	Monday	7016	39	10	2020-04-07	2020-03-18	2020-05-21	2020-03-22	34	54	-10	50	1	1	0	1	1	1	0	1
Lake, Tennessee, US	47095	Tennessee	2020-05-12	2020-04-02	2020-05-01	0	1	141.106043329532	92.6453819840365	45	32	131.319724378049	47.24213311	Tuesday	7016	40	11	2020-04-07	2020-03-18	2020-05-21	2020-03-22	35	55	-9	51	1	1	0	1	1	1	0	1
Lake, Tennessee, US	47095	Tennessee	2020-05-13	2020-04-02	2020-05-01	0	1	427.594070695553	141.716892001955	24	31	131.319724378049	47.24213311	Wednesday	7016	41	12	2020-04-07	2020-03-18	2020-05-21	2020-03-22	36	56	-8	52	1	1	0	1	1	1	0	1
Lake, Tennessee, US	47095	Tennessee	2020-05-14	2020-04-02	2020-05-01	0	1	571.550741163056	211.353640658088	38	33.1428571428571	131.319724378049	47.24213311	Thursday	7016	42	13	2020-04-07	2020-03-18	2020-05-21	2020-03-22	37	57	-7	53	1	1	0	1	1	1	0	1
Lake, Tennessee, US	47095	Tennessee	2020-05-15	2020-04-02	2020-05-01	0	1	571.550741163056	280.990389314221	11	30.4285714285714	131.319724378049	47.24213311	Friday	7016	43	14	2020-04-07	2020-03-18	2020-05-21	2020-03-22	38	58	-6	54	1	1	0	1	1	1	0	1
Lake, Tennessee, US	47095	Tennessee	2020-05-16	2020-04-02	2020-05-01	0	1	571.550741163056	350.627137970353	33	29.5714285714286	131.319724378049	47.24213311	Saturday	7016	44	15	2020-04-07	2020-03-18	2020-05-21	2020-03-22	39	59	-5	55	1	1	0	1	1	1	0	1
Lake, Tennessee, US	47095	Tennessee	2020-05-17	2020-04-02	2020-05-01	0	1	575.826681870011	420.874735298909	35	29	131.319724378049	47.24213311	Sunday	7016	45	16	2020-04-07	2020-03-18	2020-05-21	2020-03-22	40	60	-4	56	1	1	0	1	1	1	0	1
Lake, Tennessee, US	47095	Tennessee	2020-05-18	2020-04-02	2020-05-01	0	1	575.826681870011	490.715100179182	28	30.5714285714286	131.319724378049	47.24213311	Monday	7016	46	17	2020-04-07	2020-03-18	2020-05-21	2020-03-22	41	61	-3	57	1	1	0	1	1	1	0	1
Lake, Tennessee, US	47095	Tennessee	2020-05-19	2020-04-02	2020-05-01	0	1	574.401368301026	552.614432317967	21	27.1428571428571	131.319724378049	47.24213311	Tuesday	7016	47	18	2020-04-07	2020-03-18	2020-05-21	2020-03-22	42	62	-2	58	1	1	0	1	1	1	0	1
Lake, Tennessee, US	47095	Tennessee	2020-05-20	2020-04-02	2020-05-01	0	1	574.401368301026	573.586903404463	21	26.7142857142857	131.319724378049	47.24213311	Wednesday	7016	48	19	2020-04-07	2020-03-18	2020-05-21	2020-03-22	43	63	-1	59	1	1	0	1	1	1	0	1
Lake, Tennessee, US	47095	Tennessee	2020-05-21	2020-04-02	2020-05-01	0	1	574.401368301026	573.994135852745	24	24.7142857142857	131.319724378049	47.24213311	Thursday	7016	49	20	2020-04-07	2020-03-18	2020-05-21	2020-03-22	44	64	0	60	1	1	0	1	0	1	0	1
Lake, Tennessee, US	47095	Tennessee	2020-05-22	2020-04-02	2020-05-01	0	1	578.677309007982	575.012216973448	22	26.2857142857143	131.319724378049	47.24213311	Friday	7016	50	21	2020-04-07	2020-03-18	2020-05-21	2020-03-22	45	65	1	61	1	1	1	1	0	1	0	1
Lake, Tennessee, US	47095	Tennessee	2020-05-23	2020-04-02	2020-05-01	0	1	581.527936145952	576.437530542434	13	23.4285714285714	131.319724378049	47.24213311	Saturday	7016	51	22	2020-04-07	2020-03-18	2020-05-21	2020-03-22	46	66	2	62	1	1	1	1	0	1	0	1
Lake, Tennessee, US	47095	Tennessee	2020-05-24	2020-04-02	2020-05-01	0	1	582.953249714937	577.455611663137	22	21.5714285714286	131.319724378049	47.24213311	Sunday	7016	52	23	2020-04-07	2020-03-18	2020-05-21	2020-03-22	47	67	3	63	1	1	1	1	0	1	0	1
Lake, Tennessee, US	47095	Tennessee	2020-05-25	2020-04-02	2020-05-01	0	1	584.378563283923	578.677309007982	45	24	131.319724378049	47.24213311	Monday	7016	53	24	2020-04-07	2020-03-18	2020-05-21	2020-03-22	48	68	4	64	1	1	1	1	0	1	0	1
Lake, Tennessee, US	47095	Tennessee	2020-05-26	2020-04-02	2020-05-01	0	1	588.654503990878	580.713471249389	30	25.2857142857143	131.319724378049	47.24213311	Tuesday	7016	54	25	2020-04-07	2020-03-18	2020-05-21	2020-03-22	49	69	5	65	1	1	1	1	0	1	0	1
Lake, Tennessee, US	47095	Tennessee	2020-05-27	2020-04-02	2020-05-01	0	1	588.654503990878	582.749633490797	36	27.4285714285714	131.319724378049	47.24213311	Wednesday	7016	55	26	2020-04-07	2020-03-18	2020-05-21	2020-03-22	50	70	6	66	1	1	1	1	0	1	0	1
Lake, Tennessee, US	47095	Tennessee	2020-05-28	2020-04-02	2020-05-01	0	1	588.654503990878	584.785795732204	37	29.2857142857143	131.319724378049	47.24213311	Thursday	7016	56	27	2020-04-07	2020-03-18	2020-05-21	2020-03-22	51	71	7	67	1	1	1	1	0	1	0	1
Lake, Tennessee, US	47095	Tennessee	2020-05-29	2020-04-02	2020-05-01	0	1	588.654503990878	586.211109301189	25	29.7142857142857	131.319724378049	47.24213311	Friday	7016	57	28	2020-04-07	2020-03-18	2020-05-21	2020-03-22	52	72	8	68	1	1	1	1	0	1	0	1
Lake, Tennessee, US	47095	Tennessee	2020-05-30	2020-04-02	2020-05-01	0	1	590.079817559863	587.432806646034	19	30.5714285714286	131.319724378049	47.24213311	Saturday	7016	58	29	2020-04-07	2020-03-18	2020-05-21	2020-03-22	53	73	9	69	1	1	1	1	0	1	0	1
Lake, Tennessee, US	47095	Tennessee	2020-05-31	2020-04-02	2020-05-01	0	1	590.079817559863	588.450887766737	33	32.1428571428571	131.319724378049	47.24213311	Sunday	7016	59	30	2020-04-07	2020-03-18	2020-05-21	2020-03-22	54	74	10	70	1	1	1	1	0	1	0	1
Lake, Tennessee, US	47095	Tennessee	2020-06-01	2020-04-02	2020-05-01	0	1	590.079817559863	589.2653526633	34	30.5714285714286	131.319724378049	47.24213311	Monday	7016	60	31	2020-04-07	2020-03-18	2020-05-21	2020-03-22	55	75	11	71	1	1	1	1	0	1	0	1
Lake, Tennessee, US	47095	Tennessee	2020-06-02	2020-04-02	2020-05-01	0	1	1090.36488027366	660.93826356084	34	31.1428571428571	131.319724378049	47.24213311	Tuesday	7016	61	32	2020-04-07	2020-03-18	2020-05-21	2020-03-22	56	76	12	72	1	1	1	1	0	1	0	1
Lake, Tennessee, US	47095	Tennessee	2020-06-03	2020-04-02	2020-05-01	0	1	1190.13683010262	746.864310148233	37	31.2857142857143	131.319724378049	47.24213311	Wednesday	7016	62	33	2020-04-07	2020-03-18	2020-05-21	2020-03-22	57	77	13	73	1	1	1	1	0	1	0	1
Lake, Tennessee, US	47095	Tennessee	2020-06-04	2020-04-02	2020-05-01	0	1	1190.13683010262	832.790356735625	41	31.8571428571429	131.319724378049	47.24213311	Thursday	7016	63	34	2020-04-07	2020-03-18	2020-05-21	2020-03-22	58	78	14	74	1	1	1	1	0	1	0	1
Lake, Tennessee, US	47095	Tennessee	2020-06-05	2020-04-02	2020-05-01	0	1	1190.13683010262	918.716403323017	33	33	131.319724378049	47.24213311	Friday	7016	64	35	2020-04-07	2020-03-18	2020-05-21	2020-03-22	59	79	15	75	1	1	1	1	0	1	0	1
Lake, Tennessee, US	47095	Tennessee	2020-06-06	2020-04-02	2020-05-01	0	1	1190.13683010262	1004.43883368627	40	36	131.319724378049	47.24213311	Saturday	7016	65	36	2020-04-07	2020-03-18	2020-05-21	2020-03-22	60	80	16	76	1	1	1	1	0	1	0	1
Lake, Tennessee, US	47095	Tennessee	2020-06-07	2020-04-02	2020-05-01	0	1	1190.13683010262	1090.16126404952	38	36.7142857142857	131.319724378049	47.24213311	Sunday	7016	66	37	2020-04-07	2020-03-18	2020-05-21	2020-03-22	61	81	17	77	1	1	1	1	0	1	0	1
Lake, Tennessee, US	47095	Tennessee	2020-06-08	2020-04-02	2020-05-01	0	1	1190.13683010262	1175.88369441277	42	37.8571428571429	131.319724378049	47.24213311	Monday	7016	67	38	2020-04-07	2020-03-18	2020-05-21	2020-03-22	62	82	18	78	1	1	1	1	0	1	0	1
Lake, Tennessee, US	47095	Tennessee	2020-06-09	2020-04-02	2020-05-01	0	1	1040.47890535918	1168.75712656784	33	37.7142857142857	131.319724378049	47.24213311	Tuesday	7016	68	39	2020-04-07	2020-03-18	2020-05-21	2020-03-22	63	83	19	79	1	1	1	1	0	1	0	1
Lake, Tennessee, US	47095	Tennessee	2020-06-10	2020-04-02	2020-05-01	0	1	1040.47890535918	1147.37742303307	34	37.2857142857143	131.319724378049	47.24213311	Wednesday	7016	69	40	2020-04-07	2020-03-18	2020-05-21	2020-03-22	64	84	20	80	1	1	1	1	0	1	0	1
Lake, Tennessee, US	47095	Tennessee	2020-06-11	2020-04-02	2020-05-01	0	1	980.615735461802	1117.44583808438	31	35.8571428571429	131.319724378049	47.24213311	Thursday	7016	70	41	2020-04-07	2020-03-18	2020-05-21	2020-03-22	65	85	21	81	1	1	1	1	0	1	0	1
Lake, Tennessee, US	47095	Tennessee	2020-06-12	2020-04-02	2020-05-01	0	1	984.891676168757	1088.12510180811	25	34.7142857142857	131.319724378049	47.24213311	Friday	7016	71	42	2020-04-07	2020-03-18	2020-05-21	2020-03-22	66	86	22	82	1	1	1	1	0	1	0	1
Lake, Tennessee, US	47095	Tennessee	2020-06-13	2020-04-02	2020-05-01	0	1	984.891676168757	1058.80436553185	31	33.4285714285714	131.319724378049	47.24213311	Saturday	7016	72	43	2020-04-07	2020-03-18	2020-05-21	2020-03-22	67	87	23	83	1	1	1	1	0	1	0	1
Lake, Tennessee, US	47095	Tennessee	2020-06-14	2020-04-02	2020-05-01	0	1	984.891676168757	1029.48362925558	39	33.5714285714286	131.319724378049	47.24213311	Sunday	7016	73	44	2020-04-07	2020-03-18	2020-05-21	2020-03-22	68	88	24	84	1	1	1	1	0	1	0	1
Lake, Tennessee, US	47095	Tennessee	2020-06-15	2020-04-02	2020-05-01	0	1	984.891676168757	1000.16289297931	39	33.1428571428571	131.319724378049	47.24213311	Monday	7016	74	45	2020-04-07	2020-03-18	2020-05-21	2020-03-22	69	89	25	85	1	1	1	1	0	1	0	1
Lake, Tennessee, US	47095	Tennessee	2020-06-16	2020-04-02	2020-05-01	0	1	982.041049030787	991.814627789542	33	33.1428571428571	131.319724378049	47.24213311	Tuesday	7016	75	46	2020-04-07	2020-03-18	2020-05-21	2020-03-22	70	90	26	86	1	1	1	1	0	1	0	1
Lake, Tennessee, US	47095	Tennessee	2020-06-17	2020-04-02	2020-05-01	0	1	982.041049030787	983.466362599772	35	33.2857142857143	131.319724378049	47.24213311	Wednesday	7016	76	47	2020-04-07	2020-03-18	2020-05-21	2020-03-22	71	91	27	87	1	1	1	1	0	1	0	1
Lake, Tennessee, US	47095	Tennessee	2020-06-18	2020-04-02	2020-05-01	0	1	982.041049030787	983.669978823913	35	33.8571428571429	131.319724378049	47.24213311	Thursday	7016	77	48	2020-04-07	2020-03-18	2020-05-21	2020-03-22	72	92	28	88	1	1	1	1	0	1	0	1
Lake, Tennessee, US	47095	Tennessee	2020-06-19	2020-04-02	2020-05-01	0	1	982.041049030787	983.262746375631	33	35	131.319724378049	47.24213311	Friday	7016	78	49	2020-04-07	2020-03-18	2020-05-21	2020-03-22	73	93	29	89	1	1	1	1	0	1	0	1
Lake, Tennessee, US	47095	Tennessee	2020-06-20	2020-04-02	2020-05-01	0	1	982.041049030787	982.85551392735	32	35.1428571428571	131.319724378049	47.24213311	Saturday	7016	79	50	2020-04-07	2020-03-18	2020-05-21	2020-03-22	74	94	30	90	1	1	1	1	0	1	0	1
Lake, Tennessee, US	47095	Tennessee	2020-06-21	2020-04-02	2020-05-01	0	1	982.041049030787	982.448281479068	42	35.5714285714286	131.319724378049	47.24213311	Sunday	7016	80	51	2020-04-07	2020-03-18	2020-05-21	2020-03-22	75	95	31	91	1	1	1	1	0	1	0	1
Lake, Tennessee, US	47095	Tennessee	2020-06-22	2020-04-02	2020-05-01	0	1	982.041049030787	982.041049030787	44	36.2857142857143	131.319724378049	47.24213311	Monday	7016	81	52	2020-04-07	2020-03-18	2020-05-21	2020-03-22	76	96	32	92	1	1	1	1	0	1	0	1
Lake, Tennessee, US	47095	Tennessee	2020-06-23	2020-04-02	2020-05-01	0	1	982.041049030787	982.041049030787	41	37.4285714285714	131.319724378049	47.24213311	Tuesday	7016	82	53	2020-04-07	2020-03-18	2020-05-21	2020-03-22	77	97	33	93	1	1	1	1	0	1	0	1
Lake, Tennessee, US	47095	Tennessee	2020-06-24	2020-04-02	2020-05-01	0	1	983.466362599772	982.244665254928	42	38.4285714285714	131.319724378049	47.24213311	Wednesday	7016	83	54	2020-04-07	2020-03-18	2020-05-21	2020-03-22	78	98	34	94	1	1	1	1	0	1	0	1
Lake, Tennessee, US	47095	Tennessee	2020-06-25	2020-04-02	2020-05-01	0	1	983.466362599772	982.448281479068	45	39.8571428571429	131.319724378049	47.24213311	Thursday	7016	84	55	2020-04-07	2020-03-18	2020-05-21	2020-03-22	79	99	35	95	1	1	1	1	0	1	0	1
Lake, Tennessee, US	47095	Tennessee	2020-06-26	2020-04-02	2020-05-01	0	1	984.891676168757	982.85551392735	40	40.8571428571429	131.319724378049	47.24213311	Friday	7016	85	56	2020-04-07	2020-03-18	2020-05-21	2020-03-22	80	100	36	96	1	1	1	1	0	1	0	1
Lake, Tennessee, US	47095	Tennessee	2020-06-27	2020-04-02	2020-05-01	0	1	984.891676168757	983.262746375631	47	43	131.319724378049	47.24213311	Saturday	7016	86	57	2020-04-07	2020-03-18	2020-05-21	2020-03-22	81	101	37	97	1	1	1	1	0	1	0	1
Lake, Tennessee, US	47095	Tennessee	2020-06-28	2020-04-02	2020-05-01	0	1	984.891676168757	983.669978823913	53	44.5714285714286	131.319724378049	47.24213311	Sunday	7016	87	58	2020-04-07	2020-03-18	2020-05-21	2020-03-22	82	102	38	98	1	1	1	1	0	1	0	1
Lake, Tennessee, US	47095	Tennessee	2020-06-29	2020-04-02	2020-05-01	0	1	984.891676168757	984.077211272194	57	46.4285714285714	131.319724378049	47.24213311	Monday	7016	88	59	2020-04-07	2020-03-18	2020-05-21	2020-03-22	83	103	39	99	1	1	1	1	0	1	0	1
Lake, Tennessee, US	47095	Tennessee	2020-06-30	2020-04-02	2020-05-01	0	1	983.466362599772	984.280827496335	49	47.5714285714286	131.319724378049	47.24213311	Tuesday	7016	89	60	2020-04-07	2020-03-18	2020-05-21	2020-03-22	84	104	40	100	1	1	1	1	0	1	0	1
Lake, Tennessee, US	47095	Tennessee	2020-07-01	2020-04-02	2020-05-01	0	1	983.466362599772	984.280827496335	45	48	131.319724378049	47.24213311	Wednesday	7016	90	61	2020-04-07	2020-03-18	2020-05-21	2020-03-22	85	105	41	101	1	1	1	1	0	1	0	1
Lake, Tennessee, US	47095	Tennessee	2020-07-02	2020-04-02	2020-05-01	0	1	983.466362599772	984.280827496335	28	45.5714285714286	131.319724378049	47.24213311	Thursday	7016	91	62	2020-04-07	2020-03-18	2020-05-21	2020-03-22	86	106	42	102	1	1	1	1	0	1	0	1
Lake, Tennessee, US	47095	Tennessee	2020-07-03	2020-04-02	2020-05-01	0	1	984.891676168757	984.280827496335	32	44.4285714285714	131.319724378049	47.24213311	Friday	7016	92	63	2020-04-07	2020-03-18	2020-05-21	2020-03-22	87	107	43	103	1	1	1	1	0	1	0	1
Lake, Tennessee, US	47095	Tennessee	2020-07-04	2020-04-02	2020-05-01	0	1	984.891676168757	984.280827496335	40	43.4285714285714	131.319724378049	47.24213311	Saturday	7016	93	64	2020-04-07	2020-03-18	2020-05-21	2020-03-22	88	108	44	104	1	1	1	1	0	1	0	1
Lake, Tennessee, US	47095	Tennessee	2020-07-05	2020-04-02	2020-05-01	0	1	986.316989737742	984.484443720476	40	41.5714285714286	131.319724378049	47.24213311	Sunday	7016	94	65	2020-04-07	2020-03-18	2020-05-21	2020-03-22	89	109	45	105	1	1	1	1	0	1	0	1
Lamar, Alabama, US	1075	Alabama	2020-03-01	2020-04-04	2020-04-30	1	0	0	843.785632839225	33	38.1428571428571	113.752889517458	24.07884457	Sunday	13805	-34	-60	2020-04-09	2020-03-20	2020-05-20	2020-03-21	-39	-19	-80	-20	0	0	0	0	1	0	1	0
Lamar, Alabama, US	1075	Alabama	2020-03-02	2020-04-04	2020-04-30	1	0	0	703.290438182114	15	33.2857142857143	113.752889517458	24.07884457	Monday	13805	-33	-59	2020-04-09	2020-03-20	2020-05-20	2020-03-21	-38	-18	-79	-19	0	0	0	0	1	0	1	0
Lamar, Alabama, US	1075	Alabama	2020-03-03	2020-04-04	2020-04-30	1	0	0	562.795243525004	14	28.8571428571429	113.752889517458	24.07884457	Tuesday	13805	-32	-58	2020-04-09	2020-03-20	2020-05-20	2020-03-21	-37	-17	-78	-18	0	0	0	0	1	0	1	0
Lamar, Alabama, US	1075	Alabama	2020-03-04	2020-04-04	2020-04-30	1	0	0	422.300048867894	21	27.8571428571429	113.752889517458	24.07884457	Wednesday	13805	-31	-57	2020-04-09	2020-03-20	2020-05-20	2020-03-21	-36	-16	-77	-17	0	0	0	0	1	0	1	0
Lamar, Alabama, US	1075	Alabama	2020-03-05	2020-04-04	2020-04-30	1	0	0	281.601237986643	11	24.8571428571429	113.752889517458	24.07884457	Thursday	13805	-30	-56	2020-04-09	2020-03-20	2020-05-20	2020-03-21	-35	-15	-76	-16	0	0	0	0	1	0	1	0
Lamar, Alabama, US	1075	Alabama	2020-03-06	2020-04-04	2020-04-30	1	0	0	140.902427105392	10	20.5714285714286	113.752889517458	24.07884457	Friday	13805	-29	-55	2020-04-09	2020-03-20	2020-05-20	2020-03-21	-34	-14	-75	-15	0	0	0	0	1	0	1	0
Lamar, Alabama, US	1075	Alabama	2020-03-07	2020-04-04	2020-04-30	1	0	0	0	19	17.5714285714286	113.752889517458	24.07884457	Saturday	13805	-28	-54	2020-04-09	2020-03-20	2020-05-20	2020-03-21	-33	-13	-74	-14	0	0	0	0	1	0	1	0
Lamar, Alabama, US	1075	Alabama	2020-03-08	2020-04-04	2020-04-30	1	0	0	0	34	17.7142857142857	113.752889517458	24.07884457	Sunday	13805	-27	-53	2020-04-09	2020-03-20	2020-05-20	2020-03-21	-32	-12	-73	-13	0	0	0	0	1	0	1	0
Lamar, Alabama, US	1075	Alabama	2020-03-09	2020-04-04	2020-04-30	1	0	0	0	15	17.7142857142857	113.752889517458	24.07884457	Monday	13805	-26	-52	2020-04-09	2020-03-20	2020-05-20	2020-03-21	-31	-11	-72	-12	0	0	0	0	1	0	1	0
Lamar, Alabama, US	1075	Alabama	2020-03-10	2020-04-04	2020-04-30	1	0	0	0	18	18.2857142857143	113.752889517458	24.07884457	Tuesday	13805	-25	-51	2020-04-09	2020-03-20	2020-05-20	2020-03-21	-30	-10	-71	-11	0	0	0	0	1	0	1	0
Lamar, Alabama, US	1075	Alabama	2020-03-11	2020-04-04	2020-04-30	1	0	0	0	22	18.4285714285714	113.752889517458	24.07884457	Wednesday	13805	-24	-50	2020-04-09	2020-03-20	2020-05-20	2020-03-21	-29	-9	-70	-10	0	0	0	0	1	0	1	0
Lamar, Alabama, US	1075	Alabama	2020-03-12	2020-04-04	2020-04-30	1	0	0	0	11	18.4285714285714	113.752889517458	24.07884457	Thursday	13805	-23	-49	2020-04-09	2020-03-20	2020-05-20	2020-03-21	-28	-8	-69	-9	0	0	0	0	1	0	1	0
Lamar, Alabama, US	1075	Alabama	2020-03-13	2020-04-04	2020-04-30	1	0	0	0	10	18.4285714285714	113.752889517458	24.07884457	Friday	13805	-22	-48	2020-04-09	2020-03-20	2020-05-20	2020-03-21	-27	-7	-68	-8	0	0	0	0	1	0	1	0
Lamar, Alabama, US	1075	Alabama	2020-03-14	2020-04-04	2020-04-30	1	0	0	0	26	19.4285714285714	113.752889517458	24.07884457	Saturday	13805	-21	-47	2020-04-09	2020-03-20	2020-05-20	2020-03-21	-26	-6	-67	-7	0	0	0	0	1	0	1	0
Lamar, Alabama, US	1075	Alabama	2020-03-15	2020-04-04	2020-04-30	1	0	0	0	41	20.4285714285714	113.752889517458	24.07884457	Sunday	13805	-20	-46	2020-04-09	2020-03-20	2020-05-20	2020-03-21	-25	-5	-66	-6	0	0	0	0	1	0	1	0
Lamar, Alabama, US	1075	Alabama	2020-03-16	2020-04-04	2020-04-30	1	0	0	0	26	22	113.752889517458	24.07884457	Monday	13805	-19	-45	2020-04-09	2020-03-20	2020-05-20	2020-03-21	-24	-4	-65	-5	0	0	0	0	1	0	1	0
Lamar, Alabama, US	1075	Alabama	2020-03-17	2020-04-04	2020-04-30	1	0	0	0	20	22.2857142857143	113.752889517458	24.07884457	Tuesday	13805	-18	-44	2020-04-09	2020-03-20	2020-05-20	2020-03-21	-23	-3	-64	-4	0	0	0	0	1	0	1	0
Lamar, Alabama, US	1075	Alabama	2020-03-18	2020-04-04	2020-04-30	1	0	0	0	26	22.8571428571429	113.752889517458	24.07884457	Wednesday	13805	-17	-43	2020-04-09	2020-03-20	2020-05-20	2020-03-21	-22	-2	-63	-3	0	0	0	0	1	0	1	0
Lamar, Alabama, US	1075	Alabama	2020-03-19	2020-04-04	2020-04-30	1	0	0	0	20	24.1428571428571	113.752889517458	24.07884457	Thursday	13805	-16	-42	2020-04-09	2020-03-20	2020-05-20	2020-03-21	-21	-1	-62	-2	0	0	0	0	1	0	1	0
Lamar, Alabama, US	1075	Alabama	2020-03-20	2020-04-04	2020-04-30	1	0	0.724375226367258	0.103482175195323	19	25.4285714285714	113.752889517458	24.07884457	Friday	13805	-15	-41	2020-04-09	2020-03-20	2020-05-20	2020-03-21	-20	0	-61	-1	0	0	0	0	1	0	1	0
Lamar, Alabama, US	1075	Alabama	2020-03-21	2020-04-04	2020-04-30	1	0	0.724375226367258	0.206964350390645	42	27.7142857142857	113.752889517458	24.07884457	Saturday	13805	-14	-40	2020-04-09	2020-03-20	2020-05-20	2020-03-21	-19	1	-60	0	0	1	0	0	1	0	0	1
Lamar, Alabama, US	1075	Alabama	2020-03-22	2020-04-04	2020-04-30	1	0	0.724375226367258	0.310446525585968	51	29.1428571428571	113.752889517458	24.07884457	Sunday	13805	-13	-39	2020-04-09	2020-03-20	2020-05-20	2020-03-21	-18	2	-59	1	0	1	0	1	1	0	0	1
Lamar, Alabama, US	1075	Alabama	2020-03-23	2020-04-04	2020-04-30	1	0	0.724375226367258	0.41392870078129	39	31	113.752889517458	24.07884457	Monday	13805	-12	-38	2020-04-09	2020-03-20	2020-05-20	2020-03-21	-17	3	-58	2	0	1	0	1	1	0	0	1
Lamar, Alabama, US	1075	Alabama	2020-03-24	2020-04-04	2020-04-30	1	0	0.724375226367258	0.517410875976613	34	33	113.752889517458	24.07884457	Tuesday	13805	-11	-37	2020-04-09	2020-03-20	2020-05-20	2020-03-21	-16	4	-57	3	0	1	0	1	1	0	0	1
Lamar, Alabama, US	1075	Alabama	2020-03-25	2020-04-04	2020-04-30	1	0	0.724375226367258	0.620893051171936	28	33.2857142857143	113.752889517458	24.07884457	Wednesday	13805	-10	-36	2020-04-09	2020-03-20	2020-05-20	2020-03-21	-15	5	-56	4	0	1	0	1	1	0	0	1
Lamar, Alabama, US	1075	Alabama	2020-03-26	2020-04-04	2020-04-30	1	0	0.724375226367258	0.724375226367258	23	33.7142857142857	113.752889517458	24.07884457	Thursday	13805	-9	-35	2020-04-09	2020-03-20	2020-05-20	2020-03-21	-14	6	-55	5	0	1	0	1	1	0	0	1
Lamar, Alabama, US	1075	Alabama	2020-03-27	2020-04-04	2020-04-30	1	0	0.724375226367258	0.724375226367258	16	33.2857142857143	113.752889517458	24.07884457	Friday	13805	-8	-34	2020-04-09	2020-03-20	2020-05-20	2020-03-21	-13	7	-54	6	0	1	0	1	1	0	0	1
Lamar, Alabama, US	1075	Alabama	2020-03-28	2020-04-04	2020-04-30	1	0	0.724375226367258	0.724375226367258	26	31	113.752889517458	24.07884457	Saturday	13805	-7	-33	2020-04-09	2020-03-20	2020-05-20	2020-03-21	-12	8	-53	7	0	1	0	1	1	0	0	1
Lamar, Alabama, US	1075	Alabama	2020-03-29	2020-04-04	2020-04-30	1	0	0.724375226367258	0.724375226367258	45	30.1428571428571	113.752889517458	24.07884457	Sunday	13805	-6	-32	2020-04-09	2020-03-20	2020-05-20	2020-03-21	-11	9	-52	8	0	1	0	1	1	0	0	1
Lamar, Alabama, US	1075	Alabama	2020-03-30	2020-04-04	2020-04-30	1	0	0.724375226367258	0.724375226367258	29	28.7142857142857	113.752889517458	24.07884457	Monday	13805	-5	-31	2020-04-09	2020-03-20	2020-05-20	2020-03-21	-10	10	-51	9	0	1	0	1	1	0	0	1
Lamar, Alabama, US	1075	Alabama	2020-03-31	2020-04-04	2020-04-30	1	0	0.724375226367258	0.724375226367258	42	29.8571428571429	113.752889517458	24.07884457	Tuesday	13805	-4	-30	2020-04-09	2020-03-20	2020-05-20	2020-03-21	-9	11	-50	10	0	1	0	1	1	0	0	1
Lamar, Alabama, US	1075	Alabama	2020-04-01	2020-04-04	2020-04-30	1	0	0.724375226367258	0.724375226367258	24	29.2857142857143	113.752889517458	24.07884457	Wednesday	13805	-3	-29	2020-04-09	2020-03-20	2020-05-20	2020-03-21	-8	12	-49	11	0	1	0	1	1	0	0	1
Lamar, Alabama, US	1075	Alabama	2020-04-02	2020-04-04	2020-04-30	1	0	0.724375226367258	0.724375226367258	32	30.5714285714286	113.752889517458	24.07884457	Thursday	13805	-2	-28	2020-04-09	2020-03-20	2020-05-20	2020-03-21	-7	13	-48	12	0	1	0	1	1	0	0	1
Lamar, Alabama, US	1075	Alabama	2020-04-03	2020-04-04	2020-04-30	1	0	0.724375226367258	0.724375226367258	16	30.5714285714286	113.752889517458	24.07884457	Friday	13805	-1	-27	2020-04-09	2020-03-20	2020-05-20	2020-03-21	-6	14	-47	13	0	1	0	1	1	0	0	1
Lamar, Alabama, US	1075	Alabama	2020-04-04	2020-04-04	2020-04-30	1	0	1.44875045273452	0.827857401562581	41	32.7142857142857	113.752889517458	24.07884457	Saturday	13805	0	-26	2020-04-09	2020-03-20	2020-05-20	2020-03-21	-5	15	-46	14	0	1	0	1	1	0	0	1
Lamar, Alabama, US	1075	Alabama	2020-04-05	2020-04-04	2020-04-30	1	1	2.17312567910178	1.03482175195323	53	33.8571428571429	113.752889517458	24.07884457	Sunday	13805	1	-25	2020-04-09	2020-03-20	2020-05-20	2020-03-21	-4	16	-45	15	0	1	0	1	1	0	0	1
Lamar, Alabama, US	1075	Alabama	2020-04-06	2020-04-04	2020-04-30	1	1	3.62187613183629	1.44875045273452	32	34.2857142857143	113.752889517458	24.07884457	Monday	13805	2	-24	2020-04-09	2020-03-20	2020-05-20	2020-03-21	-3	17	-44	16	0	1	0	1	1	0	0	1
Lamar, Alabama, US	1075	Alabama	2020-04-07	2020-04-04	2020-04-30	1	1	3.62187613183629	1.86267915351581	41	34.1428571428571	113.752889517458	24.07884457	Tuesday	13805	3	-23	2020-04-09	2020-03-20	2020-05-20	2020-03-21	-2	18	-43	17	0	1	0	1	1	0	0	1
Lamar, Alabama, US	1075	Alabama	2020-04-08	2020-04-04	2020-04-30	1	1	3.62187613183629	2.2766078542971	37	36	113.752889517458	24.07884457	Wednesday	13805	4	-22	2020-04-09	2020-03-20	2020-05-20	2020-03-21	-1	19	-42	18	0	1	0	1	1	0	0	1
Lamar, Alabama, US	1075	Alabama	2020-04-09	2020-04-04	2020-04-30	1	1	5.07062658457081	2.89750090546903	21	34.4285714285714	113.752889517458	24.07884457	Thursday	13805	5	-21	2020-04-09	2020-03-20	2020-05-20	2020-03-21	0	20	-41	19	0	1	0	1	1	0	0	1
Lamar, Alabama, US	1075	Alabama	2020-04-10	2020-04-04	2020-04-30	1	1	5.07062658457081	3.51839395664097	26	35.8571428571429	113.752889517458	24.07884457	Friday	13805	6	-20	2020-04-09	2020-03-20	2020-05-20	2020-03-21	1	21	-40	20	1	1	0	1	1	1	0	1
Lamar, Alabama, US	1075	Alabama	2020-04-11	2020-04-04	2020-04-30	1	1	5.07062658457081	4.03580483261758	32	34.5714285714286	113.752889517458	24.07884457	Saturday	13805	7	-19	2020-04-09	2020-03-20	2020-05-20	2020-03-21	2	22	-39	21	1	1	0	1	1	1	0	1
Lamar, Alabama, US	1075	Alabama	2020-04-12	2020-04-04	2020-04-30	1	1	5.79500181093807	4.55321570859419	66	36.4285714285714	113.752889517458	24.07884457	Sunday	13805	8	-18	2020-04-09	2020-03-20	2020-05-20	2020-03-21	3	23	-38	22	1	1	0	1	1	1	0	1
Lamar, Alabama, US	1075	Alabama	2020-04-13	2020-04-04	2020-04-30	1	1	5.79500181093807	4.86366223418016	26	35.5714285714286	113.752889517458	24.07884457	Monday	13805	9	-17	2020-04-09	2020-03-20	2020-05-20	2020-03-21	4	24	-37	23	1	1	0	1	1	1	0	1
Lamar, Alabama, US	1075	Alabama	2020-04-14	2020-04-04	2020-04-30	1	1	5.07062658457081	5.07062658457081	31	34.1428571428571	113.752889517458	24.07884457	Tuesday	13805	10	-16	2020-04-09	2020-03-20	2020-05-20	2020-03-21	5	25	-36	24	1	1	0	1	1	1	0	1
Lamar, Alabama, US	1075	Alabama	2020-04-15	2020-04-04	2020-04-30	1	1	5.07062658457081	5.27759093496145	23	32.1428571428571	113.752889517458	24.07884457	Wednesday	13805	11	-15	2020-04-09	2020-03-20	2020-05-20	2020-03-21	6	26	-35	25	1	1	0	1	1	1	0	1
Lamar, Alabama, US	1075	Alabama	2020-04-16	2020-04-04	2020-04-30	1	1	5.07062658457081	5.27759093496145	24	32.5714285714286	113.752889517458	24.07884457	Thursday	13805	12	-14	2020-04-09	2020-03-20	2020-05-20	2020-03-21	7	27	-34	26	1	1	0	1	1	1	0	1
Lamar, Alabama, US	1075	Alabama	2020-04-17	2020-04-04	2020-04-30	1	1	5.07062658457081	5.27759093496145	20	31.7142857142857	113.752889517458	24.07884457	Friday	13805	13	-13	2020-04-09	2020-03-20	2020-05-20	2020-03-21	8	28	-33	27	1	1	0	1	1	1	0	1
Lamar, Alabama, US	1075	Alabama	2020-04-18	2020-04-04	2020-04-30	1	1	5.79500181093807	5.38107311015678	38	32.5714285714286	113.752889517458	24.07884457	Saturday	13805	14	-12	2020-04-09	2020-03-20	2020-05-20	2020-03-21	9	29	-32	28	1	1	0	1	1	1	0	1
Lamar, Alabama, US	1075	Alabama	2020-04-19	2020-04-04	2020-04-30	1	1	5.79500181093807	5.38107311015678	63	32.1428571428571	113.752889517458	24.07884457	Sunday	13805	15	-11	2020-04-09	2020-03-20	2020-05-20	2020-03-21	10	30	-31	29	1	1	0	1	1	1	0	1
Lamar, Alabama, US	1075	Alabama	2020-04-20	2020-04-04	2020-04-30	1	1	6.51937703730532	5.4845552853521	25	32	113.752889517458	24.07884457	Monday	13805	16	-10	2020-04-09	2020-03-20	2020-05-20	2020-03-21	11	31	-30	30	1	1	0	1	1	1	0	1
Lamar, Alabama, US	1075	Alabama	2020-04-21	2020-04-04	2020-04-30	1	1	6.51937703730532	5.69151963574274	21	30.5714285714286	113.752889517458	24.07884457	Tuesday	13805	17	-9	2020-04-09	2020-03-20	2020-05-20	2020-03-21	12	32	-29	31	1	1	0	1	1	1	0	1
Lamar, Alabama, US	1075	Alabama	2020-04-22	2020-04-04	2020-04-30	1	1	5.79500181093807	5.79500181093807	25	30.8571428571429	113.752889517458	24.07884457	Wednesday	13805	18	-8	2020-04-09	2020-03-20	2020-05-20	2020-03-21	13	33	-28	32	1	1	0	1	1	1	0	1
Lamar, Alabama, US	1075	Alabama	2020-04-23	2020-04-04	2020-04-30	1	1	6.51937703730532	6.00196616132871	35	32.4285714285714	113.752889517458	24.07884457	Thursday	13805	19	-7	2020-04-09	2020-03-20	2020-05-20	2020-03-21	14	34	-27	33	1	1	0	1	1	1	0	1
Lamar, Alabama, US	1075	Alabama	2020-04-24	2020-04-04	2020-04-30	1	1	7.24375226367258	6.31241268691468	17	32	113.752889517458	24.07884457	Friday	13805	20	-6	2020-04-09	2020-03-20	2020-05-20	2020-03-21	15	35	-26	34	1	1	0	1	1	1	0	1
Lamar, Alabama, US	1075	Alabama	2020-04-25	2020-04-04	2020-04-30	1	1	7.24375226367258	6.51937703730532	31	31	113.752889517458	24.07884457	Saturday	13805	21	-5	2020-04-09	2020-03-20	2020-05-20	2020-03-21	16	36	-25	35	1	1	0	1	1	1	0	1
Lamar, Alabama, US	1075	Alabama	2020-04-26	2020-04-04	2020-04-30	1	1	7.24375226367258	6.72634138769597	40	27.7142857142857	113.752889517458	24.07884457	Sunday	13805	22	-4	2020-04-09	2020-03-20	2020-05-20	2020-03-21	17	37	-24	36	1	1	0	1	1	1	0	1
Lamar, Alabama, US	1075	Alabama	2020-04-27	2020-04-04	2020-04-30	1	1	7.24375226367258	6.82982356289129	28	28.1428571428571	113.752889517458	24.07884457	Monday	13805	23	-3	2020-04-09	2020-03-20	2020-05-20	2020-03-21	18	38	-23	37	1	1	0	1	1	1	0	1
Lamar, Alabama, US	1075	Alabama	2020-04-28	2020-04-04	2020-04-30	1	1	7.24375226367258	6.93330573808661	25	28.7142857142857	113.752889517458	24.07884457	Tuesday	13805	24	-2	2020-04-09	2020-03-20	2020-05-20	2020-03-21	19	39	-22	38	1	1	0	1	1	1	0	1
Lamar, Alabama, US	1075	Alabama	2020-04-29	2020-04-04	2020-04-30	1	1	7.24375226367258	7.14027008847726	28	29.1428571428571	113.752889517458	24.07884457	Wednesday	13805	25	-1	2020-04-09	2020-03-20	2020-05-20	2020-03-21	20	40	-21	39	1	1	0	1	1	1	0	1
Lamar, Alabama, US	1075	Alabama	2020-04-30	2020-04-04	2020-04-30	0	1	7.96812749003984	7.3472344388679	14	26.1428571428571	113.752889517458	24.07884457	Thursday	13805	26	0	2020-04-09	2020-03-20	2020-05-20	2020-03-21	21	41	-20	40	1	1	0	1	1	1	0	1
Lamar, Alabama, US	1075	Alabama	2020-05-01	2020-04-04	2020-04-30	0	1	7.96812749003984	7.45071661406323	13	25.5714285714286	113.752889517458	24.07884457	Friday	13805	27	1	2020-04-09	2020-03-20	2020-05-20	2020-03-21	22	42	-19	41	1	1	0	1	1	1	0	1
Lamar, Alabama, US	1075	Alabama	2020-05-02	2020-04-04	2020-04-30	0	1	7.96812749003984	7.55419878925855	22	24.2857142857143	113.752889517458	24.07884457	Saturday	13805	28	2	2020-04-09	2020-03-20	2020-05-20	2020-03-21	23	43	-18	42	1	1	0	1	1	1	0	1
Lamar, Alabama, US	1075	Alabama	2020-05-03	2020-04-04	2020-04-30	0	1	7.96812749003984	7.65768096445387	34	23.4285714285714	113.752889517458	24.07884457	Sunday	13805	29	3	2020-04-09	2020-03-20	2020-05-20	2020-03-21	24	44	-17	43	1	1	0	1	1	1	0	1
Lamar, Alabama, US	1075	Alabama	2020-05-04	2020-04-04	2020-04-30	0	1	8.6925027164071	7.86464531484452	24	22.8571428571429	113.752889517458	24.07884457	Monday	13805	30	4	2020-04-09	2020-03-20	2020-05-20	2020-03-21	25	45	-16	44	1	1	0	1	1	1	0	1
Lamar, Alabama, US	1075	Alabama	2020-05-05	2020-04-04	2020-04-30	0	1	9.41687794277436	8.17509184043049	13	21.1428571428571	113.752889517458	24.07884457	Tuesday	13805	31	5	2020-04-09	2020-03-20	2020-05-20	2020-03-21	26	46	-15	45	1	1	0	1	1	1	0	1
Lamar, Alabama, US	1075	Alabama	2020-05-06	2020-04-04	2020-04-30	0	1	9.41687794277436	8.48553836601645	16	19.4285714285714	113.752889517458	24.07884457	Wednesday	13805	32	6	2020-04-09	2020-03-20	2020-05-20	2020-03-21	27	47	-14	46	1	1	0	1	1	1	0	1
Lamar, Alabama, US	1075	Alabama	2020-05-07	2020-04-04	2020-04-30	0	1	9.41687794277436	8.6925027164071	15	19.5714285714286	113.752889517458	24.07884457	Thursday	13805	33	7	2020-04-09	2020-03-20	2020-05-20	2020-03-21	28	48	-13	47	1	1	0	1	1	1	0	1
Lamar, Alabama, US	1075	Alabama	2020-05-08	2020-04-04	2020-04-30	0	1	9.41687794277436	8.89946706679774	17	20.1428571428571	113.752889517458	24.07884457	Friday	13805	34	8	2020-04-09	2020-03-20	2020-05-20	2020-03-21	29	49	-12	48	1	1	0	1	1	1	0	1
Lamar, Alabama, US	1075	Alabama	2020-05-09	2020-04-04	2020-04-30	0	1	9.41687794277436	9.10643141718839	11	18.5714285714286	113.752889517458	24.07884457	Saturday	13805	35	9	2020-04-09	2020-03-20	2020-05-20	2020-03-21	30	50	-11	49	1	1	0	1	1	1	0	1
Lamar, Alabama, US	1075	Alabama	2020-05-10	2020-04-04	2020-04-30	0	1	9.41687794277436	9.31339576757903	34	18.5714285714286	113.752889517458	24.07884457	Sunday	13805	36	10	2020-04-09	2020-03-20	2020-05-20	2020-03-21	31	51	-10	50	1	1	0	1	1	1	0	1
Lamar, Alabama, US	1075	Alabama	2020-05-11	2020-04-04	2020-04-30	0	1	9.41687794277436	9.41687794277436	20	18	113.752889517458	24.07884457	Monday	13805	37	11	2020-04-09	2020-03-20	2020-05-20	2020-03-21	32	52	-9	51	1	1	0	1	1	1	0	1
Lamar, Alabama, US	1075	Alabama	2020-05-12	2020-04-04	2020-04-30	0	1	9.41687794277436	9.41687794277436	24	19.5714285714286	113.752889517458	24.07884457	Tuesday	13805	38	12	2020-04-09	2020-03-20	2020-05-20	2020-03-21	33	53	-8	52	1	1	0	1	1	1	0	1
Lamar, Alabama, US	1075	Alabama	2020-05-13	2020-04-04	2020-04-30	0	1	10.1412531691416	9.52036011796968	13	19.1428571428571	113.752889517458	24.07884457	Wednesday	13805	39	13	2020-04-09	2020-03-20	2020-05-20	2020-03-21	34	54	-7	53	1	1	0	1	1	1	0	1
Lamar, Alabama, US	1075	Alabama	2020-05-14	2020-04-04	2020-04-30	0	1	10.1412531691416	9.623842293165	14	19	113.752889517458	24.07884457	Thursday	13805	40	14	2020-04-09	2020-03-20	2020-05-20	2020-03-21	35	55	-6	54	1	1	0	1	1	1	0	1
Lamar, Alabama, US	1075	Alabama	2020-05-15	2020-04-04	2020-04-30	0	1	10.1412531691416	9.72732446836033	8	17.7142857142857	113.752889517458	24.07884457	Friday	13805	41	15	2020-04-09	2020-03-20	2020-05-20	2020-03-21	36	56	-5	55	1	1	0	1	1	1	0	1
Lamar, Alabama, US	1075	Alabama	2020-05-16	2020-04-04	2020-04-30	0	1	10.8656283955089	9.93428881875097	19	18.8571428571429	113.752889517458	24.07884457	Saturday	13805	42	16	2020-04-09	2020-03-20	2020-05-20	2020-03-21	37	57	-4	56	1	1	0	1	1	1	0	1
Lamar, Alabama, US	1075	Alabama	2020-05-17	2020-04-04	2020-04-30	0	1	10.8656283955089	10.1412531691416	41	19.8571428571429	113.752889517458	24.07884457	Sunday	13805	43	17	2020-04-09	2020-03-20	2020-05-20	2020-03-21	38	58	-3	57	1	1	0	1	1	1	0	1
Lamar, Alabama, US	1075	Alabama	2020-05-18	2020-04-04	2020-04-30	0	1	10.8656283955089	10.3482175195323	13	18.8571428571429	113.752889517458	24.07884457	Monday	13805	44	18	2020-04-09	2020-03-20	2020-05-20	2020-03-21	39	59	-2	58	1	1	0	1	1	1	0	1
Lamar, Alabama, US	1075	Alabama	2020-05-19	2020-04-04	2020-04-30	0	1	10.8656283955089	10.5551818699229	13	17.2857142857143	113.752889517458	24.07884457	Tuesday	13805	45	19	2020-04-09	2020-03-20	2020-05-20	2020-03-21	40	60	-1	59	1	1	0	1	1	1	0	1
Lamar, Alabama, US	1075	Alabama	2020-05-20	2020-04-04	2020-04-30	0	1	10.8656283955089	10.6586640451182	15	17.5714285714286	113.752889517458	24.07884457	Wednesday	13805	46	20	2020-04-09	2020-03-20	2020-05-20	2020-03-21	41	61	0	60	1	1	0	1	0	1	0	1
Lamar, Alabama, US	1075	Alabama	2020-05-21	2020-04-04	2020-04-30	0	1	11.5900036218761	10.8656283955089	11	17.1428571428571	113.752889517458	24.07884457	Thursday	13805	47	21	2020-04-09	2020-03-20	2020-05-20	2020-03-21	42	62	1	61	1	1	1	1	0	1	0	1
Lamar, Alabama, US	1075	Alabama	2020-05-22	2020-04-04	2020-04-30	0	1	12.3143788482434	11.1760749210948	12	17.7142857142857	113.752889517458	24.07884457	Friday	13805	48	22	2020-04-09	2020-03-20	2020-05-20	2020-03-21	43	63	2	62	1	1	1	1	0	1	0	1
Lamar, Alabama, US	1075	Alabama	2020-05-23	2020-04-04	2020-04-30	0	1	13.0387540746106	11.4865214466808	22	18.1428571428571	113.752889517458	24.07884457	Saturday	13805	49	23	2020-04-09	2020-03-20	2020-05-20	2020-03-21	44	64	3	63	1	1	1	1	0	1	0	1
Lamar, Alabama, US	1075	Alabama	2020-05-24	2020-04-04	2020-04-30	0	1	14.4875045273452	12.0039323226574	24	15.7142857142857	113.752889517458	24.07884457	Sunday	13805	50	24	2020-04-09	2020-03-20	2020-05-20	2020-03-21	45	65	4	64	1	1	1	1	0	1	0	1
Lamar, Alabama, US	1075	Alabama	2020-05-25	2020-04-04	2020-04-30	0	1	14.4875045273452	12.521343198634	26	17.5714285714286	113.752889517458	24.07884457	Monday	13805	51	25	2020-04-09	2020-03-20	2020-05-20	2020-03-21	46	66	5	65	1	1	1	1	0	1	0	1
Lamar, Alabama, US	1075	Alabama	2020-05-26	2020-04-04	2020-04-30	0	1	15.2118797537124	13.142236249806	15	17.8571428571429	113.752889517458	24.07884457	Tuesday	13805	52	26	2020-04-09	2020-03-20	2020-05-20	2020-03-21	47	67	6	66	1	1	1	1	0	1	0	1
Lamar, Alabama, US	1075	Alabama	2020-05-27	2020-04-04	2020-04-30	0	1	15.2118797537124	13.7631293009779	15	17.8571428571429	113.752889517458	24.07884457	Wednesday	13805	53	27	2020-04-09	2020-03-20	2020-05-20	2020-03-21	48	68	7	67	1	1	1	1	0	1	0	1
Lamar, Alabama, US	1075	Alabama	2020-05-28	2020-04-04	2020-04-30	0	1	15.2118797537124	14.2805401769545	15	18.4285714285714	113.752889517458	24.07884457	Thursday	13805	54	28	2020-04-09	2020-03-20	2020-05-20	2020-03-21	49	69	8	68	1	1	1	1	0	1	0	1
Lamar, Alabama, US	1075	Alabama	2020-05-29	2020-04-04	2020-04-30	0	1	16.6606302064469	14.9014332281265	7	17.7142857142857	113.752889517458	24.07884457	Friday	13805	55	29	2020-04-09	2020-03-20	2020-05-20	2020-03-21	50	70	9	69	1	1	1	1	0	1	0	1
Lamar, Alabama, US	1075	Alabama	2020-05-30	2020-04-04	2020-04-30	0	1	16.6606302064469	15.4188441041031	16	16.8571428571429	113.752889517458	24.07884457	Saturday	13805	56	30	2020-04-09	2020-03-20	2020-05-20	2020-03-21	51	71	10	70	1	1	1	1	0	1	0	1
Lamar, Alabama, US	1075	Alabama	2020-05-31	2020-04-04	2020-04-30	0	1	18.8337558855487	16.039737155275	24	16.8571428571429	113.752889517458	24.07884457	Sunday	13805	57	31	2020-04-09	2020-03-20	2020-05-20	2020-03-21	52	72	11	71	1	1	1	1	0	1	0	1
Lamar, Alabama, US	1075	Alabama	2020-06-01	2020-04-04	2020-04-30	0	1	18.8337558855487	16.6606302064469	10	14.5714285714286	113.752889517458	24.07884457	Monday	13805	58	32	2020-04-09	2020-03-20	2020-05-20	2020-03-21	53	73	12	72	1	1	1	1	0	1	0	1
Lamar, Alabama, US	1075	Alabama	2020-06-02	2020-04-04	2020-04-30	0	1	18.8337558855487	17.1780410824236	8	13.5714285714286	113.752889517458	24.07884457	Tuesday	13805	59	33	2020-04-09	2020-03-20	2020-05-20	2020-03-21	54	74	13	73	1	1	1	1	0	1	0	1
Lamar, Alabama, US	1075	Alabama	2020-06-03	2020-04-04	2020-04-30	0	1	18.8337558855487	17.6954519584002	13	13.2857142857143	113.752889517458	24.07884457	Wednesday	13805	60	34	2020-04-09	2020-03-20	2020-05-20	2020-03-21	55	75	14	74	1	1	1	1	0	1	0	1
Lamar, Alabama, US	1075	Alabama	2020-06-04	2020-04-04	2020-04-30	0	1	20.2825063382832	18.4198271847674	13	13	113.752889517458	24.07884457	Thursday	13805	61	35	2020-04-09	2020-03-20	2020-05-20	2020-03-21	56	76	15	75	1	1	1	1	0	1	0	1
Lamar, Alabama, US	1075	Alabama	2020-06-05	2020-04-04	2020-04-30	0	1	20.2825063382832	18.937238060744	10	13.4285714285714	113.752889517458	24.07884457	Friday	13805	62	36	2020-04-09	2020-03-20	2020-05-20	2020-03-21	57	77	16	76	1	1	1	1	0	1	0	1
Lamar, Alabama, US	1075	Alabama	2020-06-06	2020-04-04	2020-04-30	0	1	20.2825063382832	19.4546489367207	17	13.5714285714286	113.752889517458	24.07884457	Saturday	13805	63	37	2020-04-09	2020-03-20	2020-05-20	2020-03-21	58	78	17	77	1	1	1	1	0	1	0	1
Lamar, Alabama, US	1075	Alabama	2020-06-07	2020-04-04	2020-04-30	0	1	21.0068815646505	19.7650954623066	28	14.1428571428571	113.752889517458	24.07884457	Sunday	13805	64	38	2020-04-09	2020-03-20	2020-05-20	2020-03-21	59	79	18	78	1	1	1	1	0	1	0	1
Lamar, Alabama, US	1075	Alabama	2020-06-08	2020-04-04	2020-04-30	0	1	21.0068815646505	20.0755419878926	23	16	113.752889517458	24.07884457	Monday	13805	65	39	2020-04-09	2020-03-20	2020-05-20	2020-03-21	60	80	19	79	1	1	1	1	0	1	0	1
Lamar, Alabama, US	1075	Alabama	2020-06-09	2020-04-04	2020-04-30	0	1	21.0068815646505	20.3859885134786	17	17.2857142857143	113.752889517458	24.07884457	Tuesday	13805	66	40	2020-04-09	2020-03-20	2020-05-20	2020-03-21	61	81	20	80	1	1	1	1	0	1	0	1
Lamar, Alabama, US	1075	Alabama	2020-06-10	2020-04-04	2020-04-30	0	1	21.7312567910177	20.7999172142598	13	17.2857142857143	113.752889517458	24.07884457	Wednesday	13805	67	41	2020-04-09	2020-03-20	2020-05-20	2020-03-21	62	82	21	81	1	1	1	1	0	1	0	1
Lamar, Alabama, US	1075	Alabama	2020-06-11	2020-04-04	2020-04-30	0	1	21.7312567910177	21.0068815646505	12	17.1428571428571	113.752889517458	24.07884457	Thursday	13805	68	42	2020-04-09	2020-03-20	2020-05-20	2020-03-21	63	83	22	82	1	1	1	1	0	1	0	1
Lamar, Alabama, US	1075	Alabama	2020-06-12	2020-04-04	2020-04-30	0	1	24.6287576964868	21.6277746158224	10	17.1428571428571	113.752889517458	24.07884457	Friday	13805	69	43	2020-04-09	2020-03-20	2020-05-20	2020-03-21	64	84	23	83	1	1	1	1	0	1	0	1
Lamar, Alabama, US	1075	Alabama	2020-06-13	2020-04-04	2020-04-30	0	1	25.353132922854	22.3521498421897	16	17	113.752889517458	24.07884457	Saturday	13805	70	44	2020-04-09	2020-03-20	2020-05-20	2020-03-21	65	85	24	84	1	1	1	1	0	1	0	1
Lamar, Alabama, US	1075	Alabama	2020-06-14	2020-04-04	2020-04-30	0	1	31.1481347337921	23.8009002949242	31	17.4285714285714	113.752889517458	24.07884457	Sunday	13805	71	45	2020-04-09	2020-03-20	2020-05-20	2020-03-21	66	86	25	85	1	1	1	1	0	1	0	1
Lamar, Alabama, US	1075	Alabama	2020-06-15	2020-04-04	2020-04-30	0	1	32.5968851865266	25.4566150980494	23	17.4285714285714	113.752889517458	24.07884457	Monday	13805	72	46	2020-04-09	2020-03-20	2020-05-20	2020-03-21	67	87	26	86	1	1	1	1	0	1	0	1
Lamar, Alabama, US	1075	Alabama	2020-06-16	2020-04-04	2020-04-30	0	1	35.4943860919957	27.5262586019558	16	17.2857142857143	113.752889517458	24.07884457	Tuesday	13805	73	47	2020-04-09	2020-03-20	2020-05-20	2020-03-21	68	88	27	87	1	1	1	1	0	1	0	1
Lamar, Alabama, US	1075	Alabama	2020-06-17	2020-04-04	2020-04-30	0	1	36.2187613183629	29.5959021058623	14	17.4285714285714	113.752889517458	24.07884457	Wednesday	13805	74	48	2020-04-09	2020-03-20	2020-05-20	2020-03-21	69	89	28	88	1	1	1	1	0	1	0	1
Lamar, Alabama, US	1075	Alabama	2020-06-18	2020-04-04	2020-04-30	0	1	37.6675117710974	31.8725099601594	13	17.5714285714286	113.752889517458	24.07884457	Thursday	13805	75	49	2020-04-09	2020-03-20	2020-05-20	2020-03-21	70	90	29	89	1	1	1	1	0	1	0	1
Lamar, Alabama, US	1075	Alabama	2020-06-19	2020-04-04	2020-04-30	0	1	39.1162622238319	33.9421534640658	12	17.8571428571429	113.752889517458	24.07884457	Friday	13805	76	50	2020-04-09	2020-03-20	2020-05-20	2020-03-21	71	91	30	90	1	1	1	1	0	1	0	1
Lamar, Alabama, US	1075	Alabama	2020-06-20	2020-04-04	2020-04-30	0	1	39.1162622238319	35.9083147927769	20	18.4285714285714	113.752889517458	24.07884457	Saturday	13805	77	51	2020-04-09	2020-03-20	2020-05-20	2020-03-21	72	92	31	91	1	1	1	1	0	1	0	1
Lamar, Alabama, US	1075	Alabama	2020-06-21	2020-04-04	2020-04-30	0	1	39.1162622238319	37.0466187199255	24	17.4285714285714	113.752889517458	24.07884457	Sunday	13805	78	52	2020-04-09	2020-03-20	2020-05-20	2020-03-21	73	93	32	92	1	1	1	1	0	1	0	1
Lamar, Alabama, US	1075	Alabama	2020-06-22	2020-04-04	2020-04-30	0	1	39.8406374501992	38.0814404718787	26	17.8571428571429	113.752889517458	24.07884457	Monday	13805	79	53	2020-04-09	2020-03-20	2020-05-20	2020-03-21	74	94	33	93	1	1	1	1	0	1	0	1
Lamar, Alabama, US	1075	Alabama	2020-06-23	2020-04-04	2020-04-30	0	1	41.2893879029337	38.9092978734413	21	18.5714285714286	113.752889517458	24.07884457	Tuesday	13805	80	54	2020-04-09	2020-03-20	2020-05-20	2020-03-21	75	95	34	94	1	1	1	1	0	1	0	1
Lamar, Alabama, US	1075	Alabama	2020-06-24	2020-04-04	2020-04-30	0	1	42.7381383556682	39.8406374501992	20	19.4285714285714	113.752889517458	24.07884457	Wednesday	13805	81	55	2020-04-09	2020-03-20	2020-05-20	2020-03-21	76	96	35	95	1	1	1	1	0	1	0	1
Lamar, Alabama, US	1075	Alabama	2020-06-25	2020-04-04	2020-04-30	0	1	44.91126403477	40.8754592021524	17	20	113.752889517458	24.07884457	Thursday	13805	82	56	2020-04-09	2020-03-20	2020-05-20	2020-03-21	77	97	36	96	1	1	1	1	0	1	0	1
Lamar, Alabama, US	1075	Alabama	2020-06-26	2020-04-04	2020-04-30	0	1	45.6356392611373	41.8067987789103	14	20.2857142857143	113.752889517458	24.07884457	Friday	13805	83	57	2020-04-09	2020-03-20	2020-05-20	2020-03-21	78	98	37	97	1	1	1	1	0	1	0	1
Lamar, Alabama, US	1075	Alabama	2020-06-27	2020-04-04	2020-04-30	0	1	46.3600144875045	42.8416205308636	28	21.4285714285714	113.752889517458	24.07884457	Saturday	13805	84	58	2020-04-09	2020-03-20	2020-05-20	2020-03-21	79	99	38	98	1	1	1	1	0	1	0	1
Lamar, Alabama, US	1075	Alabama	2020-06-28	2020-04-04	2020-04-30	0	1	49.2575153929736	44.2903709835981	37	23.2857142857143	113.752889517458	24.07884457	Sunday	13805	85	59	2020-04-09	2020-03-20	2020-05-20	2020-03-21	80	100	39	99	1	1	1	1	0	1	0	1
Lamar, Alabama, US	1075	Alabama	2020-06-29	2020-04-04	2020-04-30	0	1	50.7062658457081	45.8426036115279	37	24.8571428571429	113.752889517458	24.07884457	Monday	13805	86	60	2020-04-09	2020-03-20	2020-05-20	2020-03-21	81	101	40	100	1	1	1	1	0	1	0	1
Lamar, Alabama, US	1075	Alabama	2020-06-30	2020-04-04	2020-04-30	0	1	51.4306410720753	47.2913540642624	28	25.8571428571429	113.752889517458	24.07884457	Tuesday	13805	87	61	2020-04-09	2020-03-20	2020-05-20	2020-03-21	82	102	41	101	1	1	1	1	0	1	0	1
Lamar, Alabama, US	1075	Alabama	2020-07-01	2020-04-04	2020-04-30	0	1	51.4306410720753	48.5331401666063	23	26.2857142857143	113.752889517458	24.07884457	Wednesday	13805	88	62	2020-04-09	2020-03-20	2020-05-20	2020-03-21	83	103	42	102	1	1	1	1	0	1	0	1
Lamar, Alabama, US	1075	Alabama	2020-07-02	2020-04-04	2020-04-30	0	1	51.4306410720753	49.4644797433642	17	26.2857142857143	113.752889517458	24.07884457	Thursday	13805	89	63	2020-04-09	2020-03-20	2020-05-20	2020-03-21	84	104	43	103	1	1	1	1	0	1	0	1
Lamar, Alabama, US	1075	Alabama	2020-07-03	2020-04-04	2020-04-30	0	1	54.3281419775444	50.7062658457081	21	27.2857142857143	113.752889517458	24.07884457	Friday	13805	90	64	2020-04-09	2020-03-20	2020-05-20	2020-03-21	85	105	44	104	1	1	1	1	0	1	0	1
Lamar, Alabama, US	1075	Alabama	2020-07-04	2020-04-04	2020-04-30	0	1	54.3281419775444	51.8445697728566	32	27.8571428571429	113.752889517458	24.07884457	Saturday	13805	91	65	2020-04-09	2020-03-20	2020-05-20	2020-03-21	86	106	45	105	1	1	1	1	0	1	0	1
Lamar, Alabama, US	1075	Alabama	2020-07-05	2020-04-04	2020-04-30	0	1	55.7768924302789	52.7759093496145	42	28.5714285714286	113.752889517458	24.07884457	Sunday	13805	92	66	2020-04-09	2020-03-20	2020-05-20	2020-03-21	87	107	46	106	1	1	1	1	0	1	0	1
Lamar, Georgia, US	13171	Georgia	2020-03-01	2020-04-03	2020-05-01	1	0	0	45.5321570859419	36	28.4285714285714	107.352799891924	99.82020276	Sunday	19077	-33	-61	2020-04-08	2020-03-19	2020-05-21	2020-03-22	-38	-18	-81	-21	0	0	0	0	1	0	1	0
Lamar, Georgia, US	13171	Georgia	2020-03-02	2020-04-03	2020-05-01	1	0	0	38.184922647074	9	25.7142857142857	107.352799891924	99.82020276	Monday	19077	-32	-60	2020-04-08	2020-03-19	2020-05-21	2020-03-22	-37	-17	-80	-20	0	0	0	0	1	0	1	0
Lamar, Georgia, US	13171	Georgia	2020-03-03	2020-04-03	2020-05-01	1	0	0	30.8376882082061	11	24	107.352799891924	99.82020276	Tuesday	19077	-31	-59	2020-04-08	2020-03-19	2020-05-21	2020-03-22	-36	-16	-79	-19	0	0	0	0	1	0	1	0
Lamar, Georgia, US	13171	Georgia	2020-03-04	2020-04-03	2020-05-01	1	0	0	23.4904537693382	13	23.4285714285714	107.352799891924	99.82020276	Wednesday	19077	-30	-58	2020-04-08	2020-03-19	2020-05-21	2020-03-22	-35	-15	-78	-18	0	0	0	0	1	0	1	0
Lamar, Georgia, US	13171	Georgia	2020-03-05	2020-04-03	2020-05-01	1	0	0	15.729290629689	12	22.1428571428571	107.352799891924	99.82020276	Thursday	19077	-29	-57	2020-04-08	2020-03-19	2020-05-21	2020-03-22	-34	-14	-77	-17	0	0	0	0	1	0	1	0
Lamar, Georgia, US	13171	Georgia	2020-03-06	2020-04-03	2020-05-01	1	0	0	7.96812749003984	9	18.8571428571429	107.352799891924	99.82020276	Friday	19077	-28	-56	2020-04-08	2020-03-19	2020-05-21	2020-03-22	-33	-13	-76	-16	0	0	0	0	1	0	1	0
Lamar, Georgia, US	13171	Georgia	2020-03-07	2020-04-03	2020-05-01	1	0	0	0	23	16.1428571428571	107.352799891924	99.82020276	Saturday	19077	-27	-55	2020-04-08	2020-03-19	2020-05-21	2020-03-22	-32	-12	-75	-15	0	0	0	0	1	0	1	0
Lamar, Georgia, US	13171	Georgia	2020-03-08	2020-04-03	2020-05-01	1	0	0	0	33	15.7142857142857	107.352799891924	99.82020276	Sunday	19077	-26	-54	2020-04-08	2020-03-19	2020-05-21	2020-03-22	-31	-11	-74	-14	0	0	0	0	1	0	1	0
Lamar, Georgia, US	13171	Georgia	2020-03-09	2020-04-03	2020-05-01	1	0	0	0	11	16	107.352799891924	99.82020276	Monday	19077	-25	-53	2020-04-08	2020-03-19	2020-05-21	2020-03-22	-30	-10	-73	-13	0	0	0	0	1	0	1	0
Lamar, Georgia, US	13171	Georgia	2020-03-10	2020-04-03	2020-05-01	1	0	0	0	13	16.2857142857143	107.352799891924	99.82020276	Tuesday	19077	-24	-52	2020-04-08	2020-03-19	2020-05-21	2020-03-22	-29	-9	-72	-12	0	0	0	0	1	0	1	0
Lamar, Georgia, US	13171	Georgia	2020-03-11	2020-04-03	2020-05-01	1	0	0	0	9	15.7142857142857	107.352799891924	99.82020276	Wednesday	19077	-23	-51	2020-04-08	2020-03-19	2020-05-21	2020-03-22	-28	-8	-71	-11	0	0	0	0	1	0	1	0
Lamar, Georgia, US	13171	Georgia	2020-03-12	2020-04-03	2020-05-01	1	0	0	0	10	15.4285714285714	107.352799891924	99.82020276	Thursday	19077	-22	-50	2020-04-08	2020-03-19	2020-05-21	2020-03-22	-27	-7	-70	-10	0	0	0	0	1	0	1	0
Lamar, Georgia, US	13171	Georgia	2020-03-13	2020-04-03	2020-05-01	1	0	0	0	8	15.2857142857143	107.352799891924	99.82020276	Friday	19077	-21	-49	2020-04-08	2020-03-19	2020-05-21	2020-03-22	-26	-6	-69	-9	0	0	0	0	1	0	1	0
Lamar, Georgia, US	13171	Georgia	2020-03-14	2020-04-03	2020-05-01	1	0	0	0	19	14.7142857142857	107.352799891924	99.82020276	Saturday	19077	-20	-48	2020-04-08	2020-03-19	2020-05-21	2020-03-22	-25	-5	-68	-8	0	0	0	0	1	0	1	0
Lamar, Georgia, US	13171	Georgia	2020-03-15	2020-04-03	2020-05-01	1	0	0	0	37	15.2857142857143	107.352799891924	99.82020276	Sunday	19077	-19	-47	2020-04-08	2020-03-19	2020-05-21	2020-03-22	-24	-4	-67	-7	0	0	0	0	1	0	1	0
Lamar, Georgia, US	13171	Georgia	2020-03-16	2020-04-03	2020-05-01	1	0	0	0	15	15.8571428571429	107.352799891924	99.82020276	Monday	19077	-18	-46	2020-04-08	2020-03-19	2020-05-21	2020-03-22	-23	-3	-66	-6	0	0	0	0	1	0	1	0
Lamar, Georgia, US	13171	Georgia	2020-03-17	2020-04-03	2020-05-01	1	0	0	0	18	16.5714285714286	107.352799891924	99.82020276	Tuesday	19077	-17	-45	2020-04-08	2020-03-19	2020-05-21	2020-03-22	-22	-2	-65	-5	0	0	0	0	1	0	1	0
Lamar, Georgia, US	13171	Georgia	2020-03-18	2020-04-03	2020-05-01	1	0	0	0	17	17.7142857142857	107.352799891924	99.82020276	Wednesday	19077	-16	-44	2020-04-08	2020-03-19	2020-05-21	2020-03-22	-21	-1	-64	-4	0	0	0	0	1	0	1	0
Lamar, Georgia, US	13171	Georgia	2020-03-19	2020-04-03	2020-05-01	1	0	0	0	21	19.2857142857143	107.352799891924	99.82020276	Thursday	19077	-15	-43	2020-04-08	2020-03-19	2020-05-21	2020-03-22	-20	0	-63	-3	0	0	0	0	1	0	1	0
Lamar, Georgia, US	13171	Georgia	2020-03-20	2020-04-03	2020-05-01	1	0	0.524191434711957	0.0748844906731367	13	20	107.352799891924	99.82020276	Friday	19077	-14	-42	2020-04-08	2020-03-19	2020-05-21	2020-03-22	-19	1	-62	-2	0	1	0	0	1	0	1	1
Lamar, Georgia, US	13171	Georgia	2020-03-21	2020-04-03	2020-05-01	1	0	0.524191434711957	0.149768981346273	37	22.5714285714286	107.352799891924	99.82020276	Saturday	19077	-13	-41	2020-04-08	2020-03-19	2020-05-21	2020-03-22	-18	2	-61	-1	0	1	0	0	1	0	1	1
Lamar, Georgia, US	13171	Georgia	2020-03-22	2020-04-03	2020-05-01	1	0	1.57257430413587	0.374422453365683	62	26.1428571428571	107.352799891924	99.82020276	Sunday	19077	-12	-40	2020-04-08	2020-03-19	2020-05-21	2020-03-22	-17	3	-60	0	0	1	0	0	1	0	0	1
Lamar, Georgia, US	13171	Georgia	2020-03-23	2020-04-03	2020-05-01	1	0	1.57257430413587	0.599075925385093	31	28.4285714285714	107.352799891924	99.82020276	Monday	19077	-11	-39	2020-04-08	2020-03-19	2020-05-21	2020-03-22	-16	4	-59	1	0	1	0	1	1	0	0	1
Lamar, Georgia, US	13171	Georgia	2020-03-24	2020-04-03	2020-05-01	1	0	1.57257430413587	0.823729397404504	30	30.1428571428571	107.352799891924	99.82020276	Tuesday	19077	-10	-38	2020-04-08	2020-03-19	2020-05-21	2020-03-22	-15	5	-58	2	0	1	0	1	1	0	0	1
Lamar, Georgia, US	13171	Georgia	2020-03-25	2020-04-03	2020-05-01	1	0	1.57257430413587	1.04838286942391	25	31.2857142857143	107.352799891924	99.82020276	Wednesday	19077	-9	-37	2020-04-08	2020-03-19	2020-05-21	2020-03-22	-14	6	-57	3	0	1	0	1	1	0	0	1
Lamar, Georgia, US	13171	Georgia	2020-03-26	2020-04-03	2020-05-01	1	0	1.57257430413587	1.27303634144332	23	31.5714285714286	107.352799891924	99.82020276	Thursday	19077	-8	-36	2020-04-08	2020-03-19	2020-05-21	2020-03-22	-13	7	-56	4	0	1	0	1	1	0	0	1
Lamar, Georgia, US	13171	Georgia	2020-03-27	2020-04-03	2020-05-01	1	0	1.57257430413587	1.4228053227896	23	33	107.352799891924	99.82020276	Friday	19077	-7	-35	2020-04-08	2020-03-19	2020-05-21	2020-03-22	-12	8	-55	5	0	1	0	1	1	0	0	1
Lamar, Georgia, US	13171	Georgia	2020-03-28	2020-04-03	2020-05-01	1	0	1.04838286942391	1.49768981346273	35	32.7142857142857	107.352799891924	99.82020276	Saturday	19077	-6	-34	2020-04-08	2020-03-19	2020-05-21	2020-03-22	-11	9	-54	6	0	1	0	1	1	0	0	1
Lamar, Georgia, US	13171	Georgia	2020-03-29	2020-04-03	2020-05-01	1	0	1.04838286942391	1.4228053227896	56	31.8571428571429	107.352799891924	99.82020276	Sunday	19077	-5	-33	2020-04-08	2020-03-19	2020-05-21	2020-03-22	-10	10	-53	7	0	1	0	1	1	0	0	1
Lamar, Georgia, US	13171	Georgia	2020-03-30	2020-04-03	2020-05-01	1	0	2.09676573884783	1.49768981346273	27	31.2857142857143	107.352799891924	99.82020276	Monday	19077	-4	-32	2020-04-08	2020-03-19	2020-05-21	2020-03-22	-9	11	-52	8	0	1	0	1	1	0	0	1
Lamar, Georgia, US	13171	Georgia	2020-03-31	2020-04-03	2020-05-01	1	0	1.57257430413587	1.49768981346273	44	33.2857142857143	107.352799891924	99.82020276	Tuesday	19077	-3	-31	2020-04-08	2020-03-19	2020-05-21	2020-03-22	-8	12	-51	9	0	1	0	1	1	0	0	1
Lamar, Georgia, US	13171	Georgia	2020-04-01	2020-04-03	2020-05-01	1	0	2.09676573884783	1.57257430413587	25	33.2857142857143	107.352799891924	99.82020276	Wednesday	19077	-2	-30	2020-04-08	2020-03-19	2020-05-21	2020-03-22	-7	13	-50	10	0	1	0	1	1	0	0	1
Lamar, Georgia, US	13171	Georgia	2020-04-02	2020-04-03	2020-05-01	1	0	3.6693400429837	1.87211226682842	21	33	107.352799891924	99.82020276	Thursday	19077	-1	-29	2020-04-08	2020-03-19	2020-05-21	2020-03-22	-6	14	-49	11	0	1	0	1	1	0	0	1
Lamar, Georgia, US	13171	Georgia	2020-04-03	2020-04-03	2020-05-01	1	0	3.14514860827174	2.09676573884783	33	34.4285714285714	107.352799891924	99.82020276	Friday	19077	0	-28	2020-04-08	2020-03-19	2020-05-21	2020-03-22	-5	15	-48	12	0	1	0	1	1	0	0	1
Lamar, Georgia, US	13171	Georgia	2020-04-04	2020-04-03	2020-05-01	1	1	3.14514860827174	2.39630370154037	51	36.7142857142857	107.352799891924	99.82020276	Saturday	19077	1	-27	2020-04-08	2020-03-19	2020-05-21	2020-03-22	-4	16	-47	13	0	1	0	1	1	0	0	1
Lamar, Georgia, US	13171	Georgia	2020-04-05	2020-04-03	2020-05-01	1	1	3.6693400429837	2.77072615490606	65	38	107.352799891924	99.82020276	Sunday	19077	2	-26	2020-04-08	2020-03-19	2020-05-21	2020-03-22	-3	17	-46	14	0	1	0	1	1	0	0	1
Lamar, Georgia, US	13171	Georgia	2020-04-06	2020-04-03	2020-05-01	1	1	7.3386800859674	3.51957106163742	36	39.2857142857143	107.352799891924	99.82020276	Monday	19077	3	-25	2020-04-08	2020-03-19	2020-05-21	2020-03-22	-2	18	-45	15	0	1	0	1	1	0	0	1
Lamar, Georgia, US	13171	Georgia	2020-04-07	2020-04-03	2020-05-01	1	1	7.86287152067935	4.41818494971506	37	38.2857142857143	107.352799891924	99.82020276	Tuesday	19077	4	-24	2020-04-08	2020-03-19	2020-05-21	2020-03-22	-1	19	-44	16	0	1	0	1	1	0	0	1
Lamar, Georgia, US	13171	Georgia	2020-04-08	2020-04-03	2020-05-01	1	1	7.3386800859674	5.16702985644643	32	39.2857142857143	107.352799891924	99.82020276	Wednesday	19077	5	-23	2020-04-08	2020-03-19	2020-05-21	2020-03-22	0	20	-43	17	0	1	0	1	1	0	0	1
Lamar, Georgia, US	13171	Georgia	2020-04-09	2020-04-03	2020-05-01	1	1	7.86287152067935	5.76610578183153	29	40.4285714285714	107.352799891924	99.82020276	Thursday	19077	6	-22	2020-04-08	2020-03-19	2020-05-21	2020-03-22	1	21	-42	18	1	1	0	1	1	1	0	1
Lamar, Georgia, US	13171	Georgia	2020-04-10	2020-04-03	2020-05-01	1	1	7.86287152067935	6.44006619788976	17	38.1428571428571	107.352799891924	99.82020276	Friday	19077	7	-21	2020-04-08	2020-03-19	2020-05-21	2020-03-22	2	22	-41	19	1	1	0	1	1	1	0	1
Lamar, Georgia, US	13171	Georgia	2020-04-11	2020-04-03	2020-05-01	1	1	7.86287152067935	7.11402661394798	44	37.1428571428571	107.352799891924	99.82020276	Saturday	19077	8	-20	2020-04-08	2020-03-19	2020-05-21	2020-03-22	3	23	-40	20	1	1	0	1	1	1	0	1
Lamar, Georgia, US	13171	Georgia	2020-04-12	2020-04-03	2020-05-01	1	1	8.38706295539131	7.78798703000622	70	37.8571428571429	107.352799891924	99.82020276	Sunday	19077	9	-19	2020-04-08	2020-03-19	2020-05-21	2020-03-22	4	24	-39	21	1	1	0	1	1	1	0	1
Lamar, Georgia, US	13171	Georgia	2020-04-13	2020-04-03	2020-05-01	1	1	9.43544582481522	8.08752499269876	29	36.8571428571429	107.352799891924	99.82020276	Monday	19077	10	-18	2020-04-08	2020-03-19	2020-05-21	2020-03-22	5	25	-38	22	1	1	0	1	1	1	0	1
Lamar, Georgia, US	13171	Georgia	2020-04-14	2020-04-03	2020-05-01	1	1	10.4838286942391	8.46194744606445	21	34.5714285714286	107.352799891924	99.82020276	Tuesday	19077	11	-17	2020-04-08	2020-03-19	2020-05-21	2020-03-22	6	26	-37	23	1	1	0	1	1	1	0	1
Lamar, Georgia, US	13171	Georgia	2020-04-15	2020-04-03	2020-05-01	1	1	11.0080201289511	8.9861388807764	18	32.5714285714286	107.352799891924	99.82020276	Wednesday	19077	12	-16	2020-04-08	2020-03-19	2020-05-21	2020-03-22	7	27	-36	24	1	1	0	1	1	1	0	1
Lamar, Georgia, US	13171	Georgia	2020-04-16	2020-04-03	2020-05-01	1	1	11.0080201289511	9.43544582481522	22	31.5714285714286	107.352799891924	99.82020276	Thursday	19077	13	-15	2020-04-08	2020-03-19	2020-05-21	2020-03-22	8	28	-35	25	1	1	0	1	1	1	0	1
Lamar, Georgia, US	13171	Georgia	2020-04-17	2020-04-03	2020-05-01	1	1	11.0080201289511	9.88475276885404	25	32.7142857142857	107.352799891924	99.82020276	Friday	19077	14	-14	2020-04-08	2020-03-19	2020-05-21	2020-03-22	9	29	-34	26	1	1	0	1	1	1	0	1
Lamar, Georgia, US	13171	Georgia	2020-04-18	2020-04-03	2020-05-01	1	1	12.580594433087	10.5587131849123	43	32.5714285714286	107.352799891924	99.82020276	Saturday	19077	15	-13	2020-04-08	2020-03-19	2020-05-21	2020-03-22	10	30	-33	27	1	1	0	1	1	1	0	1
Lamar, Georgia, US	13171	Georgia	2020-04-19	2020-04-03	2020-05-01	1	1	13.1047858677989	11.2326736009705	67	32.1428571428571	107.352799891924	99.82020276	Sunday	19077	16	-12	2020-04-08	2020-03-19	2020-05-21	2020-03-22	11	31	-32	28	1	1	0	1	1	1	0	1
Lamar, Georgia, US	13171	Georgia	2020-04-20	2020-04-03	2020-05-01	1	1	14.1531687372228	11.9066340170287	29	32.1428571428571	107.352799891924	99.82020276	Monday	19077	17	-11	2020-04-08	2020-03-19	2020-05-21	2020-03-22	12	32	-31	29	1	1	0	1	1	1	0	1
Lamar, Georgia, US	13171	Georgia	2020-04-21	2020-04-03	2020-05-01	1	1	15.2015516066467	12.580594433087	25	32.7142857142857	107.352799891924	99.82020276	Tuesday	19077	18	-10	2020-04-08	2020-03-19	2020-05-21	2020-03-22	13	33	-30	30	1	1	0	1	1	1	0	1
Lamar, Georgia, US	13171	Georgia	2020-04-22	2020-04-03	2020-05-01	1	1	14.6773601719348	13.1047858677989	23	33.4285714285714	107.352799891924	99.82020276	Wednesday	19077	19	-9	2020-04-08	2020-03-19	2020-05-21	2020-03-22	14	34	-29	31	1	1	0	1	1	1	0	1
Lamar, Georgia, US	13171	Georgia	2020-04-23	2020-04-03	2020-05-01	1	1	16.2499344760707	13.8536307745303	40	36	107.352799891924	99.82020276	Thursday	19077	20	-8	2020-04-08	2020-03-19	2020-05-21	2020-03-22	15	35	-28	32	1	1	0	1	1	1	0	1
Lamar, Georgia, US	13171	Georgia	2020-04-24	2020-04-03	2020-05-01	1	1	16.2499344760707	14.6024756812617	15	34.5714285714286	107.352799891924	99.82020276	Friday	19077	21	-7	2020-04-08	2020-03-19	2020-05-21	2020-03-22	16	36	-27	33	1	1	0	1	1	1	0	1
Lamar, Georgia, US	13171	Georgia	2020-04-25	2020-04-03	2020-05-01	1	1	17.2983173454946	15.2764360973199	36	33.5714285714286	107.352799891924	99.82020276	Saturday	19077	22	-6	2020-04-08	2020-03-19	2020-05-21	2020-03-22	17	37	-26	34	1	1	0	1	1	1	0	1
Lamar, Georgia, US	13171	Georgia	2020-04-26	2020-04-03	2020-05-01	1	1	17.2983173454946	15.875512022705	50	31.1428571428571	107.352799891924	99.82020276	Sunday	19077	23	-5	2020-04-08	2020-03-19	2020-05-21	2020-03-22	18	38	-25	35	1	1	0	1	1	1	0	1
Lamar, Georgia, US	13171	Georgia	2020-04-27	2020-04-03	2020-05-01	1	1	17.8225087802065	16.3997034574169	21	30	107.352799891924	99.82020276	Monday	19077	24	-4	2020-04-08	2020-03-19	2020-05-21	2020-03-22	19	39	-24	36	1	1	0	1	1	1	0	1
Lamar, Georgia, US	13171	Georgia	2020-04-28	2020-04-03	2020-05-01	1	1	18.3467002149185	16.8490104014558	26	30.1428571428571	107.352799891924	99.82020276	Tuesday	19077	25	-3	2020-04-08	2020-03-19	2020-05-21	2020-03-22	20	40	-23	37	1	1	0	1	1	1	0	1
Lamar, Georgia, US	13171	Georgia	2020-04-29	2020-04-03	2020-05-01	1	1	19.3950830843424	17.522970817514	23	30.1428571428571	107.352799891924	99.82020276	Wednesday	19077	26	-2	2020-04-08	2020-03-19	2020-05-21	2020-03-22	21	41	-22	38	1	1	0	1	1	1	0	1
Lamar, Georgia, US	13171	Georgia	2020-04-30	2020-04-03	2020-05-01	1	1	19.9192745190544	18.0471622522259	18	27	107.352799891924	99.82020276	Thursday	19077	27	-1	2020-04-08	2020-03-19	2020-05-21	2020-03-22	22	42	-21	39	1	1	0	1	1	1	0	1
Lamar, Georgia, US	13171	Georgia	2020-05-01	2020-04-03	2020-05-01	0	1	20.4434659537663	18.646238177611	13	26.7142857142857	107.352799891924	99.82020276	Friday	19077	28	0	2020-04-08	2020-03-19	2020-05-21	2020-03-22	23	43	-20	40	1	1	0	1	1	1	0	1
Lamar, Georgia, US	13171	Georgia	2020-05-02	2020-04-03	2020-05-01	0	1	20.9676573884783	19.170429612323	30	25.8571428571429	107.352799891924	99.82020276	Saturday	19077	29	1	2020-04-08	2020-03-19	2020-05-21	2020-03-22	24	44	-19	41	1	1	0	1	1	1	0	1
Lamar, Georgia, US	13171	Georgia	2020-05-03	2020-04-03	2020-05-01	0	1	20.9676573884783	19.6946210470349	46	25.2857142857143	107.352799891924	99.82020276	Sunday	19077	30	2	2020-04-08	2020-03-19	2020-05-21	2020-03-22	25	45	-18	42	1	1	0	1	1	1	0	1
Lamar, Georgia, US	13171	Georgia	2020-05-04	2020-04-03	2020-05-01	0	1	20.4434659537663	20.0690435004006	25	25.8571428571429	107.352799891924	99.82020276	Monday	19077	31	3	2020-04-08	2020-03-19	2020-05-21	2020-03-22	26	46	-17	43	1	1	0	1	1	1	0	1
Lamar, Georgia, US	13171	Georgia	2020-05-05	2020-04-03	2020-05-01	0	1	20.4434659537663	20.3685814630932	19	24.8571428571429	107.352799891924	99.82020276	Tuesday	19077	32	4	2020-04-08	2020-03-19	2020-05-21	2020-03-22	27	47	-16	44	1	1	0	1	1	1	0	1
Lamar, Georgia, US	13171	Georgia	2020-05-06	2020-04-03	2020-05-01	0	1	20.4434659537663	20.5183504444395	21	24.5714285714286	107.352799891924	99.82020276	Wednesday	19077	33	5	2020-04-08	2020-03-19	2020-05-21	2020-03-22	28	48	-15	45	1	1	0	1	1	1	0	1
Lamar, Georgia, US	13171	Georgia	2020-05-07	2020-04-03	2020-05-01	0	1	19.9192745190544	20.5183504444395	12	23.7142857142857	107.352799891924	99.82020276	Thursday	19077	34	6	2020-04-08	2020-03-19	2020-05-21	2020-03-22	29	49	-14	46	1	1	0	1	1	1	0	1
Lamar, Georgia, US	13171	Georgia	2020-05-08	2020-04-03	2020-05-01	0	1	20.4434659537663	20.5183504444395	18	24.4285714285714	107.352799891924	99.82020276	Friday	19077	35	7	2020-04-08	2020-03-19	2020-05-21	2020-03-22	30	50	-13	47	1	1	0	1	1	1	0	1
Lamar, Georgia, US	13171	Georgia	2020-05-09	2020-04-03	2020-05-01	0	1	20.4434659537663	20.4434659537663	23	23.4285714285714	107.352799891924	99.82020276	Saturday	19077	36	8	2020-04-08	2020-03-19	2020-05-21	2020-03-22	31	51	-12	48	1	1	0	1	1	1	0	1
Lamar, Georgia, US	13171	Georgia	2020-05-10	2020-04-03	2020-05-01	0	1	20.9676573884783	20.4434659537663	47	23.5714285714286	107.352799891924	99.82020276	Sunday	19077	37	9	2020-04-08	2020-03-19	2020-05-21	2020-03-22	32	52	-11	49	1	1	0	1	1	1	0	1
Lamar, Georgia, US	13171	Georgia	2020-05-11	2020-04-03	2020-05-01	0	1	20.9676573884783	20.5183504444395	22	23.1428571428571	107.352799891924	99.82020276	Monday	19077	38	10	2020-04-08	2020-03-19	2020-05-21	2020-03-22	33	53	-10	50	1	1	0	1	1	1	0	1
Lamar, Georgia, US	13171	Georgia	2020-05-12	2020-04-03	2020-05-01	0	1	20.9676573884783	20.5932349351126	24	23.8571428571429	107.352799891924	99.82020276	Tuesday	19077	39	11	2020-04-08	2020-03-19	2020-05-21	2020-03-22	34	54	-9	51	1	1	0	1	1	1	0	1
Lamar, Georgia, US	13171	Georgia	2020-05-13	2020-04-03	2020-05-01	0	1	20.9676573884783	20.6681194257857	12	22.5714285714286	107.352799891924	99.82020276	Wednesday	19077	40	12	2020-04-08	2020-03-19	2020-05-21	2020-03-22	35	55	-8	52	1	1	0	1	1	1	0	1
Lamar, Georgia, US	13171	Georgia	2020-05-14	2020-04-03	2020-05-01	0	1	21.4918488231902	20.8927728978051	21	23.8571428571429	107.352799891924	99.82020276	Thursday	19077	41	13	2020-04-08	2020-03-19	2020-05-21	2020-03-22	36	56	-7	53	1	1	0	1	1	1	0	1
Lamar, Georgia, US	13171	Georgia	2020-05-15	2020-04-03	2020-05-01	0	1	21.4918488231902	21.0425418791514	15	23.4285714285714	107.352799891924	99.82020276	Friday	19077	42	14	2020-04-08	2020-03-19	2020-05-21	2020-03-22	37	57	-6	54	1	1	0	1	1	1	0	1
Lamar, Georgia, US	13171	Georgia	2020-05-16	2020-04-03	2020-05-01	0	1	21.4918488231902	21.1923108604977	30	24.4285714285714	107.352799891924	99.82020276	Saturday	19077	43	15	2020-04-08	2020-03-19	2020-05-21	2020-03-22	38	58	-5	55	1	1	0	1	1	1	0	1
Lamar, Georgia, US	13171	Georgia	2020-05-17	2020-04-03	2020-05-01	0	1	21.4918488231902	21.2671953511708	44	24	107.352799891924	99.82020276	Sunday	19077	44	16	2020-04-08	2020-03-19	2020-05-21	2020-03-22	39	59	-4	56	1	1	0	1	1	1	0	1
Lamar, Georgia, US	13171	Georgia	2020-05-18	2020-04-03	2020-05-01	0	1	21.4918488231902	21.342079841844	26	24.5714285714286	107.352799891924	99.82020276	Monday	19077	45	17	2020-04-08	2020-03-19	2020-05-21	2020-03-22	40	60	-3	57	1	1	0	1	1	1	0	1
Lamar, Georgia, US	13171	Georgia	2020-05-19	2020-04-03	2020-05-01	0	1	23.0644231273261	21.6416178045365	13	23	107.352799891924	99.82020276	Tuesday	19077	46	18	2020-04-08	2020-03-19	2020-05-21	2020-03-22	41	61	-2	58	1	1	0	1	1	1	0	1
Lamar, Georgia, US	13171	Georgia	2020-05-20	2020-04-03	2020-05-01	0	1	23.0644231273261	21.941155767229	22	24.4285714285714	107.352799891924	99.82020276	Wednesday	19077	47	19	2020-04-08	2020-03-19	2020-05-21	2020-03-22	42	62	-1	59	1	1	0	1	1	1	0	1
Lamar, Georgia, US	13171	Georgia	2020-05-21	2020-04-03	2020-05-01	0	1	24.11280599675	22.3155782205947	13	23.2857142857143	107.352799891924	99.82020276	Thursday	19077	48	20	2020-04-08	2020-03-19	2020-05-21	2020-03-22	43	63	0	60	1	1	0	1	0	1	0	1
Lamar, Georgia, US	13171	Georgia	2020-05-22	2020-04-03	2020-05-01	0	1	26.2095717355978	22.989538636653	13	23	107.352799891924	99.82020276	Friday	19077	49	21	2020-04-08	2020-03-19	2020-05-21	2020-03-22	44	64	1	61	1	1	1	1	0	1	0	1
Lamar, Georgia, US	13171	Georgia	2020-05-23	2020-04-03	2020-05-01	0	1	26.2095717355978	23.6634990527112	26	22.4285714285714	107.352799891924	99.82020276	Saturday	19077	50	22	2020-04-08	2020-03-19	2020-05-21	2020-03-22	45	65	2	62	1	1	1	1	0	1	0	1
Lamar, Georgia, US	13171	Georgia	2020-05-24	2020-04-03	2020-05-01	0	1	26.7337631703098	24.4123439594426	46	22.7142857142857	107.352799891924	99.82020276	Sunday	19077	51	23	2020-04-08	2020-03-19	2020-05-21	2020-03-22	46	66	3	63	1	1	1	1	0	1	0	1
Lamar, Georgia, US	13171	Georgia	2020-05-25	2020-04-03	2020-05-01	0	1	27.7821460397337	25.3109578475202	42	25	107.352799891924	99.82020276	Monday	19077	52	24	2020-04-08	2020-03-19	2020-05-21	2020-03-22	47	67	4	64	1	1	1	1	0	1	0	1
Lamar, Georgia, US	13171	Georgia	2020-05-26	2020-04-03	2020-05-01	0	1	29.8789117785815	26.284456226271	20	26	107.352799891924	99.82020276	Tuesday	19077	53	25	2020-04-08	2020-03-19	2020-05-21	2020-03-22	48	68	5	65	1	1	1	1	0	1	0	1
Lamar, Georgia, US	13171	Georgia	2020-05-27	2020-04-03	2020-05-01	0	1	31.4514860827174	27.4826080770412	24	26.2857142857143	107.352799891924	99.82020276	Wednesday	19077	54	26	2020-04-08	2020-03-19	2020-05-21	2020-03-22	49	69	6	66	1	1	1	1	0	1	0	1
Lamar, Georgia, US	13171	Georgia	2020-05-28	2020-04-03	2020-05-01	0	1	34.5966346909891	28.9802978905039	13	26.2857142857143	107.352799891924	99.82020276	Thursday	19077	55	27	2020-04-08	2020-03-19	2020-05-21	2020-03-22	50	70	7	67	1	1	1	1	0	1	0	1
Lamar, Georgia, US	13171	Georgia	2020-05-29	2020-04-03	2020-05-01	0	1	35.1208261257011	30.2533342319472	13	26.2857142857143	107.352799891924	99.82020276	Friday	19077	56	28	2020-04-08	2020-03-19	2020-05-21	2020-03-22	51	71	8	68	1	1	1	1	0	1	0	1
Lamar, Georgia, US	13171	Georgia	2020-05-30	2020-04-03	2020-05-01	0	1	35.1208261257011	31.5263705733905	26	26.2857142857143	107.352799891924	99.82020276	Saturday	19077	57	29	2020-04-08	2020-03-19	2020-05-21	2020-03-22	52	72	9	69	1	1	1	1	0	1	0	1
Lamar, Georgia, US	13171	Georgia	2020-05-31	2020-04-03	2020-05-01	0	1	35.1208261257011	32.7245224241607	40	25.4285714285714	107.352799891924	99.82020276	Sunday	19077	58	30	2020-04-08	2020-03-19	2020-05-21	2020-03-22	53	73	10	70	1	1	1	1	0	1	0	1
Lamar, Georgia, US	13171	Georgia	2020-06-01	2020-04-03	2020-05-01	0	1	37.2175918645489	34.0724432562772	15	21.5714285714286	107.352799891924	99.82020276	Monday	19077	59	31	2020-04-08	2020-03-19	2020-05-21	2020-03-22	54	74	11	71	1	1	1	1	0	1	0	1
Lamar, Georgia, US	13171	Georgia	2020-06-02	2020-04-03	2020-05-01	0	1	37.2175918645489	35.1208261257011	12	20.4285714285714	107.352799891924	99.82020276	Tuesday	19077	60	32	2020-04-08	2020-03-19	2020-05-21	2020-03-22	55	75	12	72	1	1	1	1	0	1	0	1
Lamar, Georgia, US	13171	Georgia	2020-06-03	2020-04-03	2020-05-01	0	1	38.2659747339728	36.0943245044519	17	19.4285714285714	107.352799891924	99.82020276	Wednesday	19077	61	33	2020-04-08	2020-03-19	2020-05-21	2020-03-22	56	76	13	73	1	1	1	1	0	1	0	1
Lamar, Georgia, US	13171	Georgia	2020-06-04	2020-04-03	2020-05-01	0	1	39.3143576033968	36.7682849205101	20	20.4285714285714	107.352799891924	99.82020276	Thursday	19077	62	34	2020-04-08	2020-03-19	2020-05-21	2020-03-22	57	77	14	74	1	1	1	1	0	1	0	1
Lamar, Georgia, US	13171	Georgia	2020-06-05	2020-04-03	2020-05-01	0	1	39.8385490381087	37.4422453365683	13	20.4285714285714	107.352799891924	99.82020276	Friday	19077	63	35	2020-04-08	2020-03-19	2020-05-21	2020-03-22	58	78	15	75	1	1	1	1	0	1	0	1
Lamar, Georgia, US	13171	Georgia	2020-06-06	2020-04-03	2020-05-01	0	1	39.8385490381087	38.1162057526266	27	20.5714285714286	107.352799891924	99.82020276	Saturday	19077	64	36	2020-04-08	2020-03-19	2020-05-21	2020-03-22	59	79	16	76	1	1	1	1	0	1	0	1
Lamar, Georgia, US	13171	Georgia	2020-06-07	2020-04-03	2020-05-01	0	1	39.8385490381087	38.7901661686848	35	19.8571428571429	107.352799891924	99.82020276	Sunday	19077	65	37	2020-04-08	2020-03-19	2020-05-21	2020-03-22	60	80	17	77	1	1	1	1	0	1	0	1
Lamar, Georgia, US	13171	Georgia	2020-06-08	2020-04-03	2020-05-01	0	1	39.8385490381087	39.1645886220505	17	20.1428571428571	107.352799891924	99.82020276	Monday	19077	66	38	2020-04-08	2020-03-19	2020-05-21	2020-03-22	61	81	18	78	1	1	1	1	0	1	0	1
Lamar, Georgia, US	13171	Georgia	2020-06-09	2020-04-03	2020-05-01	0	1	39.8385490381087	39.5390110754162	17	20.8571428571429	107.352799891924	99.82020276	Tuesday	19077	67	39	2020-04-08	2020-03-19	2020-05-21	2020-03-22	62	82	19	79	1	1	1	1	0	1	0	1
Lamar, Georgia, US	13171	Georgia	2020-06-10	2020-04-03	2020-05-01	0	1	40.8869319075326	39.9134335287819	26	22.1428571428571	107.352799891924	99.82020276	Wednesday	19077	68	40	2020-04-08	2020-03-19	2020-05-21	2020-03-22	63	83	20	80	1	1	1	1	0	1	0	1
Lamar, Georgia, US	13171	Georgia	2020-06-11	2020-04-03	2020-05-01	0	1	41.4111233422446	40.2129714914744	11	20.8571428571429	107.352799891924	99.82020276	Thursday	19077	69	41	2020-04-08	2020-03-19	2020-05-21	2020-03-22	64	84	21	81	1	1	1	1	0	1	0	1
Lamar, Georgia, US	13171	Georgia	2020-06-12	2020-04-03	2020-05-01	0	1	41.4111233422446	40.4376249634938	12	20.7142857142857	107.352799891924	99.82020276	Friday	19077	70	42	2020-04-08	2020-03-19	2020-05-21	2020-03-22	65	85	22	82	1	1	1	1	0	1	0	1
Lamar, Georgia, US	13171	Georgia	2020-06-13	2020-04-03	2020-05-01	0	1	41.4111233422446	40.6622784355132	24	20.2857142857143	107.352799891924	99.82020276	Saturday	19077	71	43	2020-04-08	2020-03-19	2020-05-21	2020-03-22	66	86	23	83	1	1	1	1	0	1	0	1
Lamar, Georgia, US	13171	Georgia	2020-06-14	2020-04-03	2020-05-01	0	1	41.4111233422446	40.8869319075326	37	20.5714285714286	107.352799891924	99.82020276	Sunday	19077	72	44	2020-04-08	2020-03-19	2020-05-21	2020-03-22	67	87	24	84	1	1	1	1	0	1	0	1
Lamar, Georgia, US	13171	Georgia	2020-06-15	2020-04-03	2020-05-01	0	1	41.4111233422446	41.111585379552	33	22.8571428571429	107.352799891924	99.82020276	Monday	19077	73	45	2020-04-08	2020-03-19	2020-05-21	2020-03-22	68	88	25	85	1	1	1	1	0	1	0	1
Lamar, Georgia, US	13171	Georgia	2020-06-16	2020-04-03	2020-05-01	0	1	41.4111233422446	41.3362388515715	20	23.2857142857143	107.352799891924	99.82020276	Tuesday	19077	74	46	2020-04-08	2020-03-19	2020-05-21	2020-03-22	69	89	26	86	1	1	1	1	0	1	0	1
Lamar, Georgia, US	13171	Georgia	2020-06-17	2020-04-03	2020-05-01	0	1	44.0320805158044	41.7855457956103	14	21.5714285714286	107.352799891924	99.82020276	Wednesday	19077	75	47	2020-04-08	2020-03-19	2020-05-21	2020-03-22	70	90	27	87	1	1	1	1	0	1	0	1
Lamar, Georgia, US	13171	Georgia	2020-06-18	2020-04-03	2020-05-01	0	1	44.5562719505163	42.2348527396491	16	22.2857142857143	107.352799891924	99.82020276	Thursday	19077	76	48	2020-04-08	2020-03-19	2020-05-21	2020-03-22	71	91	28	88	1	1	1	1	0	1	0	1
Lamar, Georgia, US	13171	Georgia	2020-06-19	2020-04-03	2020-05-01	0	1	45.0804633852283	42.7590441743611	16	22.8571428571429	107.352799891924	99.82020276	Friday	19077	77	49	2020-04-08	2020-03-19	2020-05-21	2020-03-22	72	92	29	89	1	1	1	1	0	1	0	1
Lamar, Georgia, US	13171	Georgia	2020-06-20	2020-04-03	2020-05-01	0	1	45.6046548199402	43.3581200997461	22	22.5714285714286	107.352799891924	99.82020276	Saturday	19077	78	50	2020-04-08	2020-03-19	2020-05-21	2020-03-22	73	93	30	90	1	1	1	1	0	1	0	1
Lamar, Georgia, US	13171	Georgia	2020-06-21	2020-04-03	2020-05-01	0	1	45.6046548199402	43.9571960251312	31	21.7142857142857	107.352799891924	99.82020276	Sunday	19077	79	51	2020-04-08	2020-03-19	2020-05-21	2020-03-22	74	94	31	91	1	1	1	1	0	1	0	1
Lamar, Georgia, US	13171	Georgia	2020-06-22	2020-04-03	2020-05-01	0	1	47.7014205587881	44.8558099132089	27	20.8571428571429	107.352799891924	99.82020276	Monday	19077	80	52	2020-04-08	2020-03-19	2020-05-21	2020-03-22	75	95	32	92	1	1	1	1	0	1	0	1
Lamar, Georgia, US	13171	Georgia	2020-06-23	2020-04-03	2020-05-01	0	1	49.7981862976359	46.0539617639791	20	20.8571428571429	107.352799891924	99.82020276	Tuesday	19077	81	53	2020-04-08	2020-03-19	2020-05-21	2020-03-22	76	96	33	93	1	1	1	1	0	1	0	1
Lamar, Georgia, US	13171	Georgia	2020-06-24	2020-04-03	2020-05-01	0	1	53.4675263406196	47.4018825960955	15	21	107.352799891924	99.82020276	Wednesday	19077	82	54	2020-04-08	2020-03-19	2020-05-21	2020-03-22	77	97	34	94	1	1	1	1	0	1	0	1
Lamar, Georgia, US	13171	Georgia	2020-06-25	2020-04-03	2020-05-01	0	1	56.0884835141794	49.0493413909045	14	20.7142857142857	107.352799891924	99.82020276	Thursday	19077	83	55	2020-04-08	2020-03-19	2020-05-21	2020-03-22	78	98	35	95	1	1	1	1	0	1	0	1
Lamar, Georgia, US	13171	Georgia	2020-06-26	2020-04-03	2020-05-01	0	1	56.0884835141794	50.6219156950404	15	20.5714285714286	107.352799891924	99.82020276	Friday	19077	84	56	2020-04-08	2020-03-19	2020-05-21	2020-03-22	79	99	36	96	1	1	1	1	0	1	0	1
Lamar, Georgia, US	13171	Georgia	2020-06-27	2020-04-03	2020-05-01	0	1	57.6610578183152	52.3442589805225	29	21.5714285714286	107.352799891924	99.82020276	Saturday	19077	85	57	2020-04-08	2020-03-19	2020-05-21	2020-03-22	80	100	37	97	1	1	1	1	0	1	0	1
Lamar, Georgia, US	13171	Georgia	2020-06-28	2020-04-03	2020-05-01	0	1	58.7094406877392	54.216371247351	33	21.8571428571429	107.352799891924	99.82020276	Sunday	19077	86	58	2020-04-08	2020-03-19	2020-05-21	2020-03-22	81	101	38	98	1	1	1	1	0	1	0	1
Lamar, Georgia, US	13171	Georgia	2020-06-29	2020-04-03	2020-05-01	0	1	58.7094406877392	55.7889455514868	35	23	107.352799891924	99.82020276	Monday	19077	87	59	2020-04-08	2020-03-19	2020-05-21	2020-03-22	82	102	39	99	1	1	1	1	0	1	0	1
Lamar, Georgia, US	13171	Georgia	2020-06-30	2020-04-03	2020-05-01	0	1	60.282014991875	57.2866353649496	29	24.2857142857143	107.352799891924	99.82020276	Tuesday	19077	88	60	2020-04-08	2020-03-19	2020-05-21	2020-03-22	83	103	40	100	1	1	1	1	0	1	0	1
Lamar, Georgia, US	13171	Georgia	2020-07-01	2020-04-03	2020-05-01	0	1	63.4271636001468	58.7094406877392	21	25.1428571428571	107.352799891924	99.82020276	Wednesday	19077	89	61	2020-04-08	2020-03-19	2020-05-21	2020-03-22	84	104	41	101	1	1	1	1	0	1	0	1
Lamar, Georgia, US	13171	Georgia	2020-07-02	2020-04-03	2020-05-01	0	1	65.5239293389946	60.0573615198556	15	25.2857142857143	107.352799891924	99.82020276	Thursday	19077	90	62	2020-04-08	2020-03-19	2020-05-21	2020-03-22	85	105	42	102	1	1	1	1	0	1	0	1
Lamar, Georgia, US	13171	Georgia	2020-07-03	2020-04-03	2020-05-01	0	1	67.0965036431305	61.6299358239915	24	26.5714285714286	107.352799891924	99.82020276	Friday	19077	91	63	2020-04-08	2020-03-19	2020-05-21	2020-03-22	86	106	43	103	1	1	1	1	0	1	0	1
Lamar, Georgia, US	13171	Georgia	2020-07-04	2020-04-03	2020-05-01	0	1	68.1448865125544	63.1276256374542	37	27.7142857142857	107.352799891924	99.82020276	Saturday	19077	92	64	2020-04-08	2020-03-19	2020-05-21	2020-03-22	87	107	44	104	1	1	1	1	0	1	0	1
Lamar, Georgia, US	13171	Georgia	2020-07-05	2020-04-03	2020-05-01	0	1	68.1448865125544	64.4755464695707	43	29.1428571428571	107.352799891924	99.82020276	Sunday	19077	93	65	2020-04-08	2020-03-19	2020-05-21	2020-03-22	88	108	45	105	1	1	1	1	0	1	0	1
Lamar, Mississippi, US	28073	Mississippi	2020-03-01	2020-04-03	2020-04-27	1	0	0	56.0884835141794	38	29.5714285714286	91.8574565653829	111.9754357	Sunday	63343	-33	-57	2020-04-08	2020-03-19	2020-05-17	2020-03-18	-38	-18	-77	-17	0	0	0	0	1	0	1	0
Lamar, Mississippi, US	28073	Mississippi	2020-03-02	2020-04-03	2020-04-27	1	0	0	47.4767670867687	11	27	91.8574565653829	111.9754357	Monday	63343	-32	-56	2020-04-08	2020-03-19	2020-05-17	2020-03-18	-37	-17	-76	-16	0	0	0	0	1	0	1	0
Lamar, Mississippi, US	28073	Mississippi	2020-03-03	2020-04-03	2020-04-27	1	0	0	38.4157437153191	10	25.4285714285714	91.8574565653829	111.9754357	Tuesday	63343	-31	-55	2020-04-08	2020-03-19	2020-05-17	2020-03-18	-36	-16	-75	-15	0	0	0	0	1	0	1	0
Lamar, Mississippi, US	28073	Mississippi	2020-03-04	2020-04-03	2020-04-27	1	0	0	29.055182381177	16	25.5714285714286	91.8574565653829	111.9754357	Wednesday	63343	-30	-54	2020-04-08	2020-03-19	2020-05-17	2020-03-18	-35	-15	-74	-14	0	0	0	0	1	0	1	0
Lamar, Mississippi, US	28073	Mississippi	2020-03-05	2020-04-03	2020-04-27	1	0	0	19.4699675750155	11	23.7142857142857	91.8574565653829	111.9754357	Thursday	63343	-29	-53	2020-04-08	2020-03-19	2020-05-17	2020-03-18	-34	-14	-73	-13	0	0	0	0	1	0	1	0
Lamar, Mississippi, US	28073	Mississippi	2020-03-06	2020-04-03	2020-04-27	1	0	0	9.73498378750777	10	19.8571428571429	91.8574565653829	111.9754357	Friday	63343	-28	-52	2020-04-08	2020-03-19	2020-05-17	2020-03-18	-33	-13	-72	-12	0	0	0	0	1	0	1	0
Lamar, Mississippi, US	28073	Mississippi	2020-03-07	2020-04-03	2020-04-27	1	0	0	0	21	16.7142857142857	91.8574565653829	111.9754357	Saturday	63343	-27	-51	2020-04-08	2020-03-19	2020-05-17	2020-03-18	-32	-12	-71	-11	0	0	0	0	1	0	1	0
Lamar, Mississippi, US	28073	Mississippi	2020-03-08	2020-04-03	2020-04-27	1	0	0	0	33	16	91.8574565653829	111.9754357	Sunday	63343	-26	-50	2020-04-08	2020-03-19	2020-05-17	2020-03-18	-31	-11	-70	-10	0	0	0	0	1	0	1	0
Lamar, Mississippi, US	28073	Mississippi	2020-03-09	2020-04-03	2020-04-27	1	0	0	0	12	16.1428571428571	91.8574565653829	111.9754357	Monday	63343	-25	-49	2020-04-08	2020-03-19	2020-05-17	2020-03-18	-30	-10	-69	-9	0	0	0	0	1	0	1	0
Lamar, Mississippi, US	28073	Mississippi	2020-03-10	2020-04-03	2020-04-27	1	0	0	0	13	16.5714285714286	91.8574565653829	111.9754357	Tuesday	63343	-24	-48	2020-04-08	2020-03-19	2020-05-17	2020-03-18	-29	-9	-68	-8	0	0	0	0	1	0	1	0
Lamar, Mississippi, US	28073	Mississippi	2020-03-11	2020-04-03	2020-04-27	1	0	0	0	11	15.8571428571429	91.8574565653829	111.9754357	Wednesday	63343	-23	-47	2020-04-08	2020-03-19	2020-05-17	2020-03-18	-28	-8	-67	-7	0	0	0	0	1	0	1	0
Lamar, Mississippi, US	28073	Mississippi	2020-03-12	2020-04-03	2020-04-27	1	0	0	0	10	15.7142857142857	91.8574565653829	111.9754357	Thursday	63343	-22	-46	2020-04-08	2020-03-19	2020-05-17	2020-03-18	-27	-7	-66	-6	0	0	0	0	1	0	1	0
Lamar, Mississippi, US	28073	Mississippi	2020-03-13	2020-04-03	2020-04-27	1	0	0	0	11	15.8571428571429	91.8574565653829	111.9754357	Friday	63343	-21	-45	2020-04-08	2020-03-19	2020-05-17	2020-03-18	-26	-6	-65	-5	0	0	0	0	1	0	1	0
Lamar, Mississippi, US	28073	Mississippi	2020-03-14	2020-04-03	2020-04-27	1	0	0	0	26	16.5714285714286	91.8574565653829	111.9754357	Saturday	63343	-20	-44	2020-04-08	2020-03-19	2020-05-17	2020-03-18	-25	-5	-64	-4	0	0	0	0	1	0	1	0
Lamar, Mississippi, US	28073	Mississippi	2020-03-15	2020-04-03	2020-04-27	1	0	0	0	48	18.7142857142857	91.8574565653829	111.9754357	Sunday	63343	-19	-43	2020-04-08	2020-03-19	2020-05-17	2020-03-18	-24	-4	-63	-3	0	0	0	0	1	0	1	0
Lamar, Mississippi, US	28073	Mississippi	2020-03-16	2020-04-03	2020-04-27	1	0	0	0	24	20.4285714285714	91.8574565653829	111.9754357	Monday	63343	-18	-42	2020-04-08	2020-03-19	2020-05-17	2020-03-18	-23	-3	-62	-2	0	0	0	0	1	0	1	0
Lamar, Mississippi, US	28073	Mississippi	2020-03-17	2020-04-03	2020-04-27	1	0	0	0	27	22.4285714285714	91.8574565653829	111.9754357	Tuesday	63343	-17	-41	2020-04-08	2020-03-19	2020-05-17	2020-03-18	-22	-2	-61	-1	0	0	0	0	1	0	1	0
Lamar, Mississippi, US	28073	Mississippi	2020-03-18	2020-04-03	2020-04-27	1	0	0	0	24	24.2857142857143	91.8574565653829	111.9754357	Wednesday	63343	-16	-40	2020-04-08	2020-03-19	2020-05-17	2020-03-18	-21	-1	-60	0	0	0	0	0	1	0	0	0
Lamar, Mississippi, US	28073	Mississippi	2020-03-19	2020-04-03	2020-04-27	1	0	0	0	29	27	91.8574565653829	111.9754357	Thursday	63343	-15	-39	2020-04-08	2020-03-19	2020-05-17	2020-03-18	-20	0	-59	1	0	0	0	1	1	0	0	0
Lamar, Mississippi, US	28073	Mississippi	2020-03-20	2020-04-03	2020-04-27	1	0	0	0	32	30	91.8574565653829	111.9754357	Friday	63343	-14	-38	2020-04-08	2020-03-19	2020-05-17	2020-03-18	-19	1	-58	2	0	1	0	1	1	0	0	1
Lamar, Mississippi, US	28073	Mississippi	2020-03-21	2020-04-03	2020-04-27	1	0	0	0	47	33	91.8574565653829	111.9754357	Saturday	63343	-13	-37	2020-04-08	2020-03-19	2020-05-17	2020-03-18	-18	2	-57	3	0	1	0	1	1	0	0	1
Lamar, Mississippi, US	28073	Mississippi	2020-03-22	2020-04-03	2020-04-27	1	0	0	0	64	35.2857142857143	91.8574565653829	111.9754357	Sunday	63343	-12	-36	2020-04-08	2020-03-19	2020-05-17	2020-03-18	-17	3	-56	4	0	1	0	1	1	0	0	1
Lamar, Mississippi, US	28073	Mississippi	2020-03-23	2020-04-03	2020-04-27	1	0	0.157870640796931	0.0225529486852759	37	37.1428571428571	91.8574565653829	111.9754357	Monday	63343	-11	-35	2020-04-08	2020-03-19	2020-05-17	2020-03-18	-16	4	-55	5	0	1	0	1	1	0	0	1
Lamar, Mississippi, US	28073	Mississippi	2020-03-24	2020-04-03	2020-04-27	1	0	0.315741281593862	0.0676588460558276	38	38.7142857142857	91.8574565653829	111.9754357	Tuesday	63343	-10	-34	2020-04-08	2020-03-19	2020-05-17	2020-03-18	-15	5	-54	6	0	1	0	1	1	0	0	1
Lamar, Mississippi, US	28073	Mississippi	2020-03-25	2020-04-03	2020-04-27	1	0	0.315741281593862	0.112764743426379	36	40.4285714285714	91.8574565653829	111.9754357	Wednesday	63343	-9	-33	2020-04-08	2020-03-19	2020-05-17	2020-03-18	-14	6	-53	7	0	1	0	1	1	0	0	1
Lamar, Mississippi, US	28073	Mississippi	2020-03-26	2020-04-03	2020-04-27	1	0	0.631482563187724	0.202976538167483	38	41.7142857142857	91.8574565653829	111.9754357	Thursday	63343	-8	-32	2020-04-08	2020-03-19	2020-05-17	2020-03-18	-13	7	-52	8	0	1	0	1	1	0	0	1
Lamar, Mississippi, US	28073	Mississippi	2020-03-27	2020-04-03	2020-04-27	1	0	0.631482563187724	0.293188332908586	34	42	91.8574565653829	111.9754357	Friday	63343	-7	-31	2020-04-08	2020-03-19	2020-05-17	2020-03-18	-12	8	-51	9	0	1	0	1	1	0	0	1
Lamar, Mississippi, US	28073	Mississippi	2020-03-28	2020-04-03	2020-04-27	1	0	0.631482563187724	0.38340012764969	52	42.7142857142857	91.8574565653829	111.9754357	Saturday	63343	-6	-30	2020-04-08	2020-03-19	2020-05-17	2020-03-18	-11	9	-50	10	0	1	0	1	1	0	0	1
Lamar, Mississippi, US	28073	Mississippi	2020-03-29	2020-04-03	2020-04-27	1	0	0.631482563187724	0.473611922390793	64	42.7142857142857	91.8574565653829	111.9754357	Sunday	63343	-5	-29	2020-04-08	2020-03-19	2020-05-17	2020-03-18	-10	10	-49	11	0	1	0	1	1	0	0	1
Lamar, Mississippi, US	28073	Mississippi	2020-03-30	2020-04-03	2020-04-27	1	0	0.631482563187724	0.541270768446621	44	43.7142857142857	91.8574565653829	111.9754357	Monday	63343	-4	-28	2020-04-08	2020-03-19	2020-05-17	2020-03-18	-9	11	-48	12	0	1	0	1	1	0	0	1
Lamar, Mississippi, US	28073	Mississippi	2020-03-31	2020-04-03	2020-04-27	1	0	0.789353203984655	0.608929614502448	44	44.5714285714286	91.8574565653829	111.9754357	Tuesday	63343	-3	-27	2020-04-08	2020-03-19	2020-05-17	2020-03-18	-8	12	-47	13	0	1	0	1	1	0	0	1
Lamar, Mississippi, US	28073	Mississippi	2020-04-01	2020-04-03	2020-04-27	1	0	0.947223844781586	0.699141409243552	37	44.7142857142857	91.8574565653829	111.9754357	Wednesday	63343	-2	-26	2020-04-08	2020-03-19	2020-05-17	2020-03-18	-7	13	-46	14	0	1	0	1	1	0	0	1
Lamar, Mississippi, US	28073	Mississippi	2020-04-02	2020-04-03	2020-04-27	1	0	1.26296512637545	0.789353203984655	38	44.7142857142857	91.8574565653829	111.9754357	Thursday	63343	-1	-25	2020-04-08	2020-03-19	2020-05-17	2020-03-18	-6	14	-45	15	0	1	0	1	1	0	0	1
Lamar, Mississippi, US	28073	Mississippi	2020-04-03	2020-04-03	2020-04-27	1	0	1.42083576717238	0.902117947411034	36	45	91.8574565653829	111.9754357	Friday	63343	0	-24	2020-04-08	2020-03-19	2020-05-17	2020-03-18	-5	15	-44	16	0	1	0	1	1	0	0	1
Lamar, Mississippi, US	28073	Mississippi	2020-04-04	2020-04-03	2020-04-27	1	1	2.0523183303601	1.10509448557852	66	47	91.8574565653829	111.9754357	Saturday	63343	1	-23	2020-04-08	2020-03-19	2020-05-17	2020-03-18	-4	16	-43	17	0	1	0	1	1	0	0	1
Lamar, Mississippi, US	28073	Mississippi	2020-04-05	2020-04-03	2020-04-27	1	1	2.0523183303601	1.308071023746	73	48.2857142857143	91.8574565653829	111.9754357	Sunday	63343	2	-22	2020-04-08	2020-03-19	2020-05-17	2020-03-18	-3	17	-42	18	0	1	0	1	1	0	0	1
Lamar, Mississippi, US	28073	Mississippi	2020-04-06	2020-04-03	2020-04-27	1	1	2.36805961195396	1.55615345928403	51	49.2857142857143	91.8574565653829	111.9754357	Monday	63343	3	-21	2020-04-08	2020-03-19	2020-05-17	2020-03-18	-2	18	-41	19	0	1	0	1	1	0	0	1
Lamar, Mississippi, US	28073	Mississippi	2020-04-07	2020-04-03	2020-04-27	1	1	2.84167153434476	1.84934179219262	53	50.5714285714286	91.8574565653829	111.9754357	Tuesday	63343	4	-20	2020-04-08	2020-03-19	2020-05-17	2020-03-18	-1	19	-40	20	0	1	0	1	1	0	0	1
Lamar, Mississippi, US	28073	Mississippi	2020-04-08	2020-04-03	2020-04-27	1	1	2.99954217514169	2.14253012510121	50	52.4285714285714	91.8574565653829	111.9754357	Wednesday	63343	5	-19	2020-04-08	2020-03-19	2020-05-17	2020-03-18	0	20	-39	21	0	1	0	1	1	0	0	1
Lamar, Mississippi, US	28073	Mississippi	2020-04-09	2020-04-03	2020-04-27	1	1	3.78889537912634	2.50337730406562	48	53.8571428571429	91.8574565653829	111.9754357	Thursday	63343	6	-18	2020-04-08	2020-03-19	2020-05-17	2020-03-18	1	21	-38	22	1	1	0	1	1	1	0	1
Lamar, Mississippi, US	28073	Mississippi	2020-04-10	2020-04-03	2020-04-27	1	1	4.42037794231407	2.93188332908586	45	55.1428571428571	91.8574565653829	111.9754357	Friday	63343	7	-17	2020-04-08	2020-03-19	2020-05-17	2020-03-18	2	22	-37	23	1	1	0	1	1	1	0	1
Lamar, Mississippi, US	28073	Mississippi	2020-04-11	2020-04-03	2020-04-27	1	1	4.89398986470486	3.33783640542083	57	53.8571428571429	91.8574565653829	111.9754357	Saturday	63343	8	-16	2020-04-08	2020-03-19	2020-05-17	2020-03-18	3	23	-36	24	1	1	0	1	1	1	0	1
Lamar, Mississippi, US	28073	Mississippi	2020-04-12	2020-04-03	2020-04-27	1	1	5.05186050550179	3.76634243044107	82	55.1428571428571	91.8574565653829	111.9754357	Sunday	63343	9	-15	2020-04-08	2020-03-19	2020-05-17	2020-03-18	4	24	-35	25	1	1	0	1	1	1	0	1
Lamar, Mississippi, US	28073	Mississippi	2020-04-13	2020-04-03	2020-04-27	1	1	5.99908435028338	4.28506025020241	43	54	91.8574565653829	111.9754357	Monday	63343	10	-14	2020-04-08	2020-03-19	2020-05-17	2020-03-18	5	25	-34	26	1	1	0	1	1	1	0	1
Lamar, Mississippi, US	28073	Mississippi	2020-04-14	2020-04-03	2020-04-27	1	1	7.26204947665883	4.91654281339014	43	52.5714285714286	91.8574565653829	111.9754357	Tuesday	63343	11	-13	2020-04-08	2020-03-19	2020-05-17	2020-03-18	6	26	-33	27	1	1	0	1	1	1	0	1
Lamar, Mississippi, US	28073	Mississippi	2020-04-15	2020-04-03	2020-04-27	1	1	7.57779075825269	5.57057832526314	41	51.2857142857143	91.8574565653829	111.9754357	Wednesday	63343	12	-12	2020-04-08	2020-03-19	2020-05-17	2020-03-18	7	27	-32	28	1	1	0	1	1	1	0	1
Lamar, Mississippi, US	28073	Mississippi	2020-04-16	2020-04-03	2020-04-27	1	1	8.84075588462814	6.29227268319196	40	50.1428571428571	91.8574565653829	111.9754357	Thursday	63343	13	-11	2020-04-08	2020-03-19	2020-05-17	2020-03-18	8	28	-31	29	1	1	0	1	1	1	0	1
Lamar, Mississippi, US	28073	Mississippi	2020-04-17	2020-04-03	2020-04-27	1	1	8.99862652542507	6.94630819506496	40	49.4285714285714	91.8574565653829	111.9754357	Friday	63343	14	-10	2020-04-08	2020-03-19	2020-05-17	2020-03-18	9	29	-30	30	1	1	0	1	1	1	0	1
Lamar, Mississippi, US	28073	Mississippi	2020-04-18	2020-04-03	2020-04-27	1	1	9.31436780701893	7.57779075825269	47	48	91.8574565653829	111.9754357	Saturday	63343	15	-9	2020-04-08	2020-03-19	2020-05-17	2020-03-18	10	30	-29	31	1	1	0	1	1	1	0	1
Lamar, Mississippi, US	28073	Mississippi	2020-04-19	2020-04-03	2020-04-27	1	1	10.5773329333944	8.36714396223734	71	46.4285714285714	91.8574565653829	111.9754357	Sunday	63343	16	-8	2020-04-08	2020-03-19	2020-05-17	2020-03-18	11	31	-28	32	1	1	0	1	1	1	0	1
Lamar, Mississippi, US	28073	Mississippi	2020-04-20	2020-04-03	2020-04-27	1	1	11.2088154965821	9.11139126885145	43	46.4285714285714	91.8574565653829	111.9754357	Monday	63343	17	-7	2020-04-08	2020-03-19	2020-05-17	2020-03-18	12	32	-27	33	1	1	0	1	1	1	0	1
Lamar, Mississippi, US	28073	Mississippi	2020-04-21	2020-04-03	2020-04-27	1	1	11.9981687005668	9.78797972940972	39	45.8571428571429	91.8574565653829	111.9754357	Tuesday	63343	18	-6	2020-04-08	2020-03-19	2020-05-17	2020-03-18	13	33	-26	34	1	1	0	1	1	1	0	1
Lamar, Mississippi, US	28073	Mississippi	2020-04-22	2020-04-03	2020-04-27	1	1	12.4717806229575	10.4871211386533	42	46	91.8574565653829	111.9754357	Wednesday	63343	19	-5	2020-04-08	2020-03-19	2020-05-17	2020-03-18	14	34	-25	35	1	1	0	1	1	1	0	1
Lamar, Mississippi, US	28073	Mississippi	2020-04-23	2020-04-03	2020-04-27	1	1	12.4717806229575	11.0058389584146	46	46.8571428571429	91.8574565653829	111.9754357	Thursday	63343	20	-4	2020-04-08	2020-03-19	2020-05-17	2020-03-18	15	35	-24	36	1	1	0	1	1	1	0	1
Lamar, Mississippi, US	28073	Mississippi	2020-04-24	2020-04-03	2020-04-27	1	1	12.9453925453483	11.5696626755465	31	45.5714285714286	91.8574565653829	111.9754357	Friday	63343	21	-3	2020-04-08	2020-03-19	2020-05-17	2020-03-18	16	36	-23	37	1	1	0	1	1	1	0	1
Lamar, Mississippi, US	28073	Mississippi	2020-04-25	2020-04-03	2020-04-27	1	1	13.4190044677391	12.1560393413637	43	45	91.8574565653829	111.9754357	Saturday	63343	22	-2	2020-04-08	2020-03-19	2020-05-17	2020-03-18	17	37	-22	38	1	1	0	1	1	1	0	1
Lamar, Mississippi, US	28073	Mississippi	2020-04-26	2020-04-03	2020-04-27	1	1	14.0504870309269	12.6522042124398	60	43.4285714285714	91.8574565653829	111.9754357	Sunday	63343	23	-1	2020-04-08	2020-03-19	2020-05-17	2020-03-18	18	38	-21	39	1	1	0	1	1	1	0	1
Lamar, Mississippi, US	28073	Mississippi	2020-04-27	2020-04-03	2020-04-27	0	1	14.5240989533177	13.1258161348305	37	42.5714285714286	91.8574565653829	111.9754357	Monday	63343	24	0	2020-04-08	2020-03-19	2020-05-17	2020-03-18	19	39	-20	40	1	1	0	1	1	1	0	1
Lamar, Mississippi, US	28073	Mississippi	2020-04-28	2020-04-03	2020-04-27	0	1	14.8398402349115	13.5317692111655	37	42.2857142857143	91.8574565653829	111.9754357	Tuesday	63343	25	1	2020-04-08	2020-03-19	2020-05-17	2020-03-18	20	40	-19	41	1	1	0	1	1	1	0	1
Lamar, Mississippi, US	28073	Mississippi	2020-04-29	2020-04-03	2020-04-27	0	1	16.102805361287	14.0504870309269	40	42	91.8574565653829	111.9754357	Wednesday	63343	26	2	2020-04-08	2020-03-19	2020-05-17	2020-03-18	21	41	-18	42	1	1	0	1	1	1	0	1
Lamar, Mississippi, US	28073	Mississippi	2020-04-30	2020-04-03	2020-04-27	0	1	16.2606760020839	14.5917577993735	31	39.8571428571429	91.8574565653829	111.9754357	Thursday	63343	27	3	2020-04-08	2020-03-19	2020-05-17	2020-03-18	22	42	-17	43	1	1	0	1	1	1	0	1
Lamar, Mississippi, US	28073	Mississippi	2020-05-01	2020-04-03	2020-04-27	0	1	17.5236411284593	15.2457933112465	25	39	91.8574565653829	111.9754357	Friday	63343	28	4	2020-04-08	2020-03-19	2020-05-17	2020-03-18	23	43	-16	44	1	1	0	1	1	1	0	1
Lamar, Mississippi, US	28073	Mississippi	2020-05-02	2020-04-03	2020-04-27	0	1	17.9972530508501	15.8998288231195	42	38.8571428571429	91.8574565653829	111.9754357	Saturday	63343	29	5	2020-04-08	2020-03-19	2020-05-17	2020-03-18	24	44	-15	45	1	1	0	1	1	1	0	1
Lamar, Mississippi, US	28073	Mississippi	2020-05-03	2020-04-03	2020-04-27	0	1	18.4708649732409	16.5313113863072	57	38.4285714285714	91.8574565653829	111.9754357	Sunday	63343	30	6	2020-04-08	2020-03-19	2020-05-17	2020-03-18	25	45	-14	46	1	1	0	1	1	1	0	1
Lamar, Mississippi, US	28073	Mississippi	2020-05-04	2020-04-03	2020-04-27	0	1	19.1023475364286	17.1853468981802	34	38	91.8574565653829	111.9754357	Monday	63343	31	7	2020-04-08	2020-03-19	2020-05-17	2020-03-18	26	46	-13	47	1	1	0	1	1	1	0	1
Lamar, Mississippi, US	28073	Mississippi	2020-05-05	2020-04-03	2020-04-27	0	1	19.7338300996164	17.8844883074238	33	37.4285714285714	91.8574565653829	111.9754357	Tuesday	63343	32	8	2020-04-08	2020-03-19	2020-05-17	2020-03-18	27	47	-12	48	1	1	0	1	1	1	0	1
Lamar, Mississippi, US	28073	Mississippi	2020-05-06	2020-04-03	2020-04-27	0	1	20.0495713812102	18.4483120245556	31	36.1428571428571	91.8574565653829	111.9754357	Wednesday	63343	33	9	2020-04-08	2020-03-19	2020-05-17	2020-03-18	28	48	-11	49	1	1	0	1	1	1	0	1
Lamar, Mississippi, US	28073	Mississippi	2020-05-07	2020-04-03	2020-04-27	0	1	21.4704071483826	19.1925593311698	30	36	91.8574565653829	111.9754357	Thursday	63343	34	10	2020-04-08	2020-03-19	2020-05-17	2020-03-18	29	49	-10	50	1	1	0	1	1	1	0	1
Lamar, Mississippi, US	28073	Mississippi	2020-05-08	2020-04-03	2020-04-27	0	1	22.2597603523673	19.869147791728	37	37.7142857142857	91.8574565653829	111.9754357	Friday	63343	35	11	2020-04-08	2020-03-19	2020-05-17	2020-03-18	30	50	-9	51	1	1	0	1	1	1	0	1
Lamar, Mississippi, US	28073	Mississippi	2020-05-09	2020-04-03	2020-04-27	0	1	22.891242915555	20.5682892009716	33	36.4285714285714	91.8574565653829	111.9754357	Saturday	63343	36	12	2020-04-08	2020-03-19	2020-05-17	2020-03-18	31	51	-8	52	1	1	0	1	1	1	0	1
Lamar, Mississippi, US	28073	Mississippi	2020-05-10	2020-04-03	2020-04-27	0	1	23.9963374011335	21.3576424049562	47	35	91.8574565653829	111.9754357	Sunday	63343	37	13	2020-04-08	2020-03-19	2020-05-17	2020-03-18	32	52	-7	53	1	1	0	1	1	1	0	1
Lamar, Mississippi, US	28073	Mississippi	2020-05-11	2020-04-03	2020-04-27	0	1	24.6278199643212	22.1469956089409	28	34.1428571428571	91.8574565653829	111.9754357	Monday	63343	38	14	2020-04-08	2020-03-19	2020-05-17	2020-03-18	33	53	-6	54	1	1	0	1	1	1	0	1
Lamar, Mississippi, US	28073	Mississippi	2020-05-12	2020-04-03	2020-04-27	0	1	24.6278199643212	22.8461370181844	30	33.7142857142857	91.8574565653829	111.9754357	Tuesday	63343	39	15	2020-04-08	2020-03-19	2020-05-17	2020-03-18	34	54	-5	55	1	1	0	1	1	1	0	1
Lamar, Mississippi, US	28073	Mississippi	2020-05-13	2020-04-03	2020-04-27	0	1	24.9435612459151	23.545278427428	31	33.7142857142857	91.8574565653829	111.9754357	Wednesday	63343	40	16	2020-04-08	2020-03-19	2020-05-17	2020-03-18	35	55	-4	56	1	1	0	1	1	1	0	1
Lamar, Mississippi, US	28073	Mississippi	2020-05-14	2020-04-03	2020-04-27	0	1	25.8907850906967	24.1767609906157	32	34	91.8574565653829	111.9754357	Thursday	63343	41	17	2020-04-08	2020-03-19	2020-05-17	2020-03-18	36	56	-3	57	1	1	0	1	1	1	0	1
Lamar, Mississippi, US	28073	Mississippi	2020-05-15	2020-04-03	2020-04-27	0	1	26.2065263722905	24.7405847077476	26	32.4285714285714	91.8574565653829	111.9754357	Friday	63343	42	18	2020-04-08	2020-03-19	2020-05-17	2020-03-18	37	57	-2	58	1	1	0	1	1	1	0	1
Lamar, Mississippi, US	28073	Mississippi	2020-05-16	2020-04-03	2020-04-27	0	1	27.3116208578691	25.3720672709353	34	32.5714285714286	91.8574565653829	111.9754357	Saturday	63343	43	19	2020-04-08	2020-03-19	2020-05-17	2020-03-18	38	58	-1	59	1	1	0	1	1	1	0	1
Lamar, Mississippi, US	28073	Mississippi	2020-05-17	2020-04-03	2020-04-27	0	1	27.6273621394629	25.8907850906967	57	34	91.8574565653829	111.9754357	Sunday	63343	44	20	2020-04-08	2020-03-19	2020-05-17	2020-03-18	39	59	0	60	1	1	0	1	0	1	0	1
Lamar, Mississippi, US	28073	Mississippi	2020-05-18	2020-04-03	2020-04-27	0	1	27.6273621394629	26.3192911157169	28	34	91.8574565653829	111.9754357	Monday	63343	45	21	2020-04-08	2020-03-19	2020-05-17	2020-03-18	40	60	1	61	1	1	1	1	0	1	0	1
Lamar, Mississippi, US	28073	Mississippi	2020-05-19	2020-04-03	2020-04-27	0	1	31.4162575185893	27.2890679091838	29	33.8571428571429	91.8574565653829	111.9754357	Tuesday	63343	46	22	2020-04-08	2020-03-19	2020-05-17	2020-03-18	41	61	2	62	1	1	1	1	0	1	0	1
Lamar, Mississippi, US	28073	Mississippi	2020-05-20	2020-04-03	2020-04-27	0	1	32.3634813633709	28.3490564973918	26	33.1428571428571	91.8574565653829	111.9754357	Wednesday	63343	47	23	2020-04-08	2020-03-19	2020-05-17	2020-03-18	42	62	3	63	1	1	1	1	0	1	0	1
Lamar, Mississippi, US	28073	Mississippi	2020-05-21	2020-04-03	2020-04-27	0	1	33.1528345673555	29.3864921369144	32	33.1428571428571	91.8574565653829	111.9754357	Thursday	63343	48	24	2020-04-08	2020-03-19	2020-05-17	2020-03-18	43	63	4	64	1	1	1	1	0	1	0	1
Lamar, Mississippi, US	28073	Mississippi	2020-05-22	2020-04-03	2020-04-27	0	1	33.9421877713402	30.491586622493	20	32.2857142857143	91.8574565653829	111.9754357	Friday	63343	49	25	2020-04-08	2020-03-19	2020-05-17	2020-03-18	44	64	5	65	1	1	1	1	0	1	0	1
Lamar, Mississippi, US	28073	Mississippi	2020-05-23	2020-04-03	2020-04-27	0	1	34.415799693731	31.5064693133304	40	33.1428571428571	91.8574565653829	111.9754357	Saturday	63343	50	26	2020-04-08	2020-03-19	2020-05-17	2020-03-18	45	65	6	66	1	1	1	1	0	1	0	1
Lamar, Mississippi, US	28073	Mississippi	2020-05-24	2020-04-03	2020-04-27	0	1	34.5736703345279	32.4987990554825	53	32.5714285714286	91.8574565653829	111.9754357	Sunday	63343	51	27	2020-04-08	2020-03-19	2020-05-17	2020-03-18	46	66	7	67	1	1	1	1	0	1	0	1
Lamar, Mississippi, US	28073	Mississippi	2020-05-25	2020-04-03	2020-04-27	0	1	34.7315409753248	33.5136817463199	45	35	91.8574565653829	111.9754357	Monday	63343	52	28	2020-04-08	2020-03-19	2020-05-17	2020-03-18	47	67	8	68	1	1	1	1	0	1	0	1
Lamar, Mississippi, US	28073	Mississippi	2020-05-26	2020-04-03	2020-04-27	0	1	35.0472822569187	34.0323995660813	30	35.1428571428571	91.8574565653829	111.9754357	Tuesday	63343	53	29	2020-04-08	2020-03-19	2020-05-17	2020-03-18	48	68	9	69	1	1	1	1	0	1	0	1
Lamar, Mississippi, US	28073	Mississippi	2020-05-27	2020-04-03	2020-04-27	0	1	35.8366354609033	34.5285644371573	29	35.5714285714286	91.8574565653829	111.9754357	Wednesday	63343	54	30	2020-04-08	2020-03-19	2020-05-17	2020-03-18	49	69	10	70	1	1	1	1	0	1	0	1
Lamar, Mississippi, US	28073	Mississippi	2020-05-28	2020-04-03	2020-04-27	0	1	36.4681180240911	35.0021763595481	19	33.7142857142857	91.8574565653829	111.9754357	Thursday	63343	55	31	2020-04-08	2020-03-19	2020-05-17	2020-03-18	50	70	11	71	1	1	1	1	0	1	0	1
Lamar, Mississippi, US	28073	Mississippi	2020-05-29	2020-04-03	2020-04-27	0	1	37.0996005872788	35.4532353332536	19	33.5714285714286	91.8574565653829	111.9754357	Friday	63343	56	32	2020-04-08	2020-03-19	2020-05-17	2020-03-18	51	71	12	72	1	1	1	1	0	1	0	1
Lamar, Mississippi, US	28073	Mississippi	2020-05-30	2020-04-03	2020-04-27	0	1	37.0996005872788	35.8366354609033	29	32	91.8574565653829	111.9754357	Saturday	63343	57	33	2020-04-08	2020-03-19	2020-05-17	2020-03-18	52	72	13	73	1	1	1	1	0	1	0	1
Lamar, Mississippi, US	28073	Mississippi	2020-05-31	2020-04-03	2020-04-27	0	1	37.5732125096696	36.2651414859236	48	31.2857142857143	91.8574565653829	111.9754357	Sunday	63343	58	34	2020-04-08	2020-03-19	2020-05-17	2020-03-18	53	73	14	74	1	1	1	1	0	1	0	1
Lamar, Mississippi, US	28073	Mississippi	2020-06-01	2020-04-03	2020-04-27	0	1	37.7310831504665	36.6936475109438	24	28.2857142857143	91.8574565653829	111.9754357	Monday	63343	59	35	2020-04-08	2020-03-19	2020-05-17	2020-03-18	54	74	15	75	1	1	1	1	0	1	0	1
Lamar, Mississippi, US	28073	Mississippi	2020-06-02	2020-04-03	2020-04-27	0	1	39.1519189176389	37.280024176761	26	27.7142857142857	91.8574565653829	111.9754357	Tuesday	63343	60	36	2020-04-08	2020-03-19	2020-05-17	2020-03-18	55	75	16	76	1	1	1	1	0	1	0	1
Lamar, Mississippi, US	28073	Mississippi	2020-06-03	2020-04-03	2020-04-27	0	1	39.1519189176389	37.7536360991518	25	27.1428571428571	91.8574565653829	111.9754357	Wednesday	63343	61	37	2020-04-08	2020-03-19	2020-05-17	2020-03-18	56	76	17	77	1	1	1	1	0	1	0	1
Lamar, Mississippi, US	28073	Mississippi	2020-06-04	2020-04-03	2020-04-27	0	1	39.4676601992327	38.182142124172	19	27.1428571428571	91.8574565653829	111.9754357	Thursday	63343	62	38	2020-04-08	2020-03-19	2020-05-17	2020-03-18	57	77	18	78	1	1	1	1	0	1	0	1
Lamar, Mississippi, US	28073	Mississippi	2020-06-05	2020-04-03	2020-04-27	0	1	39.7834014808266	38.5655422518217	18	27	91.8574565653829	111.9754357	Friday	63343	63	39	2020-04-08	2020-03-19	2020-05-17	2020-03-18	58	78	19	79	1	1	1	1	0	1	0	1
Lamar, Mississippi, US	28073	Mississippi	2020-06-06	2020-04-03	2020-04-27	0	1	40.0991427624205	38.994048276842	40	28.5714285714286	91.8574565653829	111.9754357	Saturday	63343	64	40	2020-04-08	2020-03-19	2020-05-17	2020-03-18	59	79	20	80	1	1	1	1	0	1	0	1
Lamar, Mississippi, US	28073	Mississippi	2020-06-07	2020-04-03	2020-04-27	0	1	40.8884959664051	39.4676601992327	60	30.2857142857143	91.8574565653829	111.9754357	Sunday	63343	65	41	2020-04-08	2020-03-19	2020-05-17	2020-03-18	60	80	21	81	1	1	1	1	0	1	0	1
Lamar, Mississippi, US	28073	Mississippi	2020-06-08	2020-04-03	2020-04-27	0	1	41.3621078887959	39.9863780189941	36	32	91.8574565653829	111.9754357	Monday	63343	66	42	2020-04-08	2020-03-19	2020-05-17	2020-03-18	61	81	22	82	1	1	1	1	0	1	0	1
Lamar, Mississippi, US	28073	Mississippi	2020-06-09	2020-04-03	2020-04-27	0	1	42.9408142967652	40.5276487874407	24	31.7142857142857	91.8574565653829	111.9754357	Tuesday	63343	67	43	2020-04-08	2020-03-19	2020-05-17	2020-03-18	62	82	23	83	1	1	1	1	0	1	0	1
Lamar, Mississippi, US	28073	Mississippi	2020-06-10	2020-04-03	2020-04-27	0	1	43.8880381415468	41.204237247999	27	32	91.8574565653829	111.9754357	Wednesday	63343	68	44	2020-04-08	2020-03-19	2020-05-17	2020-03-18	63	83	24	84	1	1	1	1	0	1	0	1
Lamar, Mississippi, US	28073	Mississippi	2020-06-11	2020-04-03	2020-04-27	0	1	43.8880381415468	41.8357198111867	14	31.2857142857143	91.8574565653829	111.9754357	Thursday	63343	69	45	2020-04-08	2020-03-19	2020-05-17	2020-03-18	64	84	25	85	1	1	1	1	0	1	0	1
Lamar, Mississippi, US	28073	Mississippi	2020-06-12	2020-04-03	2020-04-27	0	1	45.3088739087192	42.6250730151714	17	31.1428571428571	91.8574565653829	111.9754357	Friday	63343	70	46	2020-04-08	2020-03-19	2020-05-17	2020-03-18	65	85	26	86	1	1	1	1	0	1	0	1
Lamar, Mississippi, US	28073	Mississippi	2020-06-13	2020-04-03	2020-04-27	0	1	45.4667445495161	43.3918732704707	34	30.2857142857143	91.8574565653829	111.9754357	Saturday	63343	71	47	2020-04-08	2020-03-19	2020-05-17	2020-03-18	66	86	27	87	1	1	1	1	0	1	0	1
Lamar, Mississippi, US	28073	Mississippi	2020-06-14	2020-04-03	2020-04-27	0	1	45.4667445495161	44.0459087823437	38	27.1428571428571	91.8574565653829	111.9754357	Sunday	63343	72	48	2020-04-08	2020-03-19	2020-05-17	2020-03-18	67	87	28	88	1	1	1	1	0	1	0	1
Lamar, Mississippi, US	28073	Mississippi	2020-06-15	2020-04-03	2020-04-27	0	1	45.4667445495161	44.6322854481609	36	27.1428571428571	91.8574565653829	111.9754357	Monday	63343	73	49	2020-04-08	2020-03-19	2020-05-17	2020-03-18	68	88	29	89	1	1	1	1	0	1	0	1
Lamar, Mississippi, US	28073	Mississippi	2020-06-16	2020-04-03	2020-04-27	0	1	46.0982271127039	45.0833444218664	24	27.1428571428571	91.8574565653829	111.9754357	Tuesday	63343	74	50	2020-04-08	2020-03-19	2020-05-17	2020-03-18	69	89	30	90	1	1	1	1	0	1	0	1
Lamar, Mississippi, US	28073	Mississippi	2020-06-17	2020-04-03	2020-04-27	0	1	47.3611922390793	45.5795092929425	23	26.5714285714286	91.8574565653829	111.9754357	Wednesday	63343	75	51	2020-04-08	2020-03-19	2020-05-17	2020-03-18	70	90	31	91	1	1	1	1	0	1	0	1
Lamar, Mississippi, US	28073	Mississippi	2020-06-18	2020-04-03	2020-04-27	0	1	47.3611922390793	46.0756741640186	18	27.1428571428571	91.8574565653829	111.9754357	Thursday	63343	76	52	2020-04-08	2020-03-19	2020-05-17	2020-03-18	71	91	32	92	1	1	1	1	0	1	0	1
Lamar, Mississippi, US	28073	Mississippi	2020-06-19	2020-04-03	2020-04-27	0	1	47.3611922390793	46.3688624969272	20	27.5714285714286	91.8574565653829	111.9754357	Friday	63343	77	53	2020-04-08	2020-03-19	2020-05-17	2020-03-18	72	92	33	93	1	1	1	1	0	1	0	1
Lamar, Mississippi, US	28073	Mississippi	2020-06-20	2020-04-03	2020-04-27	0	1	47.3611922390793	46.6394978811505	28	26.7142857142857	91.8574565653829	111.9754357	Saturday	63343	78	54	2020-04-08	2020-03-19	2020-05-17	2020-03-18	73	93	34	94	1	1	1	1	0	1	0	1
Lamar, Mississippi, US	28073	Mississippi	2020-06-21	2020-04-03	2020-04-27	0	1	47.3611922390793	46.9101332653738	35	26.2857142857143	91.8574565653829	111.9754357	Sunday	63343	79	55	2020-04-08	2020-03-19	2020-05-17	2020-03-18	74	94	35	95	1	1	1	1	0	1	0	1
Lamar, Mississippi, US	28073	Mississippi	2020-06-22	2020-04-03	2020-04-27	0	1	53.8338885117535	48.1054395456934	28	25.1428571428571	91.8574565653829	111.9754357	Monday	63343	80	56	2020-04-08	2020-03-19	2020-05-17	2020-03-18	75	95	36	96	1	1	1	1	0	1	0	1
Lamar, Mississippi, US	28073	Mississippi	2020-06-23	2020-04-03	2020-04-27	0	1	55.7283362013166	49.4811694154952	25	25.2857142857143	91.8574565653829	111.9754357	Tuesday	63343	81	57	2020-04-08	2020-03-19	2020-05-17	2020-03-18	76	96	37	97	1	1	1	1	0	1	0	1
Lamar, Mississippi, US	28073	Mississippi	2020-06-24	2020-04-03	2020-04-27	0	1	56.0440774829105	50.7215815931854	24	25.4285714285714	91.8574565653829	111.9754357	Wednesday	63343	82	58	2020-04-08	2020-03-19	2020-05-17	2020-03-18	77	97	38	98	1	1	1	1	0	1	0	1
Lamar, Mississippi, US	28073	Mississippi	2020-06-25	2020-04-03	2020-04-27	0	1	58.2542664540675	52.2777350524694	18	25.4285714285714	91.8574565653829	111.9754357	Thursday	63343	83	59	2020-04-08	2020-03-19	2020-05-17	2020-03-18	78	98	39	99	1	1	1	1	0	1	0	1
Lamar, Mississippi, US	28073	Mississippi	2020-06-26	2020-04-03	2020-04-27	0	1	58.5700077356614	53.878994409124	20	25.4285714285714	91.8574565653829	111.9754357	Friday	63343	84	60	2020-04-08	2020-03-19	2020-05-17	2020-03-18	79	99	40	100	1	1	1	1	0	1	0	1
Lamar, Mississippi, US	28073	Mississippi	2020-06-27	2020-04-03	2020-04-27	0	1	60.3065847844276	55.7283362013166	38	26.8571428571429	91.8574565653829	111.9754357	Saturday	63343	85	61	2020-04-08	2020-03-19	2020-05-17	2020-03-18	80	100	41	101	1	1	1	1	0	1	0	1
Lamar, Mississippi, US	28073	Mississippi	2020-06-28	2020-04-03	2020-04-27	0	1	60.6223260660215	57.6227838908798	43	28	91.8574565653829	111.9754357	Sunday	63343	86	62	2020-04-08	2020-03-19	2020-05-17	2020-03-18	81	101	42	102	1	1	1	1	0	1	0	1
Lamar, Mississippi, US	28073	Mississippi	2020-06-29	2020-04-03	2020-04-27	0	1	62.0431618331939	58.7955372225142	48	30.8571428571429	91.8574565653829	111.9754357	Monday	63343	87	63	2020-04-08	2020-03-19	2020-05-17	2020-03-18	82	102	43	103	1	1	1	1	0	1	0	1
Lamar, Mississippi, US	28073	Mississippi	2020-06-30	2020-04-03	2020-04-27	0	1	64.2533508043509	60.0133964515191	33	32	91.8574565653829	111.9754357	Tuesday	63343	88	64	2020-04-08	2020-03-19	2020-05-17	2020-03-18	83	103	44	104	1	1	1	1	0	1	0	1
Lamar, Mississippi, US	28073	Mississippi	2020-07-01	2020-04-03	2020-04-27	0	1	66.1477984939141	61.4567851673767	28	32.5714285714286	91.8574565653829	111.9754357	Wednesday	63343	89	65	2020-04-08	2020-03-19	2020-05-17	2020-03-18	84	104	45	105	1	1	1	1	0	1	0	1
Lamar, Mississippi, US	28073	Mississippi	2020-07-02	2020-04-03	2020-04-27	0	1	68.0422461834773	62.8550679858638	21	33	91.8574565653829	111.9754357	Thursday	63343	90	66	2020-04-08	2020-03-19	2020-05-17	2020-03-18	85	105	46	106	1	1	1	1	0	1	0	1
Lamar, Mississippi, US	28073	Mississippi	2020-07-03	2020-04-03	2020-04-27	0	1	69.4630819506496	64.4112214451478	27	34	91.8574565653829	111.9754357	Friday	63343	91	67	2020-04-08	2020-03-19	2020-05-17	2020-03-18	86	106	47	107	1	1	1	1	0	1	0	1
Lamar, Mississippi, US	28073	Mississippi	2020-07-04	2020-04-03	2020-04-27	0	1	71.9890122034005	66.0801396478583	46	35.1428571428571	91.8574565653829	111.9754357	Saturday	63343	92	68	2020-04-08	2020-03-19	2020-05-17	2020-03-18	87	107	48	108	1	1	1	1	0	1	0	1
Lamar, Mississippi, US	28073	Mississippi	2020-07-05	2020-04-03	2020-04-27	0	1	72.3047534849944	67.7490578505687	46	35.5714285714286	91.8574565653829	111.9754357	Sunday	63343	93	69	2020-04-08	2020-03-19	2020-05-17	2020-03-18	88	108	49	109	1	1	1	1	0	1	0	1
Lamoille, Vermont, US	50015	Vermont	2020-03-01	2020-03-25	2020-05-15	1	0	0	30.1381702141805	30	26.4285714285714	84.9337190107109	53.34605824	Sunday	25362	-24	-75	2020-03-30	2020-03-10	2020-06-04	2020-04-05	-29	-9	-95	-35	0	0	0	0	1	0	1	0
Lamoille, Vermont, US	50015	Vermont	2020-03-02	2020-03-25	2020-05-15	1	0	0	26.0384926482809	16	25.2857142857143	84.9337190107109	53.34605824	Monday	25362	-23	-74	2020-03-30	2020-03-10	2020-06-04	2020-04-05	-28	-8	-94	-34	0	0	0	0	1	0	1	0
Lamoille, Vermont, US	50015	Vermont	2020-03-03	2020-03-25	2020-05-15	1	0	0	21.4956066968787	17	25.4285714285714	84.9337190107109	53.34605824	Tuesday	25362	-22	-73	2020-03-30	2020-03-10	2020-06-04	2020-04-05	-27	-7	-93	-33	0	0	0	0	1	0	1	0
Lamoille, Vermont, US	50015	Vermont	2020-03-04	2020-03-25	2020-05-15	1	0	0	16.6203144563495	14	25.1428571428571	84.9337190107109	53.34605824	Wednesday	25362	-21	-72	2020-03-30	2020-03-10	2020-06-04	2020-04-05	-26	-6	-92	-32	0	0	0	0	1	0	1	0
Lamoille, Vermont, US	50015	Vermont	2020-03-05	2020-03-25	2020-05-15	1	0	0	11.0802096375663	15	24	84.9337190107109	53.34605824	Thursday	25362	-20	-71	2020-03-30	2020-03-10	2020-06-04	2020-04-05	-25	-5	-91	-31	0	0	0	0	1	0	1	0
Lamoille, Vermont, US	50015	Vermont	2020-03-06	2020-03-25	2020-05-15	1	0	0	5.54010481878317	10	20.7142857142857	84.9337190107109	53.34605824	Friday	25362	-19	-70	2020-03-30	2020-03-10	2020-06-04	2020-04-05	-24	-4	-90	-30	0	0	0	0	1	0	1	0
Lamoille, Vermont, US	50015	Vermont	2020-03-07	2020-03-25	2020-05-15	1	0	0	0	21	17.5714285714286	84.9337190107109	53.34605824	Saturday	25362	-18	-69	2020-03-30	2020-03-10	2020-06-04	2020-04-05	-23	-3	-89	-29	0	0	0	0	1	0	1	0
Lamoille, Vermont, US	50015	Vermont	2020-03-08	2020-03-25	2020-05-15	1	0	0	0	33	18	84.9337190107109	53.34605824	Sunday	25362	-17	-68	2020-03-30	2020-03-10	2020-06-04	2020-04-05	-22	-2	-88	-28	0	0	0	0	1	0	1	0
Lamoille, Vermont, US	50015	Vermont	2020-03-09	2020-03-25	2020-05-15	1	0	0	0	13	17.5714285714286	84.9337190107109	53.34605824	Monday	25362	-16	-67	2020-03-30	2020-03-10	2020-06-04	2020-04-05	-21	-1	-87	-27	0	0	0	0	1	0	1	0
Lamoille, Vermont, US	50015	Vermont	2020-03-10	2020-03-25	2020-05-15	1	0	0	0	13	17	84.9337190107109	53.34605824	Tuesday	25362	-15	-66	2020-03-30	2020-03-10	2020-06-04	2020-04-05	-20	0	-86	-26	0	0	0	0	1	0	1	0
Lamoille, Vermont, US	50015	Vermont	2020-03-11	2020-03-25	2020-05-15	1	0	0	0	14	17	84.9337190107109	53.34605824	Wednesday	25362	-14	-65	2020-03-30	2020-03-10	2020-06-04	2020-04-05	-19	1	-85	-25	0	1	0	0	1	0	1	1
Lamoille, Vermont, US	50015	Vermont	2020-03-12	2020-03-25	2020-05-15	1	0	0	0	15	17	84.9337190107109	53.34605824	Thursday	25362	-13	-64	2020-03-30	2020-03-10	2020-06-04	2020-04-05	-18	2	-84	-24	0	1	0	0	1	0	1	1
Lamoille, Vermont, US	50015	Vermont	2020-03-13	2020-03-25	2020-05-15	1	0	0	0	13	17.4285714285714	84.9337190107109	53.34605824	Friday	25362	-12	-63	2020-03-30	2020-03-10	2020-06-04	2020-04-05	-17	3	-83	-23	0	1	0	0	1	0	1	1
Lamoille, Vermont, US	50015	Vermont	2020-03-14	2020-03-25	2020-05-15	1	0	0	0	25	18	84.9337190107109	53.34605824	Saturday	25362	-11	-62	2020-03-30	2020-03-10	2020-06-04	2020-04-05	-16	4	-82	-22	0	1	0	0	1	0	1	1
Lamoille, Vermont, US	50015	Vermont	2020-03-15	2020-03-25	2020-05-15	1	0	0	0	36	18.4285714285714	84.9337190107109	53.34605824	Sunday	25362	-10	-61	2020-03-30	2020-03-10	2020-06-04	2020-04-05	-15	5	-81	-21	0	1	0	0	1	0	1	1
Lamoille, Vermont, US	50015	Vermont	2020-03-16	2020-03-25	2020-05-15	1	0	0	0	24	20	84.9337190107109	53.34605824	Monday	25362	-9	-60	2020-03-30	2020-03-10	2020-06-04	2020-04-05	-14	6	-80	-20	0	1	0	0	1	0	1	1
Lamoille, Vermont, US	50015	Vermont	2020-03-17	2020-03-25	2020-05-15	1	0	0	0	26	21.8571428571429	84.9337190107109	53.34605824	Tuesday	25362	-8	-59	2020-03-30	2020-03-10	2020-06-04	2020-04-05	-13	7	-79	-19	0	1	0	0	1	0	1	1
Lamoille, Vermont, US	50015	Vermont	2020-03-18	2020-03-25	2020-05-15	1	0	0	0	29	24	84.9337190107109	53.34605824	Wednesday	25362	-7	-58	2020-03-30	2020-03-10	2020-06-04	2020-04-05	-12	8	-78	-18	0	1	0	0	1	0	1	1
Lamoille, Vermont, US	50015	Vermont	2020-03-19	2020-03-25	2020-05-15	1	0	0	0	38	27.2857142857143	84.9337190107109	53.34605824	Thursday	25362	-6	-57	2020-03-30	2020-03-10	2020-06-04	2020-04-05	-11	9	-77	-17	0	1	0	0	1	0	1	1
Lamoille, Vermont, US	50015	Vermont	2020-03-20	2020-03-25	2020-05-15	1	0	0	0	30	29.7142857142857	84.9337190107109	53.34605824	Friday	25362	-5	-56	2020-03-30	2020-03-10	2020-06-04	2020-04-05	-10	10	-76	-16	0	1	0	0	1	0	1	1
Lamoille, Vermont, US	50015	Vermont	2020-03-21	2020-03-25	2020-05-15	1	0	0	0	45	32.5714285714286	84.9337190107109	53.34605824	Saturday	25362	-4	-55	2020-03-30	2020-03-10	2020-06-04	2020-04-05	-9	11	-75	-15	0	1	0	0	1	0	1	1
Lamoille, Vermont, US	50015	Vermont	2020-03-22	2020-03-25	2020-05-15	1	0	0	0	62	36.2857142857143	84.9337190107109	53.34605824	Sunday	25362	-3	-54	2020-03-30	2020-03-10	2020-06-04	2020-04-05	-8	12	-74	-14	0	1	0	0	1	0	1	1
Lamoille, Vermont, US	50015	Vermont	2020-03-23	2020-03-25	2020-05-15	1	0	0.394290671082722	0.0563272387261032	45	39.2857142857143	84.9337190107109	53.34605824	Monday	25362	-2	-53	2020-03-30	2020-03-10	2020-06-04	2020-04-05	-7	13	-73	-13	0	1	0	0	1	0	1	1
Lamoille, Vermont, US	50015	Vermont	2020-03-24	2020-03-25	2020-05-15	1	0	0.788581342165444	0.16898171617831	50	42.7142857142857	84.9337190107109	53.34605824	Tuesday	25362	-1	-52	2020-03-30	2020-03-10	2020-06-04	2020-04-05	-6	14	-72	-12	0	1	0	0	1	0	1	1
Lamoille, Vermont, US	50015	Vermont	2020-03-25	2020-03-25	2020-05-15	1	0	1.57716268433089	0.394290671082722	38	44	84.9337190107109	53.34605824	Wednesday	25362	0	-51	2020-03-30	2020-03-10	2020-06-04	2020-04-05	-5	15	-71	-11	0	1	0	0	1	0	1	1
Lamoille, Vermont, US	50015	Vermont	2020-03-26	2020-03-25	2020-05-15	1	1	1.97145335541361	0.675926864713238	50	45.7142857142857	84.9337190107109	53.34605824	Thursday	25362	1	-50	2020-03-30	2020-03-10	2020-06-04	2020-04-05	-4	16	-70	-10	0	1	0	0	1	0	1	1
Lamoille, Vermont, US	50015	Vermont	2020-03-27	2020-03-25	2020-05-15	1	1	2.36574402649633	1.01389029706986	48	48.2857142857143	84.9337190107109	53.34605824	Friday	25362	2	-49	2020-03-30	2020-03-10	2020-06-04	2020-04-05	-3	17	-69	-9	0	1	0	0	1	0	1	1
Lamoille, Vermont, US	50015	Vermont	2020-03-28	2020-03-25	2020-05-15	1	1	3.5486160397445	1.52083544560479	56	49.8571428571429	84.9337190107109	53.34605824	Saturday	25362	3	-48	2020-03-30	2020-03-10	2020-06-04	2020-04-05	-2	18	-68	-8	0	1	0	0	1	0	1	1
Lamoille, Vermont, US	50015	Vermont	2020-03-29	2020-03-25	2020-05-15	1	1	4.73148805299267	2.19676231031802	68	50.7142857142857	84.9337190107109	53.34605824	Sunday	25362	4	-47	2020-03-30	2020-03-10	2020-06-04	2020-04-05	-1	19	-67	-7	0	1	0	0	1	0	1	1
Lamoille, Vermont, US	50015	Vermont	2020-03-30	2020-03-25	2020-05-15	1	1	4.73148805299267	2.81636193630516	55	52.1428571428571	84.9337190107109	53.34605824	Monday	25362	5	-46	2020-03-30	2020-03-10	2020-06-04	2020-04-05	0	20	-66	-6	0	1	0	0	1	0	1	1
Lamoille, Vermont, US	50015	Vermont	2020-03-31	2020-03-25	2020-05-15	1	1	5.12577872407539	3.43596156229229	58	53.2857142857143	84.9337190107109	53.34605824	Tuesday	25362	6	-45	2020-03-30	2020-03-10	2020-06-04	2020-04-05	1	21	-65	-5	1	1	0	0	1	1	1	1
Lamoille, Vermont, US	50015	Vermont	2020-04-01	2020-03-25	2020-05-15	1	1	5.12577872407539	3.94290671082722	51	55.1428571428571	84.9337190107109	53.34605824	Wednesday	25362	7	-44	2020-03-30	2020-03-10	2020-06-04	2020-04-05	2	22	-64	-4	1	1	0	0	1	1	1	1
Lamoille, Vermont, US	50015	Vermont	2020-04-02	2020-03-25	2020-05-15	1	1	5.52006939515811	4.44985185936215	62	56.8571428571429	84.9337190107109	53.34605824	Thursday	25362	8	-43	2020-03-30	2020-03-10	2020-06-04	2020-04-05	3	23	-63	-3	1	1	0	0	1	1	1	1
Lamoille, Vermont, US	50015	Vermont	2020-04-03	2020-03-25	2020-05-15	1	1	6.70294140840628	5.06945148534929	48	56.8571428571429	84.9337190107109	53.34605824	Friday	25362	9	-42	2020-03-30	2020-03-10	2020-06-04	2020-04-05	4	24	-62	-2	1	1	0	0	1	1	1	1
Lamoille, Vermont, US	50015	Vermont	2020-04-04	2020-03-25	2020-05-15	1	1	6.70294140840628	5.52006939515811	62	57.7142857142857	84.9337190107109	53.34605824	Saturday	25362	10	-41	2020-03-30	2020-03-10	2020-06-04	2020-04-05	5	25	-61	-1	1	1	0	0	1	1	1	1
Lamoille, Vermont, US	50015	Vermont	2020-04-05	2020-03-25	2020-05-15	1	1	6.70294140840628	5.80170558878863	67	57.5714285714286	84.9337190107109	53.34605824	Sunday	25362	11	-40	2020-03-30	2020-03-10	2020-06-04	2020-04-05	6	26	-60	0	1	1	0	0	1	1	0	1
Lamoille, Vermont, US	50015	Vermont	2020-04-06	2020-03-25	2020-05-15	1	1	7.097232079489	6.13966902114525	48	56.5714285714286	84.9337190107109	53.34605824	Monday	25362	12	-39	2020-03-30	2020-03-10	2020-06-04	2020-04-05	7	27	-59	1	1	1	0	1	1	1	0	1
Lamoille, Vermont, US	50015	Vermont	2020-04-07	2020-03-25	2020-05-15	1	1	7.49152275057172	6.47763245350186	41	54.1428571428571	84.9337190107109	53.34605824	Tuesday	25362	13	-38	2020-03-30	2020-03-10	2020-06-04	2020-04-05	8	28	-58	2	1	1	0	1	1	1	0	1
Lamoille, Vermont, US	50015	Vermont	2020-04-08	2020-03-25	2020-05-15	1	1	7.49152275057172	6.81559588585848	57	55	84.9337190107109	53.34605824	Wednesday	25362	14	-37	2020-03-30	2020-03-10	2020-06-04	2020-04-05	9	29	-57	3	1	1	0	1	1	1	0	1
Lamoille, Vermont, US	50015	Vermont	2020-04-09	2020-03-25	2020-05-15	1	1	7.49152275057172	7.097232079489	64	55.2857142857143	84.9337190107109	53.34605824	Thursday	25362	15	-36	2020-03-30	2020-03-10	2020-06-04	2020-04-05	10	30	-56	4	1	1	0	1	1	1	0	1
Lamoille, Vermont, US	50015	Vermont	2020-04-10	2020-03-25	2020-05-15	1	1	7.49152275057172	7.20988655694121	51	55.7142857142857	84.9337190107109	53.34605824	Friday	25362	16	-35	2020-03-30	2020-03-10	2020-06-04	2020-04-05	11	31	-55	5	1	1	0	1	1	1	0	1
Lamoille, Vermont, US	50015	Vermont	2020-04-11	2020-03-25	2020-05-15	1	1	8.28010409273717	7.43519551184562	66	56.2857142857143	84.9337190107109	53.34605824	Saturday	25362	17	-34	2020-03-30	2020-03-10	2020-06-04	2020-04-05	12	32	-54	6	1	1	0	1	1	1	0	1
Lamoille, Vermont, US	50015	Vermont	2020-04-12	2020-03-25	2020-05-15	1	1	8.28010409273717	7.66050446675003	64	55.8571428571429	84.9337190107109	53.34605824	Sunday	25362	18	-33	2020-03-30	2020-03-10	2020-06-04	2020-04-05	13	33	-53	7	1	1	0	1	1	1	0	1
Lamoille, Vermont, US	50015	Vermont	2020-04-13	2020-03-25	2020-05-15	1	1	8.67439476381989	7.88581342165444	60	57.5714285714286	84.9337190107109	53.34605824	Monday	25362	19	-32	2020-03-30	2020-03-10	2020-06-04	2020-04-05	14	34	-52	8	1	1	0	1	1	1	0	1
Lamoille, Vermont, US	50015	Vermont	2020-04-14	2020-03-25	2020-05-15	1	1	8.67439476381989	8.05479513783275	45	58.1428571428571	84.9337190107109	53.34605824	Tuesday	25362	20	-31	2020-03-30	2020-03-10	2020-06-04	2020-04-05	15	35	-51	9	1	1	0	1	1	1	0	1
Lamoille, Vermont, US	50015	Vermont	2020-04-15	2020-03-25	2020-05-15	1	1	8.67439476381989	8.22377685401106	54	57.7142857142857	84.9337190107109	53.34605824	Wednesday	25362	21	-30	2020-03-30	2020-03-10	2020-06-04	2020-04-05	16	36	-50	10	1	1	0	1	1	1	0	1
Lamoille, Vermont, US	50015	Vermont	2020-04-16	2020-03-25	2020-05-15	1	1	8.67439476381989	8.39275857018937	47	55.2857142857143	84.9337190107109	53.34605824	Thursday	25362	22	-29	2020-03-30	2020-03-10	2020-06-04	2020-04-05	17	37	-49	11	1	1	0	1	1	1	0	1
Lamoille, Vermont, US	50015	Vermont	2020-04-17	2020-03-25	2020-05-15	1	1	8.67439476381989	8.56174028636768	48	54.8571428571429	84.9337190107109	53.34605824	Friday	25362	23	-28	2020-03-30	2020-03-10	2020-06-04	2020-04-05	18	38	-48	12	1	1	0	1	1	1	0	1
Lamoille, Vermont, US	50015	Vermont	2020-04-18	2020-03-25	2020-05-15	1	1	9.06868543490261	8.67439476381989	45	51.8571428571429	84.9337190107109	53.34605824	Saturday	25362	24	-27	2020-03-30	2020-03-10	2020-06-04	2020-04-05	19	39	-47	13	1	1	0	1	1	1	0	1
Lamoille, Vermont, US	50015	Vermont	2020-04-19	2020-03-25	2020-05-15	1	1	9.06868543490261	8.7870492412721	65	52	84.9337190107109	53.34605824	Sunday	25362	25	-26	2020-03-30	2020-03-10	2020-06-04	2020-04-05	20	40	-46	14	1	1	0	1	1	1	0	1
Lamoille, Vermont, US	50015	Vermont	2020-04-20	2020-03-25	2020-05-15	1	1	9.06868543490261	8.8433764799982	50	50.5714285714286	84.9337190107109	53.34605824	Monday	25362	26	-25	2020-03-30	2020-03-10	2020-06-04	2020-04-05	21	41	-45	15	1	1	0	1	1	1	0	1
Lamoille, Vermont, US	50015	Vermont	2020-04-21	2020-03-25	2020-05-15	1	1	9.06868543490261	8.8997037187243	51	51.4285714285714	84.9337190107109	53.34605824	Tuesday	25362	27	-24	2020-03-30	2020-03-10	2020-06-04	2020-04-05	22	42	-44	16	1	1	0	1	1	1	0	1
Lamoille, Vermont, US	50015	Vermont	2020-04-22	2020-03-25	2020-05-15	1	1	9.06868543490261	8.9560309574504	50	50.8571428571429	84.9337190107109	53.34605824	Wednesday	25362	28	-23	2020-03-30	2020-03-10	2020-06-04	2020-04-05	23	43	-43	17	1	1	0	1	1	1	0	1
Lamoille, Vermont, US	50015	Vermont	2020-04-23	2020-03-25	2020-05-15	1	1	9.85726677706806	9.12501267362871	37	49.4285714285714	84.9337190107109	53.34605824	Thursday	25362	29	-22	2020-03-30	2020-03-10	2020-06-04	2020-04-05	24	44	-42	18	1	1	0	1	1	1	0	1
Lamoille, Vermont, US	50015	Vermont	2020-04-24	2020-03-25	2020-05-15	1	1	9.85726677706806	9.29399438980702	45	49	84.9337190107109	53.34605824	Friday	25362	30	-21	2020-03-30	2020-03-10	2020-06-04	2020-04-05	25	45	-41	19	1	1	0	1	1	1	0	1
Lamoille, Vermont, US	50015	Vermont	2020-04-25	2020-03-25	2020-05-15	1	1	10.2515574481508	9.46297610598533	35	47.5714285714286	84.9337190107109	53.34605824	Saturday	25362	31	-20	2020-03-30	2020-03-10	2020-06-04	2020-04-05	26	46	-40	20	1	1	0	1	1	1	0	1
Lamoille, Vermont, US	50015	Vermont	2020-04-26	2020-03-25	2020-05-15	1	1	10.2515574481508	9.63195782216364	62	47.1428571428571	84.9337190107109	53.34605824	Sunday	25362	32	-19	2020-03-30	2020-03-10	2020-06-04	2020-04-05	27	47	-39	21	1	1	0	1	1	1	0	1
Lamoille, Vermont, US	50015	Vermont	2020-04-27	2020-03-25	2020-05-15	1	1	10.2515574481508	9.80093953834195	53	47.5714285714286	84.9337190107109	53.34605824	Monday	25362	33	-18	2020-03-30	2020-03-10	2020-06-04	2020-04-05	28	48	-38	22	1	1	0	1	1	1	0	1
Lamoille, Vermont, US	50015	Vermont	2020-04-28	2020-03-25	2020-05-15	1	1	10.2515574481508	9.96992125452026	44	46.5714285714286	84.9337190107109	53.34605824	Tuesday	25362	34	-17	2020-03-30	2020-03-10	2020-06-04	2020-04-05	29	49	-37	23	1	1	0	1	1	1	0	1
Lamoille, Vermont, US	50015	Vermont	2020-04-29	2020-03-25	2020-05-15	1	1	10.2515574481508	10.1389029706986	39	45	84.9337190107109	53.34605824	Wednesday	25362	35	-16	2020-03-30	2020-03-10	2020-06-04	2020-04-05	30	50	-36	24	1	1	0	1	1	1	0	1
Lamoille, Vermont, US	50015	Vermont	2020-04-30	2020-03-25	2020-05-15	1	1	10.2515574481508	10.1952302094247	56	47.7142857142857	84.9337190107109	53.34605824	Thursday	25362	36	-15	2020-03-30	2020-03-10	2020-06-04	2020-04-05	31	51	-35	25	1	1	0	1	1	1	0	1
Lamoille, Vermont, US	50015	Vermont	2020-05-01	2020-03-25	2020-05-15	1	1	10.2515574481508	10.2515574481508	43	47.4285714285714	84.9337190107109	53.34605824	Friday	25362	37	-14	2020-03-30	2020-03-10	2020-06-04	2020-04-05	32	52	-34	26	1	1	0	1	1	1	0	1
Lamoille, Vermont, US	50015	Vermont	2020-05-02	2020-03-25	2020-05-15	1	1	10.2515574481508	10.2515574481508	36	47.5714285714286	84.9337190107109	53.34605824	Saturday	25362	38	-13	2020-03-30	2020-03-10	2020-06-04	2020-04-05	33	53	-33	27	1	1	0	1	1	1	0	1
Lamoille, Vermont, US	50015	Vermont	2020-05-03	2020-03-25	2020-05-15	1	1	9.85726677706806	10.1952302094247	47	45.4285714285714	84.9337190107109	53.34605824	Sunday	25362	39	-12	2020-03-30	2020-03-10	2020-06-04	2020-04-05	34	54	-32	28	1	1	0	1	1	1	0	1
Lamoille, Vermont, US	50015	Vermont	2020-05-04	2020-03-25	2020-05-15	1	1	10.2515574481508	10.1952302094247	38	43.2857142857143	84.9337190107109	53.34605824	Monday	25362	40	-11	2020-03-30	2020-03-10	2020-06-04	2020-04-05	35	55	-31	29	1	1	0	1	1	1	0	1
Lamoille, Vermont, US	50015	Vermont	2020-05-05	2020-03-25	2020-05-15	1	1	10.2515574481508	10.1952302094247	39	42.5714285714286	84.9337190107109	53.34605824	Tuesday	25362	41	-10	2020-03-30	2020-03-10	2020-06-04	2020-04-05	36	56	-30	30	1	1	0	1	1	1	0	1
Lamoille, Vermont, US	50015	Vermont	2020-05-06	2020-03-25	2020-05-15	1	1	10.2515574481508	10.1952302094247	29	41.1428571428571	84.9337190107109	53.34605824	Wednesday	25362	42	-9	2020-03-30	2020-03-10	2020-06-04	2020-04-05	37	57	-29	31	1	1	0	1	1	1	0	1
Lamoille, Vermont, US	50015	Vermont	2020-05-07	2020-03-25	2020-05-15	1	1	10.2515574481508	10.1952302094247	46	39.7142857142857	84.9337190107109	53.34605824	Thursday	25362	43	-8	2020-03-30	2020-03-10	2020-06-04	2020-04-05	38	58	-28	32	1	1	0	1	1	1	0	1
Lamoille, Vermont, US	50015	Vermont	2020-05-08	2020-03-25	2020-05-15	1	1	10.2515574481508	10.1952302094247	41	39.4285714285714	84.9337190107109	53.34605824	Friday	25362	44	-7	2020-03-30	2020-03-10	2020-06-04	2020-04-05	39	59	-27	33	1	1	0	1	1	1	0	1
Lamoille, Vermont, US	50015	Vermont	2020-05-09	2020-03-25	2020-05-15	1	1	10.2515574481508	10.1952302094247	43	40.4285714285714	84.9337190107109	53.34605824	Saturday	25362	45	-6	2020-03-30	2020-03-10	2020-06-04	2020-04-05	40	60	-26	34	1	1	0	1	1	1	0	1
Lamoille, Vermont, US	50015	Vermont	2020-05-10	2020-03-25	2020-05-15	1	1	10.2515574481508	10.2515574481508	49	40.7142857142857	84.9337190107109	53.34605824	Sunday	25362	46	-5	2020-03-30	2020-03-10	2020-06-04	2020-04-05	41	61	-25	35	1	1	0	1	1	1	0	1
Lamoille, Vermont, US	50015	Vermont	2020-05-11	2020-03-25	2020-05-15	1	1	10.2515574481508	10.2515574481508	46	41.8571428571429	84.9337190107109	53.34605824	Monday	25362	47	-4	2020-03-30	2020-03-10	2020-06-04	2020-04-05	42	62	-24	36	1	1	0	1	1	1	0	1
Lamoille, Vermont, US	50015	Vermont	2020-05-12	2020-03-25	2020-05-15	1	1	10.2515574481508	10.2515574481508	26	40	84.9337190107109	53.34605824	Tuesday	25362	48	-3	2020-03-30	2020-03-10	2020-06-04	2020-04-05	43	63	-23	37	1	1	0	1	1	1	0	1
Lamoille, Vermont, US	50015	Vermont	2020-05-13	2020-03-25	2020-05-15	1	1	10.6458481192335	10.3078846868769	33	40.5714285714286	84.9337190107109	53.34605824	Wednesday	25362	49	-2	2020-03-30	2020-03-10	2020-06-04	2020-04-05	44	64	-22	38	1	1	0	1	1	1	0	1
Lamoille, Vermont, US	50015	Vermont	2020-05-14	2020-03-25	2020-05-15	1	1	10.6458481192335	10.364211925603	31	38.4285714285714	84.9337190107109	53.34605824	Thursday	25362	50	-1	2020-03-30	2020-03-10	2020-06-04	2020-04-05	45	65	-21	39	1	1	0	1	1	1	0	1
Lamoille, Vermont, US	50015	Vermont	2020-05-15	2020-03-25	2020-05-15	0	1	10.6458481192335	10.4205391643291	24	36	84.9337190107109	53.34605824	Friday	25362	51	0	2020-03-30	2020-03-10	2020-06-04	2020-04-05	46	66	-20	40	1	1	0	1	1	1	0	1
Lamoille, Vermont, US	50015	Vermont	2020-05-16	2020-03-25	2020-05-15	0	1	10.6458481192335	10.4768664030552	37	35.1428571428571	84.9337190107109	53.34605824	Saturday	25362	52	1	2020-03-30	2020-03-10	2020-06-04	2020-04-05	47	67	-19	41	1	1	0	1	1	1	0	1
Lamoille, Vermont, US	50015	Vermont	2020-05-17	2020-03-25	2020-05-15	0	1	10.6458481192335	10.5331936417813	56	36.1428571428571	84.9337190107109	53.34605824	Sunday	25362	53	2	2020-03-30	2020-03-10	2020-06-04	2020-04-05	48	68	-18	42	1	1	0	1	1	1	0	1
Lamoille, Vermont, US	50015	Vermont	2020-05-18	2020-03-25	2020-05-15	0	1	10.6458481192335	10.5895208805074	22	32.7142857142857	84.9337190107109	53.34605824	Monday	25362	54	3	2020-03-30	2020-03-10	2020-06-04	2020-04-05	49	69	-17	43	1	1	0	1	1	1	0	1
Lamoille, Vermont, US	50015	Vermont	2020-05-19	2020-03-25	2020-05-15	0	1	11.0401387903162	10.7021753579596	31	33.4285714285714	84.9337190107109	53.34605824	Tuesday	25362	55	4	2020-03-30	2020-03-10	2020-06-04	2020-04-05	50	70	-16	44	1	1	0	1	1	1	0	1
Lamoille, Vermont, US	50015	Vermont	2020-05-20	2020-03-25	2020-05-15	0	1	10.6458481192335	10.7021753579596	22	31.8571428571429	84.9337190107109	53.34605824	Wednesday	25362	56	5	2020-03-30	2020-03-10	2020-06-04	2020-04-05	51	71	-15	45	1	1	0	1	1	1	0	1
Lamoille, Vermont, US	50015	Vermont	2020-05-21	2020-03-25	2020-05-15	0	1	11.4344294613989	10.8148298354118	30	31.7142857142857	84.9337190107109	53.34605824	Thursday	25362	57	6	2020-03-30	2020-03-10	2020-06-04	2020-04-05	52	72	-14	46	1	1	0	1	1	1	0	1
Lamoille, Vermont, US	50015	Vermont	2020-05-22	2020-03-25	2020-05-15	0	1	11.4344294613989	10.927484312864	20	31.1428571428571	84.9337190107109	53.34605824	Friday	25362	58	7	2020-03-30	2020-03-10	2020-06-04	2020-04-05	53	73	-13	47	1	1	0	1	1	1	0	1
Lamoille, Vermont, US	50015	Vermont	2020-05-23	2020-03-25	2020-05-15	0	1	11.4344294613989	11.0401387903162	36	31	84.9337190107109	53.34605824	Saturday	25362	59	8	2020-03-30	2020-03-10	2020-06-04	2020-04-05	54	74	-12	48	1	1	0	1	1	1	0	1
Lamoille, Vermont, US	50015	Vermont	2020-05-24	2020-03-25	2020-05-15	0	1	11.4344294613989	11.1527932677684	42	29	84.9337190107109	53.34605824	Sunday	25362	60	9	2020-03-30	2020-03-10	2020-06-04	2020-04-05	55	75	-11	49	1	1	0	1	1	1	0	1
Lamoille, Vermont, US	50015	Vermont	2020-05-25	2020-03-25	2020-05-15	0	1	11.4344294613989	11.2654477452206	37	31.1428571428571	84.9337190107109	53.34605824	Monday	25362	61	10	2020-03-30	2020-03-10	2020-06-04	2020-04-05	56	76	-10	50	1	1	0	1	1	1	0	1
Lamoille, Vermont, US	50015	Vermont	2020-05-26	2020-03-25	2020-05-15	0	1	11.4344294613989	11.3217749839467	30	31	84.9337190107109	53.34605824	Tuesday	25362	62	11	2020-03-30	2020-03-10	2020-06-04	2020-04-05	57	77	-9	51	1	1	0	1	1	1	0	1
Lamoille, Vermont, US	50015	Vermont	2020-05-27	2020-03-25	2020-05-15	0	1	11.4344294613989	11.4344294613989	35	32.8571428571429	84.9337190107109	53.34605824	Wednesday	25362	63	12	2020-03-30	2020-03-10	2020-06-04	2020-04-05	58	78	-8	52	1	1	0	1	1	1	0	1
Lamoille, Vermont, US	50015	Vermont	2020-05-28	2020-03-25	2020-05-15	0	1	11.4344294613989	11.4344294613989	33	33.2857142857143	84.9337190107109	53.34605824	Thursday	25362	64	13	2020-03-30	2020-03-10	2020-06-04	2020-04-05	59	79	-7	53	1	1	0	1	1	1	0	1
Lamoille, Vermont, US	50015	Vermont	2020-05-29	2020-03-25	2020-05-15	0	1	11.4344294613989	11.4344294613989	28	34.4285714285714	84.9337190107109	53.34605824	Friday	25362	65	14	2020-03-30	2020-03-10	2020-06-04	2020-04-05	60	80	-6	54	1	1	0	1	1	1	0	1
Lamoille, Vermont, US	50015	Vermont	2020-05-30	2020-03-25	2020-05-15	0	1	11.4344294613989	11.4344294613989	28	33.2857142857143	84.9337190107109	53.34605824	Saturday	25362	66	15	2020-03-30	2020-03-10	2020-06-04	2020-04-05	61	81	-5	55	1	1	0	1	1	1	0	1
Lamoille, Vermont, US	50015	Vermont	2020-05-31	2020-03-25	2020-05-15	0	1	11.4344294613989	11.4344294613989	45	33.7142857142857	84.9337190107109	53.34605824	Sunday	25362	67	16	2020-03-30	2020-03-10	2020-06-04	2020-04-05	62	82	-4	56	1	1	0	1	1	1	0	1
Lamoille, Vermont, US	50015	Vermont	2020-06-01	2020-03-25	2020-05-15	0	1	11.4344294613989	11.4344294613989	35	33.4285714285714	84.9337190107109	53.34605824	Monday	25362	68	17	2020-03-30	2020-03-10	2020-06-04	2020-04-05	63	83	-3	57	1	1	0	1	1	1	0	1
Lamoille, Vermont, US	50015	Vermont	2020-06-02	2020-03-25	2020-05-15	0	1	11.4344294613989	11.4344294613989	39	34.7142857142857	84.9337190107109	53.34605824	Tuesday	25362	69	18	2020-03-30	2020-03-10	2020-06-04	2020-04-05	64	84	-2	58	1	1	0	1	1	1	0	1
Lamoille, Vermont, US	50015	Vermont	2020-06-03	2020-03-25	2020-05-15	0	1	11.4344294613989	11.4344294613989	36	34.8571428571429	84.9337190107109	53.34605824	Wednesday	25362	70	19	2020-03-30	2020-03-10	2020-06-04	2020-04-05	65	85	-1	59	1	1	0	1	1	1	0	1
Lamoille, Vermont, US	50015	Vermont	2020-06-04	2020-03-25	2020-05-15	0	1	11.4344294613989	11.4344294613989	40	35.8571428571429	84.9337190107109	53.34605824	Thursday	25362	71	20	2020-03-30	2020-03-10	2020-06-04	2020-04-05	66	86	0	60	1	1	0	1	0	1	0	1
Lamoille, Vermont, US	50015	Vermont	2020-06-05	2020-03-25	2020-05-15	0	1	11.4344294613989	11.4344294613989	17	34.2857142857143	84.9337190107109	53.34605824	Friday	25362	72	21	2020-03-30	2020-03-10	2020-06-04	2020-04-05	67	87	1	61	1	1	1	1	0	1	0	1
Lamoille, Vermont, US	50015	Vermont	2020-06-06	2020-03-25	2020-05-15	0	1	11.4344294613989	11.4344294613989	33	35	84.9337190107109	53.34605824	Saturday	25362	73	22	2020-03-30	2020-03-10	2020-06-04	2020-04-05	68	88	2	62	1	1	1	1	0	1	0	1
Lamoille, Vermont, US	50015	Vermont	2020-06-07	2020-03-25	2020-05-15	0	1	11.4344294613989	11.4344294613989	38	34	84.9337190107109	53.34605824	Sunday	25362	74	23	2020-03-30	2020-03-10	2020-06-04	2020-04-05	69	89	3	63	1	1	1	1	0	1	0	1
Lamoille, Vermont, US	50015	Vermont	2020-06-08	2020-03-25	2020-05-15	0	1	11.4344294613989	11.4344294613989	34	33.8571428571429	84.9337190107109	53.34605824	Monday	25362	75	24	2020-03-30	2020-03-10	2020-06-04	2020-04-05	70	90	4	64	1	1	1	1	0	1	0	1
Lamoille, Vermont, US	50015	Vermont	2020-06-09	2020-03-25	2020-05-15	0	1	11.4344294613989	11.4344294613989	26	32	84.9337190107109	53.34605824	Tuesday	25362	76	25	2020-03-30	2020-03-10	2020-06-04	2020-04-05	71	91	5	65	1	1	1	1	0	1	0	1
Lamoille, Vermont, US	50015	Vermont	2020-06-10	2020-03-25	2020-05-15	0	1	11.4344294613989	11.4344294613989	29	31	84.9337190107109	53.34605824	Wednesday	25362	77	26	2020-03-30	2020-03-10	2020-06-04	2020-04-05	72	92	6	66	1	1	1	1	0	1	0	1
Lamoille, Vermont, US	50015	Vermont	2020-06-11	2020-03-25	2020-05-15	0	1	11.4344294613989	11.4344294613989	29	29.4285714285714	84.9337190107109	53.34605824	Thursday	25362	78	27	2020-03-30	2020-03-10	2020-06-04	2020-04-05	73	93	7	67	1	1	1	1	0	1	0	1
Lamoille, Vermont, US	50015	Vermont	2020-06-12	2020-03-25	2020-05-15	0	1	11.4344294613989	11.4344294613989	26	30.7142857142857	84.9337190107109	53.34605824	Friday	25362	79	28	2020-03-30	2020-03-10	2020-06-04	2020-04-05	74	94	8	68	1	1	1	1	0	1	0	1
Lamoille, Vermont, US	50015	Vermont	2020-06-13	2020-03-25	2020-05-15	0	1	11.4344294613989	11.4344294613989	33	30.7142857142857	84.9337190107109	53.34605824	Saturday	25362	80	29	2020-03-30	2020-03-10	2020-06-04	2020-04-05	75	95	9	69	1	1	1	1	0	1	0	1
Lamoille, Vermont, US	50015	Vermont	2020-06-14	2020-03-25	2020-05-15	0	1	11.4344294613989	11.4344294613989	39	30.8571428571429	84.9337190107109	53.34605824	Sunday	25362	81	30	2020-03-30	2020-03-10	2020-06-04	2020-04-05	76	96	10	70	1	1	1	1	0	1	0	1
Lamoille, Vermont, US	50015	Vermont	2020-06-15	2020-03-25	2020-05-15	0	1	11.4344294613989	11.4344294613989	33	30.7142857142857	84.9337190107109	53.34605824	Monday	25362	82	31	2020-03-30	2020-03-10	2020-06-04	2020-04-05	77	97	11	71	1	1	1	1	0	1	0	1
Lamoille, Vermont, US	50015	Vermont	2020-06-16	2020-03-25	2020-05-15	0	1	11.4344294613989	11.4344294613989	23	30.2857142857143	84.9337190107109	53.34605824	Tuesday	25362	83	32	2020-03-30	2020-03-10	2020-06-04	2020-04-05	78	98	12	72	1	1	1	1	0	1	0	1
Lamoille, Vermont, US	50015	Vermont	2020-06-17	2020-03-25	2020-05-15	0	1	11.4344294613989	11.4344294613989	27	30	84.9337190107109	53.34605824	Wednesday	25362	84	33	2020-03-30	2020-03-10	2020-06-04	2020-04-05	79	99	13	73	1	1	1	1	0	1	0	1
Lamoille, Vermont, US	50015	Vermont	2020-06-18	2020-03-25	2020-05-15	0	1	11.4344294613989	11.4344294613989	27	29.7142857142857	84.9337190107109	53.34605824	Thursday	25362	85	34	2020-03-30	2020-03-10	2020-06-04	2020-04-05	80	100	14	74	1	1	1	1	0	1	0	1
Lamoille, Vermont, US	50015	Vermont	2020-06-19	2020-03-25	2020-05-15	0	1	11.8287201324817	11.490756700125	31	30.4285714285714	84.9337190107109	53.34605824	Friday	25362	86	35	2020-03-30	2020-03-10	2020-06-04	2020-04-05	81	101	15	75	1	1	1	1	0	1	0	1
Lamoille, Vermont, US	50015	Vermont	2020-06-20	2020-03-25	2020-05-15	0	1	11.8287201324817	11.5470839388511	35	30.7142857142857	84.9337190107109	53.34605824	Saturday	25362	87	36	2020-03-30	2020-03-10	2020-06-04	2020-04-05	82	102	16	76	1	1	1	1	0	1	0	1
Lamoille, Vermont, US	50015	Vermont	2020-06-21	2020-03-25	2020-05-15	0	1	11.8287201324817	11.6034111775773	33	29.8571428571429	84.9337190107109	53.34605824	Sunday	25362	88	37	2020-03-30	2020-03-10	2020-06-04	2020-04-05	83	103	17	77	1	1	1	1	0	1	0	1
Lamoille, Vermont, US	50015	Vermont	2020-06-22	2020-03-25	2020-05-15	0	1	11.8287201324817	11.6597384163034	29	29.2857142857143	84.9337190107109	53.34605824	Monday	25362	89	38	2020-03-30	2020-03-10	2020-06-04	2020-04-05	84	104	18	78	1	1	1	1	0	1	0	1
Lamoille, Vermont, US	50015	Vermont	2020-06-23	2020-03-25	2020-05-15	0	1	11.8287201324817	11.7160656550295	29	30.1428571428571	84.9337190107109	53.34605824	Tuesday	25362	90	39	2020-03-30	2020-03-10	2020-06-04	2020-04-05	85	105	19	79	1	1	1	1	0	1	0	1
Lamoille, Vermont, US	50015	Vermont	2020-06-24	2020-03-25	2020-05-15	0	1	11.8287201324817	11.7723928937556	35	31.2857142857143	84.9337190107109	53.34605824	Wednesday	25362	91	40	2020-03-30	2020-03-10	2020-06-04	2020-04-05	86	106	20	80	1	1	1	1	0	1	0	1
Lamoille, Vermont, US	50015	Vermont	2020-06-25	2020-03-25	2020-05-15	0	1	11.8287201324817	11.8287201324817	36	32.5714285714286	84.9337190107109	53.34605824	Thursday	25362	92	41	2020-03-30	2020-03-10	2020-06-04	2020-04-05	87	107	21	81	1	1	1	1	0	1	0	1
Lamoille, Vermont, US	50015	Vermont	2020-06-26	2020-03-25	2020-05-15	0	1	11.8287201324817	11.8287201324817	39	33.7142857142857	84.9337190107109	53.34605824	Friday	25362	93	42	2020-03-30	2020-03-10	2020-06-04	2020-04-05	88	108	22	82	1	1	1	1	0	1	0	1
Lamoille, Vermont, US	50015	Vermont	2020-06-27	2020-03-25	2020-05-15	0	1	11.8287201324817	11.8287201324817	34	33.5714285714286	84.9337190107109	53.34605824	Saturday	25362	94	43	2020-03-30	2020-03-10	2020-06-04	2020-04-05	89	109	23	83	1	1	1	1	0	1	0	1
Lamoille, Vermont, US	50015	Vermont	2020-06-28	2020-03-25	2020-05-15	0	1	11.8287201324817	11.8287201324817	41	34.7142857142857	84.9337190107109	53.34605824	Sunday	25362	95	44	2020-03-30	2020-03-10	2020-06-04	2020-04-05	90	110	24	84	1	1	1	1	0	1	0	1
Lamoille, Vermont, US	50015	Vermont	2020-06-29	2020-03-25	2020-05-15	0	1	11.8287201324817	11.8287201324817	41	36.4285714285714	84.9337190107109	53.34605824	Monday	25362	96	45	2020-03-30	2020-03-10	2020-06-04	2020-04-05	91	111	25	85	1	1	1	1	0	1	0	1
Lamoille, Vermont, US	50015	Vermont	2020-06-30	2020-03-25	2020-05-15	0	1	11.8287201324817	11.8287201324817	38	37.7142857142857	84.9337190107109	53.34605824	Tuesday	25362	97	46	2020-03-30	2020-03-10	2020-06-04	2020-04-05	92	112	26	86	1	1	1	1	0	1	0	1
Lamoille, Vermont, US	50015	Vermont	2020-07-01	2020-03-25	2020-05-15	0	1	11.8287201324817	11.8287201324817	28	36.7142857142857	84.9337190107109	53.34605824	Wednesday	25362	98	47	2020-03-30	2020-03-10	2020-06-04	2020-04-05	93	113	27	87	1	1	1	1	0	1	0	1
Lamoille, Vermont, US	50015	Vermont	2020-07-02	2020-03-25	2020-05-15	0	1	12.2230108035644	11.8850473712078	20	34.4285714285714	84.9337190107109	53.34605824	Thursday	25362	99	48	2020-03-30	2020-03-10	2020-06-04	2020-04-05	94	114	28	88	1	1	1	1	0	1	0	1
Lamoille, Vermont, US	50015	Vermont	2020-07-03	2020-03-25	2020-05-15	0	1	12.2230108035644	11.9413746099339	32	33.4285714285714	84.9337190107109	53.34605824	Friday	25362	100	49	2020-03-30	2020-03-10	2020-06-04	2020-04-05	95	115	29	89	1	1	1	1	0	1	0	1
Lamoille, Vermont, US	50015	Vermont	2020-07-04	2020-03-25	2020-05-15	0	1	12.6173014746471	12.0540290873861	34	33.4285714285714	84.9337190107109	53.34605824	Saturday	25362	101	50	2020-03-30	2020-03-10	2020-06-04	2020-04-05	96	116	30	90	1	1	1	1	0	1	0	1
Lamoille, Vermont, US	50015	Vermont	2020-07-05	2020-03-25	2020-05-15	0	1	13.4058828168126	12.2793380422905	33	32.2857142857143	84.9337190107109	53.34605824	Sunday	25362	102	51	2020-03-30	2020-03-10	2020-06-04	2020-04-05	97	117	31	91	1	1	1	1	0	1	0	1
Lancaster, Pennsylvania, US	42071	Pennsylvania	2020-03-01	2020-04-01	2020-06-05	1	0	0	47.8369291243402	38	30.1428571428571	86.1971148599389	550.3701885	Sunday	545724	-31	-96	2020-04-06	2020-03-17	2020-06-25	2020-04-26	-36	-16	-116	-56	0	0	0	0	1	0	1	0
Lancaster, Pennsylvania, US	42071	Pennsylvania	2020-03-02	2020-04-01	2020-06-05	1	0	0	40.1230284335364	16	28.4285714285714	86.1971148599389	550.3701885	Monday	545724	-30	-95	2020-04-06	2020-03-17	2020-06-25	2020-04-26	-35	-15	-115	-55	0	0	0	0	1	0	1	0
Lancaster, Pennsylvania, US	42071	Pennsylvania	2020-03-03	2020-04-01	2020-06-05	1	0	0	32.3061563463958	13	27	86.1971148599389	550.3701885	Tuesday	545724	-29	-94	2020-04-06	2020-03-17	2020-06-25	2020-04-26	-34	-14	-114	-54	0	0	0	0	1	0	1	0
Lancaster, Pennsylvania, US	42071	Pennsylvania	2020-03-04	2020-04-01	2020-06-05	1	0	0	24.4445140869347	13	25.8571428571429	86.1971148599389	550.3701885	Wednesday	545724	-28	-93	2020-04-06	2020-03-17	2020-06-25	2020-04-26	-33	-13	-113	-53	0	0	0	0	1	0	1	0
Lancaster, Pennsylvania, US	42071	Pennsylvania	2020-03-05	2020-04-01	2020-06-05	1	0	0	16.4440842932804	12	23.8571428571429	86.1971148599389	550.3701885	Thursday	545724	-27	-92	2020-04-06	2020-03-17	2020-06-25	2020-04-26	-32	-12	-112	-52	0	0	0	0	1	0	1	0
Lancaster, Pennsylvania, US	42071	Pennsylvania	2020-03-06	2020-04-01	2020-06-05	1	0	0	8.2645738103446	13	20.8571428571429	86.1971148599389	550.3701885	Friday	545724	-26	-91	2020-04-06	2020-03-17	2020-06-25	2020-04-26	-31	-11	-111	-51	0	0	0	0	1	0	1	0
Lancaster, Pennsylvania, US	42071	Pennsylvania	2020-03-07	2020-04-01	2020-06-05	1	0	0	0	23	18.2857142857143	86.1971148599389	550.3701885	Saturday	545724	-25	-90	2020-04-06	2020-03-17	2020-06-25	2020-04-26	-30	-10	-110	-50	0	0	0	0	1	0	1	0
Lancaster, Pennsylvania, US	42071	Pennsylvania	2020-03-08	2020-04-01	2020-06-05	1	0	0	0	35	17.8571428571429	86.1971148599389	550.3701885	Sunday	545724	-24	-89	2020-04-06	2020-03-17	2020-06-25	2020-04-26	-29	-9	-109	-49	0	0	0	0	1	0	1	0
Lancaster, Pennsylvania, US	42071	Pennsylvania	2020-03-09	2020-04-01	2020-06-05	1	0	0	0	15	17.7142857142857	86.1971148599389	550.3701885	Monday	545724	-23	-88	2020-04-06	2020-03-17	2020-06-25	2020-04-26	-28	-8	-108	-48	0	0	0	0	1	0	1	0
Lancaster, Pennsylvania, US	42071	Pennsylvania	2020-03-10	2020-04-01	2020-06-05	1	0	0	0	15	18	86.1971148599389	550.3701885	Tuesday	545724	-22	-87	2020-04-06	2020-03-17	2020-06-25	2020-04-26	-27	-7	-107	-47	0	0	0	0	1	0	1	0
Lancaster, Pennsylvania, US	42071	Pennsylvania	2020-03-11	2020-04-01	2020-06-05	1	0	0	0	13	18	86.1971148599389	550.3701885	Wednesday	545724	-21	-86	2020-04-06	2020-03-17	2020-06-25	2020-04-26	-26	-6	-106	-46	0	0	0	0	1	0	1	0
Lancaster, Pennsylvania, US	42071	Pennsylvania	2020-03-12	2020-04-01	2020-06-05	1	0	0	0	13	18.1428571428571	86.1971148599389	550.3701885	Thursday	545724	-20	-85	2020-04-06	2020-03-17	2020-06-25	2020-04-26	-25	-5	-105	-45	0	0	0	0	1	0	1	0
Lancaster, Pennsylvania, US	42071	Pennsylvania	2020-03-13	2020-04-01	2020-06-05	1	0	0	0	13	18.1428571428571	86.1971148599389	550.3701885	Friday	545724	-19	-84	2020-04-06	2020-03-17	2020-06-25	2020-04-26	-24	-4	-104	-44	0	0	0	0	1	0	1	0
Lancaster, Pennsylvania, US	42071	Pennsylvania	2020-03-14	2020-04-01	2020-06-05	1	0	0	0	27	18.7142857142857	86.1971148599389	550.3701885	Saturday	545724	-18	-83	2020-04-06	2020-03-17	2020-06-25	2020-04-26	-23	-3	-103	-43	0	0	0	0	1	0	1	0
Lancaster, Pennsylvania, US	42071	Pennsylvania	2020-03-15	2020-04-01	2020-06-05	1	0	0	0	50	20.8571428571429	86.1971148599389	550.3701885	Sunday	545724	-17	-82	2020-04-06	2020-03-17	2020-06-25	2020-04-26	-22	-2	-102	-42	0	0	0	0	1	0	1	0
Lancaster, Pennsylvania, US	42071	Pennsylvania	2020-03-16	2020-04-01	2020-06-05	1	0	0	0	21	21.7142857142857	86.1971148599389	550.3701885	Monday	545724	-16	-81	2020-04-06	2020-03-17	2020-06-25	2020-04-26	-21	-1	-101	-41	0	0	0	0	1	0	1	0
Lancaster, Pennsylvania, US	42071	Pennsylvania	2020-03-17	2020-04-01	2020-06-05	1	0	0	0	35	24.5714285714286	86.1971148599389	550.3701885	Tuesday	545724	-15	-80	2020-04-06	2020-03-17	2020-06-25	2020-04-26	-20	0	-100	-40	0	0	0	0	1	0	1	0
Lancaster, Pennsylvania, US	42071	Pennsylvania	2020-03-18	2020-04-01	2020-06-05	1	0	0.0183242811384509	0.00261775444835013	34	27.5714285714286	86.1971148599389	550.3701885	Wednesday	545724	-14	-79	2020-04-06	2020-03-17	2020-06-25	2020-04-26	-19	1	-99	-39	0	1	0	0	1	0	1	1
Lancaster, Pennsylvania, US	42071	Pennsylvania	2020-03-19	2020-04-01	2020-06-05	1	0	0.0366485622769019	0.0078532633450504	38	31.1428571428571	86.1971148599389	550.3701885	Thursday	545724	-13	-78	2020-04-06	2020-03-17	2020-06-25	2020-04-26	-18	2	-98	-38	0	1	0	0	1	0	1	1
Lancaster, Pennsylvania, US	42071	Pennsylvania	2020-03-20	2020-04-01	2020-06-05	1	0	0.0366485622769019	0.0130887722417507	37	34.5714285714286	86.1971148599389	550.3701885	Friday	545724	-12	-77	2020-04-06	2020-03-17	2020-06-25	2020-04-26	-17	3	-97	-37	0	1	0	0	1	0	1	1
Lancaster, Pennsylvania, US	42071	Pennsylvania	2020-03-21	2020-04-01	2020-06-05	1	0	0.0732971245538038	0.0235597900351512	58	39	86.1971148599389	550.3701885	Saturday	545724	-11	-76	2020-04-06	2020-03-17	2020-06-25	2020-04-26	-16	4	-96	-36	0	1	0	0	1	0	1	1
Lancaster, Pennsylvania, US	42071	Pennsylvania	2020-03-22	2020-04-01	2020-06-05	1	0	0.109945686830706	0.039266316725252	71	42	86.1971148599389	550.3701885	Sunday	545724	-10	-75	2020-04-06	2020-03-17	2020-06-25	2020-04-26	-15	5	-95	-35	0	1	0	0	1	0	1	1
Lancaster, Pennsylvania, US	42071	Pennsylvania	2020-03-23	2020-04-01	2020-06-05	1	0	0.0916214056922547	0.0523550889670027	59	47.4285714285714	86.1971148599389	550.3701885	Monday	545724	-9	-74	2020-04-06	2020-03-17	2020-06-25	2020-04-26	-14	6	-94	-34	0	1	0	0	1	0	1	1
Lancaster, Pennsylvania, US	42071	Pennsylvania	2020-03-24	2020-04-01	2020-06-05	1	0	0.183242811384509	0.078532633450504	51	49.7142857142857	86.1971148599389	550.3701885	Tuesday	545724	-8	-73	2020-04-06	2020-03-17	2020-06-25	2020-04-26	-13	7	-93	-33	0	1	0	0	1	0	1	1
Lancaster, Pennsylvania, US	42071	Pennsylvania	2020-03-25	2020-04-01	2020-06-05	1	0	0.219891373661411	0.107327932382355	56	52.8571428571429	86.1971148599389	550.3701885	Wednesday	545724	-7	-72	2020-04-06	2020-03-17	2020-06-25	2020-04-26	-12	8	-92	-32	0	1	0	0	1	0	1	1
Lancaster, Pennsylvania, US	42071	Pennsylvania	2020-03-26	2020-04-01	2020-06-05	1	0	0.38480990390747	0.157065266901008	49	54.4285714285714	86.1971148599389	550.3701885	Thursday	545724	-6	-71	2020-04-06	2020-03-17	2020-06-25	2020-04-26	-11	9	-91	-31	0	1	0	0	1	0	1	1
Lancaster, Pennsylvania, US	42071	Pennsylvania	2020-03-27	2020-04-01	2020-06-05	1	0	0.604701277568881	0.238215654799862	45	55.5714285714286	86.1971148599389	550.3701885	Friday	545724	-5	-70	2020-04-06	2020-03-17	2020-06-25	2020-04-26	-10	10	-90	-30	0	1	0	0	1	0	1	1
Lancaster, Pennsylvania, US	42071	Pennsylvania	2020-03-28	2020-04-01	2020-06-05	1	0	0.824592651230292	0.345543587182218	74	57.8571428571429	86.1971148599389	550.3701885	Saturday	545724	-4	-69	2020-04-06	2020-03-17	2020-06-25	2020-04-26	-9	11	-89	-29	0	1	0	0	1	0	1	1
Lancaster, Pennsylvania, US	42071	Pennsylvania	2020-03-29	2020-04-01	2020-06-05	1	0	1.22772683627621	0.505226608531576	78	58.8571428571429	86.1971148599389	550.3701885	Sunday	545724	-3	-68	2020-04-06	2020-03-17	2020-06-25	2020-04-26	-8	12	-88	-28	0	1	0	0	1	0	1	1
Lancaster, Pennsylvania, US	42071	Pennsylvania	2020-03-30	2020-04-01	2020-06-05	1	0	1.77745527042974	0.746060017779788	54	58.1428571428571	86.1971148599389	550.3701885	Monday	545724	-2	-67	2020-04-06	2020-03-17	2020-06-25	2020-04-26	-7	13	-87	-27	0	1	0	0	1	0	1	1
Lancaster, Pennsylvania, US	42071	Pennsylvania	2020-03-31	2020-04-01	2020-06-05	1	0	2.25388658002947	1.04186627044335	56	58.8571428571429	86.1971148599389	550.3701885	Tuesday	545724	-1	-66	2020-04-06	2020-03-17	2020-06-25	2020-04-26	-6	14	-86	-26	0	1	0	0	1	0	1	1
Lancaster, Pennsylvania, US	42071	Pennsylvania	2020-04-01	2020-04-01	2020-06-05	1	0	2.8769121387368	1.42144066545412	53	58.4285714285714	86.1971148599389	550.3701885	Wednesday	545724	0	-65	2020-04-06	2020-03-17	2020-06-25	2020-04-26	-5	15	-85	-25	0	1	0	0	1	0	1	1
Lancaster, Pennsylvania, US	42071	Pennsylvania	2020-04-02	2020-04-01	2020-06-05	1	1	3.71982907110554	1.89787197505385	55	59.2857142857143	86.1971148599389	550.3701885	Thursday	545724	1	-64	2020-04-06	2020-03-17	2020-06-25	2020-04-26	-4	16	-84	-24	0	1	0	0	1	0	1	1
Lancaster, Pennsylvania, US	42071	Pennsylvania	2020-04-03	2020-04-01	2020-06-05	1	1	4.25123322412062	2.41880511027552	51	60.1428571428571	86.1971148599389	550.3701885	Friday	545724	2	-63	2020-04-06	2020-03-17	2020-06-25	2020-04-26	-3	17	-83	-23	0	1	0	0	1	0	1	1
Lancaster, Pennsylvania, US	42071	Pennsylvania	2020-04-04	2020-04-01	2020-06-05	1	1	5.33236581128922	3.06277270456966	66	59	86.1971148599389	550.3701885	Saturday	545724	3	-62	2020-04-06	2020-03-17	2020-06-25	2020-04-26	-2	18	-82	-22	0	1	0	0	1	0	1	1
Lancaster, Pennsylvania, US	42071	Pennsylvania	2020-04-05	2020-04-01	2020-06-05	1	1	6.7983083023653	3.8585700568681	74	58.4285714285714	86.1971148599389	550.3701885	Sunday	545724	4	-61	2020-04-06	2020-03-17	2020-06-25	2020-04-26	-1	19	-81	-21	0	1	0	0	1	0	1	1
Lancaster, Pennsylvania, US	42071	Pennsylvania	2020-04-06	2020-04-01	2020-06-05	1	1	7.47630670448798	4.67269169030499	53	58.2857142857143	86.1971148599389	550.3701885	Monday	545724	5	-60	2020-04-06	2020-03-17	2020-06-25	2020-04-26	0	20	-80	-20	0	1	0	0	1	0	1	1
Lancaster, Pennsylvania, US	42071	Pennsylvania	2020-04-07	2020-04-01	2020-06-05	1	1	8.97889775784096	5.63340757284949	52	57.7142857142857	86.1971148599389	550.3701885	Tuesday	545724	6	-59	2020-04-06	2020-03-17	2020-06-25	2020-04-26	1	21	-79	-19	1	1	0	0	1	1	1	1
Lancaster, Pennsylvania, US	42071	Pennsylvania	2020-04-08	2020-04-01	2020-06-05	1	1	10.279921718671	6.69098036998294	50	57.2857142857143	86.1971148599389	550.3701885	Wednesday	545724	7	-58	2020-04-06	2020-03-17	2020-06-25	2020-04-26	2	22	-78	-18	1	1	0	0	1	1	1	1
Lancaster, Pennsylvania, US	42071	Pennsylvania	2020-04-09	2020-04-01	2020-06-05	1	1	10.9212715585168	7.71975786818455	53	57	86.1971148599389	550.3701885	Thursday	545724	8	-57	2020-04-06	2020-03-17	2020-06-25	2020-04-26	3	23	-77	-17	1	1	0	0	1	1	1	1
Lancaster, Pennsylvania, US	42071	Pennsylvania	2020-04-10	2020-04-01	2020-06-05	1	1	11.8741341777162	8.8087437186982	55	57.5714285714286	86.1971148599389	550.3701885	Friday	545724	9	-56	2020-04-06	2020-03-17	2020-06-25	2020-04-26	4	24	-76	-16	1	1	0	0	1	1	1	1
Lancaster, Pennsylvania, US	42071	Pennsylvania	2020-04-11	2020-04-01	2020-06-05	1	1	12.7903482346388	9.87416977917671	60	56.7142857142857	86.1971148599389	550.3701885	Saturday	545724	10	-55	2020-04-06	2020-03-17	2020-06-25	2020-04-26	5	25	-75	-15	1	1	0	0	1	1	1	1
Lancaster, Pennsylvania, US	42071	Pennsylvania	2020-04-12	2020-04-01	2020-06-05	1	1	14.1463450388841	10.9238893129651	77	57.1428571428571	86.1971148599389	550.3701885	Sunday	545724	11	-54	2020-04-06	2020-03-17	2020-06-25	2020-04-26	6	26	-74	-14	1	1	0	0	1	1	1	1
Lancaster, Pennsylvania, US	42071	Pennsylvania	2020-04-13	2020-04-01	2020-06-05	1	1	15.1725047826374	12.0233461812722	60	58.1428571428571	86.1971148599389	550.3701885	Monday	545724	12	-53	2020-04-06	2020-03-17	2020-06-25	2020-04-26	7	27	-73	-13	1	1	0	0	1	1	1	1
Lancaster, Pennsylvania, US	42071	Pennsylvania	2020-04-14	2020-04-01	2020-06-05	1	1	15.8505031847601	13.0050040994035	50	57.8571428571429	86.1971148599389	550.3701885	Tuesday	545724	13	-52	2020-04-06	2020-03-17	2020-06-25	2020-04-26	8	28	-72	-12	1	1	0	0	1	1	1	1
Lancaster, Pennsylvania, US	42071	Pennsylvania	2020-04-15	2020-04-01	2020-06-05	1	1	16.7483929605442	13.9290714196711	48	57.5714285714286	86.1971148599389	550.3701885	Wednesday	545724	14	-51	2020-04-06	2020-03-17	2020-06-25	2020-04-26	9	29	-71	-11	1	1	0	0	1	1	1	1
Lancaster, Pennsylvania, US	42071	Pennsylvania	2020-04-16	2020-04-01	2020-06-05	1	1	17.7745527042974	14.908111583354	50	57.1428571428571	86.1971148599389	550.3701885	Thursday	545724	15	-50	2020-04-06	2020-03-17	2020-06-25	2020-04-26	10	30	-70	-10	1	1	0	0	1	1	1	1
Lancaster, Pennsylvania, US	42071	Pennsylvania	2020-04-17	2020-04-01	2020-06-05	1	1	18.8740095726045	15.9080937826238	46	55.8571428571429	86.1971148599389	550.3701885	Friday	545724	16	-49	2020-04-06	2020-03-17	2020-06-25	2020-04-26	11	31	-69	-9	1	1	0	0	1	1	1	1
Lancaster, Pennsylvania, US	42071	Pennsylvania	2020-04-18	2020-04-01	2020-06-05	1	1	20.3949249070959	16.9944618786891	61	56	86.1971148599389	550.3701885	Saturday	545724	17	-48	2020-04-06	2020-03-17	2020-06-25	2020-04-26	12	32	-68	-8	1	1	0	0	1	1	1	1
Lancaster, Pennsylvania, US	42071	Pennsylvania	2020-04-19	2020-04-01	2020-06-05	1	1	21.7692459924797	18.0834477292027	68	54.7142857142857	86.1971148599389	550.3701885	Sunday	545724	18	-47	2020-04-06	2020-03-17	2020-06-25	2020-04-26	13	33	-67	-7	1	1	0	0	1	1	1	1
Lancaster, Pennsylvania, US	42071	Pennsylvania	2020-04-20	2020-04-01	2020-06-05	1	1	22.6488114871254	19.1514915441296	48	53	86.1971148599389	550.3701885	Monday	545724	19	-46	2020-04-06	2020-03-17	2020-06-25	2020-04-26	14	34	-66	-6	1	1	0	0	1	1	1	1
Lancaster, Pennsylvania, US	42071	Pennsylvania	2020-04-21	2020-04-01	2020-06-05	1	1	23.729944074294	20.2771259569201	50	53	86.1971148599389	550.3701885	Tuesday	545724	20	-45	2020-04-06	2020-03-17	2020-06-25	2020-04-26	15	35	-65	-5	1	1	0	0	1	1	1	1
Lancaster, Pennsylvania, US	42071	Pennsylvania	2020-04-22	2020-04-01	2020-06-05	1	1	24.2979967895859	21.3556407896404	44	52.4285714285714	86.1971148599389	550.3701885	Wednesday	545724	21	-44	2020-04-06	2020-03-17	2020-06-25	2020-04-26	16	36	-64	-4	1	1	0	0	1	1	1	1
Lancaster, Pennsylvania, US	42071	Pennsylvania	2020-04-23	2020-04-01	2020-06-05	1	1	24.9026980671548	22.3739472700486	46	51.8571428571429	86.1971148599389	550.3701885	Thursday	545724	22	-43	2020-04-06	2020-03-17	2020-06-25	2020-04-26	17	37	-63	-3	1	1	0	0	1	1	1	1
Lancaster, Pennsylvania, US	42071	Pennsylvania	2020-04-24	2020-04-01	2020-06-05	1	1	26.5885319318923	23.476021892804	46	51.8571428571429	86.1971148599389	550.3701885	Friday	545724	23	-42	2020-04-06	2020-03-17	2020-06-25	2020-04-26	18	38	-62	-2	1	1	0	0	1	1	1	1
Lancaster, Pennsylvania, US	42071	Pennsylvania	2020-04-25	2020-04-01	2020-06-05	1	1	27.5047459888149	24.4917106187639	50	50.2857142857143	86.1971148599389	550.3701885	Saturday	545724	24	-41	2020-04-06	2020-03-17	2020-06-25	2020-04-26	19	39	-61	-1	1	1	0	0	1	1	1	1
Lancaster, Pennsylvania, US	42071	Pennsylvania	2020-04-26	2020-04-01	2020-06-05	1	1	28.8973913553371	25.5100170991721	75	51.2857142857143	86.1971148599389	550.3701885	Sunday	545724	25	-40	2020-04-06	2020-03-17	2020-06-25	2020-04-26	20	40	-60	0	1	1	0	0	1	1	0	1
Lancaster, Pennsylvania, US	42071	Pennsylvania	2020-04-27	2020-04-01	2020-06-05	1	1	29.9235510990904	26.5492656151671	47	51.1428571428571	86.1971148599389	550.3701885	Monday	545724	26	-39	2020-04-06	2020-03-17	2020-06-25	2020-04-26	21	41	-59	1	1	1	0	1	1	1	0	1
Lancaster, Pennsylvania, US	42071	Pennsylvania	2020-04-28	2020-04-01	2020-06-05	1	1	30.7481437503207	27.5518655688852	41	49.8571428571429	86.1971148599389	550.3701885	Tuesday	545724	27	-38	2020-04-06	2020-03-17	2020-06-25	2020-04-26	22	42	-58	2	1	1	0	1	1	1	0	1
Lancaster, Pennsylvania, US	42071	Pennsylvania	2020-04-29	2020-04-01	2020-06-05	1	1	31.2062507787819	28.5387589959132	40	49.2857142857143	86.1971148599389	550.3701885	Wednesday	545724	28	-37	2020-04-06	2020-03-17	2020-06-25	2020-04-26	23	43	-57	3	1	1	0	1	1	1	0	1
Lancaster, Pennsylvania, US	42071	Pennsylvania	2020-04-30	2020-04-01	2020-06-05	1	1	32.3423562093659	29.6015673019433	49	49.7142857142857	86.1971148599389	550.3701885	Thursday	545724	29	-36	2020-04-06	2020-03-17	2020-06-25	2020-04-26	24	44	-56	4	1	1	0	1	1	1	0	1
Lancaster, Pennsylvania, US	42071	Pennsylvania	2020-05-01	2020-04-01	2020-06-05	1	1	33.3501916719807	30.5675186933845	33	47.8571428571429	86.1971148599389	550.3701885	Friday	545724	30	-35	2020-04-06	2020-03-17	2020-06-25	2020-04-26	25	45	-55	5	1	1	0	1	1	1	0	1
Lancaster, Pennsylvania, US	42071	Pennsylvania	2020-05-02	2020-04-01	2020-06-05	1	1	34.8894312876106	31.6224737360696	41	46.5714285714286	86.1971148599389	550.3701885	Saturday	545724	31	-34	2020-04-06	2020-03-17	2020-06-25	2020-04-26	26	46	-54	6	1	1	0	1	1	1	0	1
Lancaster, Pennsylvania, US	42071	Pennsylvania	2020-05-03	2020-04-01	2020-06-05	1	1	35.475808284041	32.5622475830273	59	44.2857142857143	86.1971148599389	550.3701885	Sunday	545724	32	-33	2020-04-06	2020-03-17	2020-06-25	2020-04-26	27	47	-53	7	1	1	0	1	1	1	0	1
Lancaster, Pennsylvania, US	42071	Pennsylvania	2020-05-04	2020-04-01	2020-06-05	1	1	36.4836437466558	33.4994036755367	38	43	86.1971148599389	550.3701885	Monday	545724	33	-32	2020-04-06	2020-03-17	2020-06-25	2020-04-26	28	48	-52	8	1	1	0	1	1	1	0	1
Lancaster, Pennsylvania, US	42071	Pennsylvania	2020-05-05	2020-04-01	2020-06-05	1	1	36.978399337394	34.3894401879757	35	42.1428571428571	86.1971148599389	550.3701885	Tuesday	545724	34	-31	2020-04-06	2020-03-17	2020-06-25	2020-04-26	29	49	-51	9	1	1	0	1	1	1	0	1
Lancaster, Pennsylvania, US	42071	Pennsylvania	2020-05-06	2020-04-01	2020-06-05	1	1	37.3998578035784	35.2742411915181	41	42.2857142857143	86.1971148599389	550.3701885	Wednesday	545724	35	-30	2020-04-06	2020-03-17	2020-06-25	2020-04-26	30	50	-50	10	1	1	0	1	1	1	0	1
Lancaster, Pennsylvania, US	42071	Pennsylvania	2020-05-07	2020-04-01	2020-06-05	1	1	37.9312619565934	36.0726562982648	31	39.7142857142857	86.1971148599389	550.3701885	Thursday	545724	36	-29	2020-04-06	2020-03-17	2020-06-25	2020-04-26	31	51	-49	11	1	1	0	1	1	1	0	1
Lancaster, Pennsylvania, US	42071	Pennsylvania	2020-05-08	2020-04-01	2020-06-05	1	1	38.8841245757929	36.8632181416666	35	40	86.1971148599389	550.3701885	Friday	545724	37	-28	2020-04-06	2020-03-17	2020-06-25	2020-04-26	32	52	-48	12	1	1	0	1	1	1	0	1
Lancaster, Pennsylvania, US	42071	Pennsylvania	2020-05-09	2020-04-01	2020-06-05	1	1	40.0385542875153	37.598807141653	45	40.5714285714286	86.1971148599389	550.3701885	Saturday	545724	38	-27	2020-04-06	2020-03-17	2020-06-25	2020-04-26	33	53	-47	13	1	1	0	1	1	1	0	1
Lancaster, Pennsylvania, US	42071	Pennsylvania	2020-05-10	2020-04-01	2020-06-05	1	1	40.7348769707764	38.3501026683295	53	39.7142857142857	86.1971148599389	550.3701885	Sunday	545724	39	-26	2020-04-06	2020-03-17	2020-06-25	2020-04-26	34	54	-46	14	1	1	0	1	1	1	0	1
Lancaster, Pennsylvania, US	42071	Pennsylvania	2020-05-11	2020-04-01	2020-06-05	1	1	41.3395782483453	39.0438075971422	40	40	86.1971148599389	550.3701885	Monday	545724	40	-25	2020-04-06	2020-03-17	2020-06-25	2020-04-26	35	55	-45	15	1	1	0	1	1	1	0	1
Lancaster, Pennsylvania, US	42071	Pennsylvania	2020-05-12	2020-04-01	2020-06-05	1	1	42.0542252127449	39.7689255793352	34	39.8571428571429	86.1971148599389	550.3701885	Tuesday	545724	41	-24	2020-04-06	2020-03-17	2020-06-25	2020-04-26	36	56	-44	16	1	1	0	1	1	1	0	1
Lancaster, Pennsylvania, US	42071	Pennsylvania	2020-05-13	2020-04-01	2020-06-05	1	1	42.6039536468984	40.5123678426667	30	38.2857142857143	86.1971148599389	550.3701885	Wednesday	545724	42	-23	2020-04-06	2020-03-17	2020-06-25	2020-04-26	37	57	-43	17	1	1	0	1	1	1	0	1
Lancaster, Pennsylvania, US	42071	Pennsylvania	2020-05-14	2020-04-01	2020-06-05	1	1	43.318600611298	41.2819876504816	31	38.2857142857143	86.1971148599389	550.3701885	Thursday	545724	43	-22	2020-04-06	2020-03-17	2020-06-25	2020-04-26	38	58	-42	18	1	1	0	1	1	1	0	1
Lancaster, Pennsylvania, US	42071	Pennsylvania	2020-05-15	2020-04-01	2020-06-05	1	1	44.4913546041589	42.0830205116768	23	36.5714285714286	86.1971148599389	550.3701885	Friday	545724	44	-21	2020-04-06	2020-03-17	2020-06-25	2020-04-26	39	59	-41	19	1	1	0	1	1	1	0	1
Lancaster, Pennsylvania, US	42071	Pennsylvania	2020-05-16	2020-04-01	2020-06-05	1	1	45.2609744119738	42.8290805294565	37	35.4285714285714	86.1971148599389	550.3701885	Saturday	545724	45	-20	2020-04-06	2020-03-17	2020-06-25	2020-04-26	40	60	-40	20	1	1	0	1	1	1	0	1
Lancaster, Pennsylvania, US	42071	Pennsylvania	2020-05-17	2020-04-01	2020-06-05	1	1	45.957297095235	43.5751405472363	56	35.8571428571429	86.1971148599389	550.3701885	Sunday	545724	46	-19	2020-04-06	2020-03-17	2020-06-25	2020-04-26	41	61	-39	21	1	1	0	1	1	1	0	1
Lancaster, Pennsylvania, US	42071	Pennsylvania	2020-05-18	2020-04-01	2020-06-05	1	1	46.7635654653268	44.349995863948	33	34.8571428571429	86.1971148599389	550.3701885	Monday	545724	47	-18	2020-04-06	2020-03-17	2020-06-25	2020-04-26	42	62	-38	22	1	1	0	1	1	1	0	1
Lancaster, Pennsylvania, US	42071	Pennsylvania	2020-05-19	2020-04-01	2020-06-05	1	1	47.5148609920033	45.1300866895563	28	34	86.1971148599389	550.3701885	Tuesday	545724	48	-17	2020-04-06	2020-03-17	2020-06-25	2020-04-26	43	63	-37	23	1	1	0	1	1	1	0	1
Lancaster, Pennsylvania, US	42071	Pennsylvania	2020-05-20	2020-04-01	2020-06-05	1	1	47.624806678834	45.8473514084043	30	34	86.1971148599389	550.3701885	Wednesday	545724	49	-16	2020-04-06	2020-03-17	2020-06-25	2020-04-26	44	64	-36	24	1	1	0	1	1	1	0	1
Lancaster, Pennsylvania, US	42071	Pennsylvania	2020-05-21	2020-04-01	2020-06-05	1	1	49.292316262433	46.7007393585664	26	33.2857142857143	86.1971148599389	550.3701885	Thursday	545724	50	-15	2020-04-06	2020-03-17	2020-06-25	2020-04-26	45	65	-35	25	1	1	0	1	1	1	0	1
Lancaster, Pennsylvania, US	42071	Pennsylvania	2020-05-22	2020-04-01	2020-06-05	1	1	50.1352331948018	47.5070077286582	27	33.8571428571429	86.1971148599389	550.3701885	Friday	545724	51	-14	2020-04-06	2020-03-17	2020-06-25	2020-04-26	46	66	-34	26	1	1	0	1	1	1	0	1
Lancaster, Pennsylvania, US	42071	Pennsylvania	2020-05-23	2020-04-01	2020-06-05	1	1	51.1247443762781	48.3446891521303	35	33.5714285714286	86.1971148599389	550.3701885	Saturday	545724	52	-13	2020-04-06	2020-03-17	2020-06-25	2020-04-26	47	67	-33	27	1	1	0	1	1	1	0	1
Lancaster, Pennsylvania, US	42071	Pennsylvania	2020-05-24	2020-04-01	2020-06-05	1	1	52.297498369139	49.2504321912594	49	32.5714285714286	86.1971148599389	550.3701885	Sunday	545724	53	-12	2020-04-06	2020-03-17	2020-06-25	2020-04-26	48	68	-32	28	1	1	0	1	1	1	0	1
Lancaster, Pennsylvania, US	42071	Pennsylvania	2020-05-25	2020-04-01	2020-06-05	1	1	53.0671181769539	50.1509397214919	45	34.2857142857143	86.1971148599389	550.3701885	Monday	545724	54	-11	2020-04-06	2020-03-17	2020-06-25	2020-04-26	49	69	-31	29	1	1	0	1	1	1	0	1
Lancaster, Pennsylvania, US	42071	Pennsylvania	2020-05-26	2020-04-01	2020-06-05	1	1	54.6979791982761	51.1770994652451	27	34.1428571428571	86.1971148599389	550.3701885	Tuesday	545724	55	-10	2020-04-06	2020-03-17	2020-06-25	2020-04-26	50	70	-30	30	1	1	0	1	1	1	0	1
Lancaster, Pennsylvania, US	42071	Pennsylvania	2020-05-27	2020-04-01	2020-06-05	1	1	55.5408961306448	52.3079693869324	25	33.4285714285714	86.1971148599389	550.3701885	Wednesday	545724	56	-9	2020-04-06	2020-03-17	2020-06-25	2020-04-26	51	71	-29	31	1	1	0	1	1	1	0	1
Lancaster, Pennsylvania, US	42071	Pennsylvania	2020-05-28	2020-04-01	2020-06-05	1	1	55.9990031591061	53.2660675150285	29	33.8571428571429	86.1971148599389	550.3701885	Thursday	545724	57	-8	2020-04-06	2020-03-17	2020-06-25	2020-04-26	52	72	-28	32	1	1	0	1	1	1	0	1
Lancaster, Pennsylvania, US	42071	Pennsylvania	2020-05-29	2020-04-01	2020-06-05	1	1	56.8968929348902	54.2320189064697	22	33.1428571428571	86.1971148599389	550.3701885	Friday	545724	58	-7	2020-04-06	2020-03-17	2020-06-25	2020-04-26	53	73	-27	33	1	1	0	1	1	1	0	1
Lancaster, Pennsylvania, US	42071	Pennsylvania	2020-05-30	2020-04-01	2020-06-05	1	1	57.3733242444899	55.1246731733571	27	32	86.1971148599389	550.3701885	Saturday	545724	59	-6	2020-04-06	2020-03-17	2020-06-25	2020-04-26	54	74	-26	34	1	1	0	1	1	1	0	1
Lancaster, Pennsylvania, US	42071	Pennsylvania	2020-05-31	2020-04-01	2020-06-05	1	1	57.9230526786434	55.9283237890006	44	31.2857142857143	86.1971148599389	550.3701885	Sunday	545724	60	-5	2020-04-06	2020-03-17	2020-06-25	2020-04-26	55	75	-25	35	1	1	0	1	1	1	0	1
Lancaster, Pennsylvania, US	42071	Pennsylvania	2020-06-01	2020-04-01	2020-06-05	1	1	58.43613255052	56.6953258423672	25	28.4285714285714	86.1971148599389	550.3701885	Monday	545724	61	-4	2020-04-06	2020-03-17	2020-06-25	2020-04-26	56	76	-24	36	1	1	0	1	1	1	0	1
Lancaster, Pennsylvania, US	42071	Pennsylvania	2020-06-02	2020-04-01	2020-06-05	1	1	58.9675367035351	57.3052626288328	24	28	86.1971148599389	550.3701885	Tuesday	545724	62	-3	2020-04-06	2020-03-17	2020-06-25	2020-04-26	57	77	-23	37	1	1	0	1	1	1	0	1
Lancaster, Pennsylvania, US	42071	Pennsylvania	2020-06-03	2020-04-01	2020-06-05	1	1	59.8654264793192	57.9230526786434	25	28	86.1971148599389	550.3701885	Wednesday	545724	63	-2	2020-04-06	2020-03-17	2020-06-25	2020-04-26	58	78	-22	38	1	1	0	1	1	1	0	1
Lancaster, Pennsylvania, US	42071	Pennsylvania	2020-06-04	2020-04-01	2020-06-05	1	1	60.4884520380266	58.5644025184892	25	27.4285714285714	86.1971148599389	550.3701885	Thursday	545724	64	-1	2020-04-06	2020-03-17	2020-06-25	2020-04-26	59	79	-21	39	1	1	0	1	1	1	0	1
Lancaster, Pennsylvania, US	42071	Pennsylvania	2020-06-05	2020-04-01	2020-06-05	0	1	61.1481261590108	59.1717215505064	20	27.1428571428571	86.1971148599389	550.3701885	Friday	545724	65	0	2020-04-06	2020-03-17	2020-06-25	2020-04-26	60	80	-20	40	1	1	0	1	1	1	0	1
Lancaster, Pennsylvania, US	42071	Pennsylvania	2020-06-06	2020-04-01	2020-06-05	0	1	62.375852995287	59.886368514906	27	27.1428571428571	86.1971148599389	550.3701885	Saturday	545724	66	1	2020-04-06	2020-03-17	2020-06-25	2020-04-26	61	81	-19	41	1	1	0	1	1	1	0	1
Lancaster, Pennsylvania, US	42071	Pennsylvania	2020-06-07	2020-04-01	2020-06-05	0	1	63.4203370201787	60.6716948494111	39	26.4285714285714	86.1971148599389	550.3701885	Sunday	545724	67	2	2020-04-06	2020-03-17	2020-06-25	2020-04-26	62	82	-18	42	1	1	0	1	1	1	0	1
Lancaster, Pennsylvania, US	42071	Pennsylvania	2020-06-08	2020-04-01	2020-06-05	0	1	64.1899568279936	61.493669746193	23	26.1428571428571	86.1971148599389	550.3701885	Monday	545724	68	3	2020-04-06	2020-03-17	2020-06-25	2020-04-26	63	83	-17	43	1	1	0	1	1	1	0	1
Lancaster, Pennsylvania, US	42071	Pennsylvania	2020-06-09	2020-04-01	2020-06-05	0	1	65.1244951660546	62.3732352408386	19	25.4285714285714	86.1971148599389	550.3701885	Tuesday	545724	69	4	2020-04-06	2020-03-17	2020-06-25	2020-04-26	64	84	-16	44	1	1	0	1	1	1	0	1
Lancaster, Pennsylvania, US	42071	Pennsylvania	2020-06-10	2020-04-01	2020-06-05	0	1	65.9674120984234	63.2449474721392	21	24.8571428571429	86.1971148599389	550.3701885	Wednesday	545724	70	5	2020-04-06	2020-03-17	2020-06-25	2020-04-26	65	85	-15	45	1	1	0	1	1	1	0	1
Lancaster, Pennsylvania, US	42071	Pennsylvania	2020-06-11	2020-04-01	2020-06-05	0	1	66.5537890948538	64.1114241945431	21	24.2857142857143	86.1971148599389	550.3701885	Thursday	545724	71	6	2020-04-06	2020-03-17	2020-06-25	2020-04-26	66	86	-14	46	1	1	0	1	1	1	0	1
Lancaster, Pennsylvania, US	42071	Pennsylvania	2020-06-12	2020-04-01	2020-06-05	0	1	67.4700031517764	65.0145494792239	18	24	86.1971148599389	550.3701885	Friday	545724	72	7	2020-04-06	2020-03-17	2020-06-25	2020-04-26	67	87	-13	47	1	1	0	1	1	1	0	1
Lancaster, Pennsylvania, US	42071	Pennsylvania	2020-06-13	2020-04-01	2020-06-05	0	1	68.148001553899	65.8391421304542	25	23.7142857142857	86.1971148599389	550.3701885	Saturday	545724	73	8	2020-04-06	2020-03-17	2020-06-25	2020-04-26	68	88	-12	48	1	1	0	1	1	1	0	1
Lancaster, Pennsylvania, US	42071	Pennsylvania	2020-06-14	2020-04-01	2020-06-05	0	1	68.7527028314679	66.6009086749241	38	23.5714285714286	86.1971148599389	550.3701885	Sunday	545724	74	9	2020-04-06	2020-03-17	2020-06-25	2020-04-26	69	89	-11	49	1	1	0	1	1	1	0	1
Lancaster, Pennsylvania, US	42071	Pennsylvania	2020-06-15	2020-04-01	2020-06-05	0	1	69.2108098599292	67.318173393772	33	25	86.1971148599389	550.3701885	Monday	545724	75	10	2020-04-06	2020-03-17	2020-06-25	2020-04-26	70	90	-10	50	1	1	0	1	1	1	0	1
Lancaster, Pennsylvania, US	42071	Pennsylvania	2020-06-16	2020-04-01	2020-06-05	0	1	69.6689168883905	67.9673764969629	23	25.5714285714286	86.1971148599389	550.3701885	Tuesday	545724	76	11	2020-04-06	2020-03-17	2020-06-25	2020-04-26	71	91	-9	51	1	1	0	1	1	1	0	1
Lancaster, Pennsylvania, US	42071	Pennsylvania	2020-06-17	2020-04-01	2020-06-05	0	1	70.1819967602671	68.5694600200834	23	25.8571428571429	86.1971148599389	550.3701885	Wednesday	545724	77	12	2020-04-06	2020-03-17	2020-06-25	2020-04-26	72	92	-8	52	1	1	0	1	1	1	0	1
Lancaster, Pennsylvania, US	42071	Pennsylvania	2020-06-18	2020-04-01	2020-06-05	0	1	70.8599951623898	69.1846323154457	26	26.5714285714286	86.1971148599389	550.3701885	Thursday	545724	78	13	2020-04-06	2020-03-17	2020-06-25	2020-04-26	73	93	-7	53	1	1	0	1	1	1	0	1
Lancaster, Pennsylvania, US	42071	Pennsylvania	2020-06-19	2020-04-01	2020-06-05	0	1	71.6662635324816	69.7840980841179	22	27.1428571428571	86.1971148599389	550.3701885	Friday	545724	79	14	2020-04-06	2020-03-17	2020-06-25	2020-04-26	74	94	-6	54	1	1	0	1	1	1	0	1
Lancaster, Pennsylvania, US	42071	Pennsylvania	2020-06-20	2020-04-01	2020-06-05	0	1	72.3625862157428	70.3861816072384	29	27.7142857142857	86.1971148599389	550.3701885	Saturday	545724	80	15	2020-04-06	2020-03-17	2020-06-25	2020-04-26	75	95	-5	55	1	1	0	1	1	1	0	1
Lancaster, Pennsylvania, US	42071	Pennsylvania	2020-06-21	2020-04-01	2020-06-05	0	1	73.2788002726653	71.0327669559809	33	27	86.1971148599389	550.3701885	Sunday	545724	81	16	2020-04-06	2020-03-17	2020-06-25	2020-04-26	76	96	-4	56	1	1	0	1	1	1	0	1
Lancaster, Pennsylvania, US	42071	Pennsylvania	2020-06-22	2020-04-01	2020-06-05	0	1	73.8285287068188	71.6924410769651	30	26.5714285714286	86.1971148599389	550.3701885	Monday	545724	82	17	2020-04-06	2020-03-17	2020-06-25	2020-04-26	77	97	-3	57	1	1	0	1	1	1	0	1
Lancaster, Pennsylvania, US	42071	Pennsylvania	2020-06-23	2020-04-01	2020-06-05	0	1	75.2394983544796	72.4882384292636	23	26.5714285714286	86.1971148599389	550.3701885	Tuesday	545724	83	18	2020-04-06	2020-03-17	2020-06-25	2020-04-26	78	98	-2	58	1	1	0	1	1	1	0	1
Lancaster, Pennsylvania, US	42071	Pennsylvania	2020-06-24	2020-04-01	2020-06-05	0	1	76.0824152868483	73.3311553616323	23	26.5714285714286	86.1971148599389	550.3701885	Wednesday	545724	84	19	2020-04-06	2020-03-17	2020-06-25	2020-04-26	79	99	-1	59	1	1	0	1	1	1	0	1
Lancaster, Pennsylvania, US	42071	Pennsylvania	2020-06-25	2020-04-01	2020-06-05	0	1	77.1818721551554	74.2342806463131	26	26.5714285714286	86.1971148599389	550.3701885	Thursday	545724	85	20	2020-04-06	2020-03-17	2020-06-25	2020-04-26	80	100	0	60	1	1	0	1	0	1	0	1
Lancaster, Pennsylvania, US	42071	Pennsylvania	2020-06-26	2020-04-01	2020-06-05	0	1	78.42792327257	75.2002320377543	21	26.4285714285714	86.1971148599389	550.3701885	Friday	545724	86	21	2020-04-06	2020-03-17	2020-06-25	2020-04-26	81	101	1	61	1	1	1	1	0	1	0	1
Lancaster, Pennsylvania, US	42071	Pennsylvania	2020-06-27	2020-04-01	2020-06-05	0	1	79.2708402049388	76.1871254647823	31	26.7142857142857	86.1971148599389	550.3701885	Saturday	545724	87	22	2020-04-06	2020-03-17	2020-06-25	2020-04-26	82	102	2	62	1	1	1	1	0	1	0	1
Lancaster, Pennsylvania, US	42071	Pennsylvania	2020-06-28	2020-04-01	2020-06-05	0	1	80.4069456355227	77.2054319451905	39	27.5714285714286	86.1971148599389	550.3701885	Sunday	545724	88	23	2020-04-06	2020-03-17	2020-06-25	2020-04-26	83	103	3	63	1	1	1	1	0	1	0	1
Lancaster, Pennsylvania, US	42071	Pennsylvania	2020-06-29	2020-04-01	2020-06-05	0	1	80.8833769451224	78.2132674078053	35	28.2857142857143	86.1971148599389	550.3701885	Monday	545724	89	24	2020-04-06	2020-03-17	2020-06-25	2020-04-26	84	104	4	64	1	1	1	1	0	1	0	1
Lancaster, Pennsylvania, US	42071	Pennsylvania	2020-06-30	2020-04-01	2020-06-05	0	1	81.3964568169991	79.092832902451	26	28.7142857142857	86.1971148599389	550.3701885	Tuesday	545724	90	25	2020-04-06	2020-03-17	2020-06-25	2020-04-26	85	105	5	65	1	1	1	1	0	1	0	1
Lancaster, Pennsylvania, US	42071	Pennsylvania	2020-07-01	2020-04-01	2020-06-05	0	1	81.799591002045	79.9095722903362	23	28.7142857142857	86.1971148599389	550.3701885	Wednesday	545724	91	26	2020-04-06	2020-03-17	2020-06-25	2020-04-26	86	106	6	66	1	1	1	1	0	1	0	1
Lancaster, Pennsylvania, US	42071	Pennsylvania	2020-07-02	2020-04-01	2020-06-05	0	1	82.532562247583	80.6739565892544	20	27.8571428571429	86.1971148599389	550.3701885	Thursday	545724	92	27	2020-04-06	2020-03-17	2020-06-25	2020-04-26	87	107	7	67	1	1	1	1	0	1	0	1
Lancaster, Pennsylvania, US	42071	Pennsylvania	2020-07-03	2020-04-01	2020-06-05	0	1	83.0089935571827	81.328395201342	26	28.5714285714286	86.1971148599389	550.3701885	Friday	545724	93	28	2020-04-06	2020-03-17	2020-06-25	2020-04-26	88	108	8	68	1	1	1	1	0	1	0	1
Lancaster, Pennsylvania, US	42071	Pennsylvania	2020-07-04	2020-04-01	2020-06-05	0	1	83.7786133649977	81.9723627956361	35	29.1428571428571	86.1971148599389	550.3701885	Saturday	545724	94	29	2020-04-06	2020-03-17	2020-06-25	2020-04-26	89	109	9	69	1	1	1	1	0	1	0	1
Lancaster, Pennsylvania, US	42071	Pennsylvania	2020-07-05	2020-04-01	2020-06-05	0	1	84.0901261443513	82.4985314397545	39	29.1428571428571	86.1971148599389	550.3701885	Sunday	545724	95	30	2020-04-06	2020-03-17	2020-06-25	2020-04-26	90	110	10	70	1	1	1	1	0	1	0	1
Lancaster, South Carolina, US	45057	South Carolina	2020-03-01	2020-04-07	2020-05-04	1	0	0	70.943763304737	34	29	94.5188590789713	139.5804832	Sunday	98012	-37	-64	2020-04-12	2020-03-23	2020-05-24	2020-03-25	-42	-22	-84	-24	0	0	0	0	1	0	1	0
Lancaster, South Carolina, US	45057	South Carolina	2020-03-02	2020-04-07	2020-05-04	1	0	0	59.3156980451657	13	27.1428571428571	94.5188590789713	139.5804832	Monday	98012	-36	-63	2020-04-12	2020-03-23	2020-05-24	2020-03-25	-41	-21	-83	-23	0	0	0	0	1	0	1	0
Lancaster, South Carolina, US	45057	South Carolina	2020-03-03	2020-04-07	2020-05-04	1	0	0	47.6300421877307	16	26.1428571428571	94.5188590789713	139.5804832	Tuesday	98012	-35	-62	2020-04-12	2020-03-23	2020-05-24	2020-03-25	-40	-20	-82	-22	0	0	0	0	1	0	1	0
Lancaster, South Carolina, US	45057	South Carolina	2020-03-04	2020-04-07	2020-05-04	1	0	0	35.8396761523617	11	24.8571428571429	94.5188590789713	139.5804832	Wednesday	98012	-34	-61	2020-04-12	2020-03-23	2020-05-24	2020-03-25	-39	-19	-81	-21	0	0	0	0	1	0	1	0
Lancaster, South Carolina, US	45057	South Carolina	2020-03-05	2020-04-07	2020-05-04	1	0	0	23.9812485013356	11	22.7142857142857	94.5188590789713	139.5804832	Thursday	98012	-33	-60	2020-04-12	2020-03-23	2020-05-24	2020-03-25	-38	-18	-80	-20	0	0	0	0	1	0	1	0
Lancaster, South Carolina, US	45057	South Carolina	2020-03-06	2020-04-07	2020-05-04	1	0	0	12.0128751634788	10	19.1428571428571	94.5188590789713	139.5804832	Friday	98012	-32	-59	2020-04-12	2020-03-23	2020-05-24	2020-03-25	-37	-17	-79	-19	0	0	0	0	1	0	1	0
Lancaster, South Carolina, US	45057	South Carolina	2020-03-07	2020-04-07	2020-05-04	1	0	0	0	17	16	94.5188590789713	139.5804832	Saturday	98012	-31	-58	2020-04-12	2020-03-23	2020-05-24	2020-03-25	-36	-16	-78	-18	0	0	0	0	1	0	1	0
Lancaster, South Carolina, US	45057	South Carolina	2020-03-08	2020-04-07	2020-05-04	1	0	0	0	31	15.5714285714286	94.5188590789713	139.5804832	Sunday	98012	-30	-57	2020-04-12	2020-03-23	2020-05-24	2020-03-25	-35	-15	-77	-17	0	0	0	0	1	0	1	0
Lancaster, South Carolina, US	45057	South Carolina	2020-03-09	2020-04-07	2020-05-04	1	0	0	0	12	15.4285714285714	94.5188590789713	139.5804832	Monday	98012	-29	-56	2020-04-12	2020-03-23	2020-05-24	2020-03-25	-34	-14	-76	-16	0	0	0	0	1	0	1	0
Lancaster, South Carolina, US	45057	South Carolina	2020-03-10	2020-04-07	2020-05-04	1	0	0	0	14	15.1428571428571	94.5188590789713	139.5804832	Tuesday	98012	-28	-55	2020-04-12	2020-03-23	2020-05-24	2020-03-25	-33	-13	-75	-15	0	0	0	0	1	0	1	0
Lancaster, South Carolina, US	45057	South Carolina	2020-03-11	2020-04-07	2020-05-04	1	0	0.102028323062482	0.0145754747232117	10	15	94.5188590789713	139.5804832	Wednesday	98012	-27	-54	2020-04-12	2020-03-23	2020-05-24	2020-03-25	-32	-12	-74	-14	0	0	0	0	1	0	1	0
Lancaster, South Carolina, US	45057	South Carolina	2020-03-12	2020-04-07	2020-05-04	1	0	0.102028323062482	0.0291509494464235	12	15.1428571428571	94.5188590789713	139.5804832	Thursday	98012	-26	-53	2020-04-12	2020-03-23	2020-05-24	2020-03-25	-31	-11	-73	-13	0	0	0	0	1	0	1	0
Lancaster, South Carolina, US	45057	South Carolina	2020-03-13	2020-04-07	2020-05-04	1	0	0.102028323062482	0.0437264241696352	11	15.2857142857143	94.5188590789713	139.5804832	Friday	98012	-25	-52	2020-04-12	2020-03-23	2020-05-24	2020-03-25	-30	-10	-72	-12	0	0	0	0	1	0	1	0
Lancaster, South Carolina, US	45057	South Carolina	2020-03-14	2020-04-07	2020-05-04	1	0	0.204056646124964	0.0728773736160587	30	17.1428571428571	94.5188590789713	139.5804832	Saturday	98012	-24	-51	2020-04-12	2020-03-23	2020-05-24	2020-03-25	-29	-9	-71	-11	0	0	0	0	1	0	1	0
Lancaster, South Carolina, US	45057	South Carolina	2020-03-15	2020-04-07	2020-05-04	1	0	0.204056646124964	0.102028323062482	45	19.1428571428571	94.5188590789713	139.5804832	Sunday	98012	-23	-50	2020-04-12	2020-03-23	2020-05-24	2020-03-25	-28	-8	-70	-10	0	0	0	0	1	0	1	0
Lancaster, South Carolina, US	45057	South Carolina	2020-03-16	2020-04-07	2020-05-04	1	0	0.204056646124964	0.131179272508906	20	20.2857142857143	94.5188590789713	139.5804832	Monday	98012	-22	-49	2020-04-12	2020-03-23	2020-05-24	2020-03-25	-27	-7	-69	-9	0	0	0	0	1	0	1	0
Lancaster, South Carolina, US	45057	South Carolina	2020-03-17	2020-04-07	2020-05-04	1	0	0.204056646124964	0.160330221955329	26	22	94.5188590789713	139.5804832	Tuesday	98012	-21	-48	2020-04-12	2020-03-23	2020-05-24	2020-03-25	-26	-6	-68	-8	0	0	0	0	1	0	1	0
Lancaster, South Carolina, US	45057	South Carolina	2020-03-18	2020-04-07	2020-05-04	1	0	0.204056646124964	0.174905696678541	29	24.7142857142857	94.5188590789713	139.5804832	Wednesday	98012	-20	-47	2020-04-12	2020-03-23	2020-05-24	2020-03-25	-25	-5	-67	-7	0	0	0	0	1	0	1	0
Lancaster, South Carolina, US	45057	South Carolina	2020-03-19	2020-04-07	2020-05-04	1	0	0.306084969187446	0.204056646124964	23	26.2857142857143	94.5188590789713	139.5804832	Thursday	98012	-19	-46	2020-04-12	2020-03-23	2020-05-24	2020-03-25	-24	-4	-66	-6	0	0	0	0	1	0	1	0
Lancaster, South Carolina, US	45057	South Carolina	2020-03-20	2020-04-07	2020-05-04	1	0	0.306084969187446	0.233207595571388	26	28.4285714285714	94.5188590789713	139.5804832	Friday	98012	-18	-45	2020-04-12	2020-03-23	2020-05-24	2020-03-25	-23	-3	-65	-5	0	0	0	0	1	0	1	0
Lancaster, South Carolina, US	45057	South Carolina	2020-03-21	2020-04-07	2020-05-04	1	0	0.306084969187446	0.2477830702946	39	29.7142857142857	94.5188590789713	139.5804832	Saturday	98012	-17	-44	2020-04-12	2020-03-23	2020-05-24	2020-03-25	-22	-2	-64	-4	0	0	0	0	1	0	1	0
Lancaster, South Carolina, US	45057	South Carolina	2020-03-22	2020-04-07	2020-05-04	1	0	0.510141615312411	0.291509494464235	60	31.8571428571429	94.5188590789713	139.5804832	Sunday	98012	-16	-43	2020-04-12	2020-03-23	2020-05-24	2020-03-25	-21	-1	-63	-3	0	0	0	0	1	0	1	0
Lancaster, South Carolina, US	45057	South Carolina	2020-03-23	2020-04-07	2020-05-04	1	0	0.714198261437375	0.364386868080293	43	35.1428571428571	94.5188590789713	139.5804832	Monday	98012	-15	-42	2020-04-12	2020-03-23	2020-05-24	2020-03-25	-20	0	-62	-2	0	0	0	0	1	0	1	0
Lancaster, South Carolina, US	45057	South Carolina	2020-03-24	2020-04-07	2020-05-04	1	0	0.714198261437375	0.437264241696352	47	38.1428571428571	94.5188590789713	139.5804832	Tuesday	98012	-14	-41	2020-04-12	2020-03-23	2020-05-24	2020-03-25	-19	1	-61	-1	0	1	0	0	1	0	1	1
Lancaster, South Carolina, US	45057	South Carolina	2020-03-25	2020-04-07	2020-05-04	1	0	0.612169938374893	0.495566140589199	34	38.8571428571429	94.5188590789713	139.5804832	Wednesday	98012	-13	-40	2020-04-12	2020-03-23	2020-05-24	2020-03-25	-18	2	-60	0	0	1	0	0	1	0	0	1
Lancaster, South Carolina, US	45057	South Carolina	2020-03-26	2020-04-07	2020-05-04	1	0	0.612169938374893	0.539292564758834	36	40.7142857142857	94.5188590789713	139.5804832	Thursday	98012	-12	-39	2020-04-12	2020-03-23	2020-05-24	2020-03-25	-17	3	-59	1	0	1	0	1	1	0	0	1
Lancaster, South Carolina, US	45057	South Carolina	2020-03-27	2020-04-07	2020-05-04	1	0	0.816226584499857	0.612169938374893	34	41.8571428571429	94.5188590789713	139.5804832	Friday	98012	-11	-38	2020-04-12	2020-03-23	2020-05-24	2020-03-25	-16	4	-58	2	0	1	0	1	1	0	0	1
Lancaster, South Carolina, US	45057	South Carolina	2020-03-28	2020-04-07	2020-05-04	1	0	0.918254907562339	0.699622786714163	45	42.7142857142857	94.5188590789713	139.5804832	Saturday	98012	-10	-37	2020-04-12	2020-03-23	2020-05-24	2020-03-25	-15	5	-57	3	0	1	0	1	1	0	0	1
Lancaster, South Carolina, US	45057	South Carolina	2020-03-29	2020-04-07	2020-05-04	1	0	1.32636819981227	0.816226584499857	55	42	94.5188590789713	139.5804832	Sunday	98012	-9	-36	2020-04-12	2020-03-23	2020-05-24	2020-03-25	-14	6	-56	4	0	1	0	1	1	0	0	1
Lancaster, South Carolina, US	45057	South Carolina	2020-03-30	2020-04-07	2020-05-04	1	0	1.42839652287475	0.918254907562339	37	41.1428571428571	94.5188590789713	139.5804832	Monday	98012	-8	-35	2020-04-12	2020-03-23	2020-05-24	2020-03-25	-13	7	-55	5	0	1	0	1	1	0	0	1
Lancaster, South Carolina, US	45057	South Carolina	2020-03-31	2020-04-07	2020-05-04	1	0	1.53042484593723	1.03485870534803	44	40.7142857142857	94.5188590789713	139.5804832	Tuesday	98012	-7	-34	2020-04-12	2020-03-23	2020-05-24	2020-03-25	-12	8	-54	6	0	1	0	1	1	0	0	1
Lancaster, South Carolina, US	45057	South Carolina	2020-04-01	2020-04-07	2020-05-04	1	0	1.7344814920622	1.19518892730336	39	41.4285714285714	94.5188590789713	139.5804832	Wednesday	98012	-6	-33	2020-04-12	2020-03-23	2020-05-24	2020-03-25	-11	9	-53	7	0	1	0	1	1	0	0	1
Lancaster, South Carolina, US	45057	South Carolina	2020-04-02	2020-04-07	2020-05-04	1	0	2.65273639962454	1.4866984217676	40	42	94.5188590789713	139.5804832	Thursday	98012	-5	-32	2020-04-12	2020-03-23	2020-05-24	2020-03-25	-10	10	-52	8	0	1	0	1	1	0	0	1
Lancaster, South Carolina, US	45057	South Carolina	2020-04-03	2020-04-07	2020-05-04	1	0	3.16287801493695	1.82193434040147	34	42	94.5188590789713	139.5804832	Friday	98012	-4	-31	2020-04-12	2020-03-23	2020-05-24	2020-03-25	-9	11	-51	9	0	1	0	1	1	0	0	1
Lancaster, South Carolina, US	45057	South Carolina	2020-04-04	2020-04-07	2020-05-04	1	0	3.9791045994368	2.25919858209782	47	42.2857142857143	94.5188590789713	139.5804832	Saturday	98012	-3	-30	2020-04-12	2020-03-23	2020-05-24	2020-03-25	-8	12	-50	10	0	1	0	1	1	0	0	1
Lancaster, South Carolina, US	45057	South Carolina	2020-04-05	2020-04-07	2020-05-04	1	0	4.18316124556177	2.66731187434775	61	43.1428571428571	94.5188590789713	139.5804832	Sunday	98012	-2	-29	2020-04-12	2020-03-23	2020-05-24	2020-03-25	-7	13	-49	11	0	1	0	1	1	0	0	1
Lancaster, South Carolina, US	45057	South Carolina	2020-04-06	2020-04-07	2020-05-04	1	0	4.38721789168673	3.09000064132089	40	43.5714285714286	94.5188590789713	139.5804832	Monday	98012	-1	-28	2020-04-12	2020-03-23	2020-05-24	2020-03-25	-6	14	-48	12	0	1	0	1	1	0	0	1
Lancaster, South Carolina, US	45057	South Carolina	2020-04-07	2020-04-07	2020-05-04	1	0	4.69330286087418	3.54184035774045	41	43.1428571428571	94.5188590789713	139.5804832	Tuesday	98012	0	-27	2020-04-12	2020-03-23	2020-05-24	2020-03-25	-5	15	-47	13	0	1	0	1	1	0	0	1
Lancaster, South Carolina, US	45057	South Carolina	2020-04-08	2020-04-07	2020-05-04	1	1	4.69330286087418	3.96452912471359	44	43.8571428571429	94.5188590789713	139.5804832	Wednesday	98012	1	-26	2020-04-12	2020-03-23	2020-05-24	2020-03-25	-4	16	-46	14	0	1	0	1	1	0	0	1
Lancaster, South Carolina, US	45057	South Carolina	2020-04-09	2020-04-07	2020-05-04	1	1	5.20344447618659	4.32891599279389	39	43.7142857142857	94.5188590789713	139.5804832	Thursday	98012	2	-25	2020-04-12	2020-03-23	2020-05-24	2020-03-25	-3	17	-45	15	0	1	0	1	1	0	0	1
Lancaster, South Carolina, US	45057	South Carolina	2020-04-10	2020-04-07	2020-05-04	1	1	6.22372770681141	4.76618023449024	39	44.4285714285714	94.5188590789713	139.5804832	Friday	98012	3	-24	2020-04-12	2020-03-23	2020-05-24	2020-03-25	-2	18	-44	16	0	1	0	1	1	0	0	1
Lancaster, South Carolina, US	45057	South Carolina	2020-04-11	2020-04-07	2020-05-04	1	1	6.32575602987389	5.10141615312411	48	44.5714285714286	94.5188590789713	139.5804832	Saturday	98012	4	-23	2020-04-12	2020-03-23	2020-05-24	2020-03-25	-1	19	-43	17	0	1	0	1	1	0	0	1
Lancaster, South Carolina, US	45057	South Carolina	2020-04-12	2020-04-07	2020-05-04	1	1	6.63184099906134	5.45122754648119	73	46.2857142857143	94.5188590789713	139.5804832	Sunday	98012	5	-22	2020-04-12	2020-03-23	2020-05-24	2020-03-25	0	20	-42	18	0	1	0	1	1	0	0	1
Lancaster, South Carolina, US	45057	South Carolina	2020-04-13	2020-04-07	2020-05-04	1	1	6.73386932212382	5.78646346511506	43	46.7142857142857	94.5188590789713	139.5804832	Monday	98012	6	-21	2020-04-12	2020-03-23	2020-05-24	2020-03-25	1	21	-41	19	1	1	0	1	1	1	0	1
Lancaster, South Carolina, US	45057	South Carolina	2020-04-14	2020-04-07	2020-05-04	1	1	6.8358976451863	6.0925484343025	36	46	94.5188590789713	139.5804832	Tuesday	98012	7	-20	2020-04-12	2020-03-23	2020-05-24	2020-03-25	2	22	-40	20	1	1	0	1	1	1	0	1
Lancaster, South Carolina, US	45057	South Carolina	2020-04-15	2020-04-07	2020-05-04	1	1	6.93792596824879	6.41320887821316	39	45.2857142857143	94.5188590789713	139.5804832	Wednesday	98012	8	-19	2020-04-12	2020-03-23	2020-05-24	2020-03-25	3	23	-39	21	1	1	0	1	1	1	0	1
Lancaster, South Carolina, US	45057	South Carolina	2020-04-16	2020-04-07	2020-05-04	1	1	7.24401093743623	6.7047183726774	38	45.1428571428571	94.5188590789713	139.5804832	Thursday	98012	9	-18	2020-04-12	2020-03-23	2020-05-24	2020-03-25	4	24	-38	22	1	1	0	1	1	1	0	1
Lancaster, South Carolina, US	45057	South Carolina	2020-04-17	2020-04-07	2020-05-04	1	1	7.4480675835612	6.87962406935594	35	44.5714285714286	94.5188590789713	139.5804832	Friday	98012	10	-17	2020-04-12	2020-03-23	2020-05-24	2020-03-25	5	25	-37	23	1	1	0	1	1	1	0	1
Lancaster, South Carolina, US	45057	South Carolina	2020-04-18	2020-04-07	2020-05-04	1	1	7.4480675835612	7.03995429131127	46	44.2857142857143	94.5188590789713	139.5804832	Saturday	98012	11	-16	2020-04-12	2020-03-23	2020-05-24	2020-03-25	6	26	-36	24	1	1	0	1	1	1	0	1
Lancaster, South Carolina, US	45057	South Carolina	2020-04-19	2020-04-07	2020-05-04	1	1	8.06023752193609	7.24401093743623	63	42.8571428571429	94.5188590789713	139.5804832	Sunday	98012	12	-15	2020-04-12	2020-03-23	2020-05-24	2020-03-25	7	27	-35	25	1	1	0	1	1	1	0	1
Lancaster, South Carolina, US	45057	South Carolina	2020-04-20	2020-04-07	2020-05-04	1	1	8.06023752193609	7.43349210883799	46	43.2857142857143	94.5188590789713	139.5804832	Monday	98012	13	-14	2020-04-12	2020-03-23	2020-05-24	2020-03-25	8	28	-34	26	1	1	0	1	1	1	0	1
Lancaster, South Carolina, US	45057	South Carolina	2020-04-21	2020-04-07	2020-05-04	1	1	8.06023752193609	7.60839780551653	35	43.1428571428571	94.5188590789713	139.5804832	Tuesday	98012	14	-13	2020-04-12	2020-03-23	2020-05-24	2020-03-25	9	29	-33	27	1	1	0	1	1	1	0	1
Lancaster, South Carolina, US	45057	South Carolina	2020-04-22	2020-04-07	2020-05-04	1	1	8.16226584499857	7.78330350219507	38	43	94.5188590789713	139.5804832	Wednesday	98012	15	-12	2020-04-12	2020-03-23	2020-05-24	2020-03-25	10	30	-32	28	1	1	0	1	1	1	0	1
Lancaster, South Carolina, US	45057	South Carolina	2020-04-23	2020-04-07	2020-05-04	1	1	8.06023752193609	7.89990729998076	48	44.4285714285714	94.5188590789713	139.5804832	Thursday	98012	16	-11	2020-04-12	2020-03-23	2020-05-24	2020-03-25	11	31	-31	29	1	1	0	1	1	1	0	1
Lancaster, South Carolina, US	45057	South Carolina	2020-04-24	2020-04-07	2020-05-04	1	1	8.16226584499857	8.00193562304324	30	43.7142857142857	94.5188590789713	139.5804832	Friday	98012	17	-10	2020-04-12	2020-03-23	2020-05-24	2020-03-25	12	32	-30	30	1	1	0	1	1	1	0	1
Lancaster, South Carolina, US	45057	South Carolina	2020-04-25	2020-04-07	2020-05-04	1	1	8.67240746031098	8.17684131972178	42	43.1428571428571	94.5188590789713	139.5804832	Saturday	98012	18	-9	2020-04-12	2020-03-23	2020-05-24	2020-03-25	13	33	-29	31	1	1	0	1	1	1	0	1
Lancaster, South Carolina, US	45057	South Carolina	2020-04-26	2020-04-07	2020-05-04	1	1	8.87646410643595	8.29344511750748	56	42.1428571428571	94.5188590789713	139.5804832	Sunday	98012	19	-8	2020-04-12	2020-03-23	2020-05-24	2020-03-25	14	34	-28	32	1	1	0	1	1	1	0	1
Lancaster, South Carolina, US	45057	South Carolina	2020-04-27	2020-04-07	2020-05-04	1	1	8.97849242949843	8.42462439001638	34	40.4285714285714	94.5188590789713	139.5804832	Monday	98012	20	-7	2020-04-12	2020-03-23	2020-05-24	2020-03-25	15	35	-27	33	1	1	0	1	1	1	0	1
Lancaster, South Carolina, US	45057	South Carolina	2020-04-28	2020-04-07	2020-05-04	1	1	9.18254907562339	8.58495461197171	34	40.2857142857143	94.5188590789713	139.5804832	Tuesday	98012	21	-6	2020-04-12	2020-03-23	2020-05-24	2020-03-25	16	36	-26	34	1	1	0	1	1	1	0	1
Lancaster, South Carolina, US	45057	South Carolina	2020-04-29	2020-04-07	2020-05-04	1	1	9.48863404481084	8.77443578337346	36	40	94.5188590789713	139.5804832	Wednesday	98012	22	-5	2020-04-12	2020-03-23	2020-05-24	2020-03-25	17	37	-25	35	1	1	0	1	1	1	0	1
Lancaster, South Carolina, US	45057	South Carolina	2020-04-30	2020-04-07	2020-05-04	1	1	9.79471901399829	9.02221885366806	33	37.8571428571429	94.5188590789713	139.5804832	Thursday	98012	23	-4	2020-04-12	2020-03-23	2020-05-24	2020-03-25	18	38	-24	36	1	1	0	1	1	1	0	1
Lancaster, South Carolina, US	45057	South Carolina	2020-05-01	2020-04-07	2020-05-04	1	1	10.1008039831857	9.29915287340909	27	37.4285714285714	94.5188590789713	139.5804832	Friday	98012	24	-3	2020-04-12	2020-03-23	2020-05-24	2020-03-25	19	39	-23	37	1	1	0	1	1	1	0	1
Lancaster, South Carolina, US	45057	South Carolina	2020-05-02	2020-04-07	2020-05-04	1	1	10.2028323062482	9.51778499425726	34	36.2857142857143	94.5188590789713	139.5804832	Saturday	98012	25	-2	2020-04-12	2020-03-23	2020-05-24	2020-03-25	20	40	-22	38	1	1	0	1	1	1	0	1
Lancaster, South Carolina, US	45057	South Carolina	2020-05-03	2020-04-07	2020-05-04	1	1	10.3048606293107	9.72184164038223	47	35	94.5188590789713	139.5804832	Sunday	98012	26	-1	2020-04-12	2020-03-23	2020-05-24	2020-03-25	21	41	-21	39	1	1	0	1	1	1	0	1
Lancaster, South Carolina, US	45057	South Carolina	2020-05-04	2020-04-07	2020-05-04	0	1	10.1008039831857	9.88217186233756	34	35	94.5188590789713	139.5804832	Monday	98012	27	0	2020-04-12	2020-03-23	2020-05-24	2020-03-25	22	42	-20	40	1	1	0	1	1	1	0	1
Lancaster, South Carolina, US	45057	South Carolina	2020-05-05	2020-04-07	2020-05-04	0	1	9.79471901399829	9.96962471067683	37	35.4285714285714	94.5188590789713	139.5804832	Tuesday	98012	28	1	2020-04-12	2020-03-23	2020-05-24	2020-03-25	23	43	-19	41	1	1	0	1	1	1	0	1
Lancaster, South Carolina, US	45057	South Carolina	2020-05-06	2020-04-07	2020-05-04	0	1	10.1008039831857	10.0570775590161	29	34.4285714285714	94.5188590789713	139.5804832	Wednesday	98012	29	2	2020-04-12	2020-03-23	2020-05-24	2020-03-25	24	44	-18	42	1	1	0	1	1	1	0	1
Lancaster, South Carolina, US	45057	South Carolina	2020-05-07	2020-04-07	2020-05-04	0	1	10.3048606293107	10.1299549326322	24	33.1428571428571	94.5188590789713	139.5804832	Thursday	98012	30	3	2020-04-12	2020-03-23	2020-05-24	2020-03-25	25	45	-17	43	1	1	0	1	1	1	0	1
Lancaster, South Carolina, US	45057	South Carolina	2020-05-08	2020-04-07	2020-05-04	0	1	10.5089172754357	10.188256831525	29	33.4285714285714	94.5188590789713	139.5804832	Friday	98012	31	4	2020-04-12	2020-03-23	2020-05-24	2020-03-25	26	46	-16	44	1	1	0	1	1	1	0	1
Lancaster, South Carolina, US	45057	South Carolina	2020-05-09	2020-04-07	2020-05-04	0	1	10.6109455984981	10.2465587304178	32	33.1428571428571	94.5188590789713	139.5804832	Saturday	98012	32	5	2020-04-12	2020-03-23	2020-05-24	2020-03-25	27	47	-15	45	1	1	0	1	1	1	0	1
Lancaster, South Carolina, US	45057	South Carolina	2020-05-10	2020-04-07	2020-05-04	0	1	11.223115536873	10.3777380029268	45	32.8571428571429	94.5188590789713	139.5804832	Sunday	98012	33	6	2020-04-12	2020-03-23	2020-05-24	2020-03-25	28	48	-14	46	1	1	0	1	1	1	0	1
Lancaster, South Carolina, US	45057	South Carolina	2020-05-11	2020-04-07	2020-05-04	0	1	11.3251438599355	10.5526436996053	27	31.8571428571429	94.5188590789713	139.5804832	Monday	98012	34	7	2020-04-12	2020-03-23	2020-05-24	2020-03-25	29	49	-13	47	1	1	0	1	1	1	0	1
Lancaster, South Carolina, US	45057	South Carolina	2020-05-12	2020-04-07	2020-05-04	0	1	11.7332571521854	10.8295777193463	28	30.5714285714286	94.5188590789713	139.5804832	Tuesday	98012	35	8	2020-04-12	2020-03-23	2020-05-24	2020-03-25	30	50	-12	48	1	1	0	1	1	1	0	1
Lancaster, South Carolina, US	45057	South Carolina	2020-05-13	2020-04-07	2020-05-04	0	1	11.223115536873	10.9899079413016	29	30.5714285714286	94.5188590789713	139.5804832	Wednesday	98012	36	9	2020-04-12	2020-03-23	2020-05-24	2020-03-25	31	51	-11	49	1	1	0	1	1	1	0	1
Lancaster, South Carolina, US	45057	South Carolina	2020-05-14	2020-04-07	2020-05-04	0	1	11.0190588907481	11.0919362643641	24	30.5714285714286	94.5188590789713	139.5804832	Thursday	98012	37	10	2020-04-12	2020-03-23	2020-05-24	2020-03-25	32	52	-10	50	1	1	0	1	1	1	0	1
Lancaster, South Carolina, US	45057	South Carolina	2020-05-15	2020-04-07	2020-05-04	0	1	11.223115536873	11.1939645874266	19	29.1428571428571	94.5188590789713	139.5804832	Friday	98012	38	11	2020-04-12	2020-03-23	2020-05-24	2020-03-25	33	53	-9	51	1	1	0	1	1	1	0	1
Lancaster, South Carolina, US	45057	South Carolina	2020-05-16	2020-04-07	2020-05-04	0	1	11.1210872138106	11.2668419610427	31	29	94.5188590789713	139.5804832	Saturday	98012	39	12	2020-04-12	2020-03-23	2020-05-24	2020-03-25	34	54	-8	52	1	1	0	1	1	1	0	1
Lancaster, South Carolina, US	45057	South Carolina	2020-05-17	2020-04-07	2020-05-04	0	1	11.3251438599355	11.2814174357659	47	29.2857142857143	94.5188590789713	139.5804832	Sunday	98012	40	13	2020-04-12	2020-03-23	2020-05-24	2020-03-25	35	55	-7	53	1	1	0	1	1	1	0	1
Lancaster, South Carolina, US	45057	South Carolina	2020-05-18	2020-04-07	2020-05-04	0	1	11.3251438599355	11.2814174357659	30	29.7142857142857	94.5188590789713	139.5804832	Monday	98012	41	14	2020-04-12	2020-03-23	2020-05-24	2020-03-25	36	56	-6	54	1	1	0	1	1	1	0	1
Lancaster, South Carolina, US	45057	South Carolina	2020-05-19	2020-04-07	2020-05-04	0	1	11.0190588907481	11.1793891127034	31	30.1428571428571	94.5188590789713	139.5804832	Tuesday	98012	42	15	2020-04-12	2020-03-23	2020-05-24	2020-03-25	37	57	-5	55	1	1	0	1	1	1	0	1
Lancaster, South Carolina, US	45057	South Carolina	2020-05-20	2020-04-07	2020-05-04	0	1	11.0190588907481	11.150238163257	33	30.7142857142857	94.5188590789713	139.5804832	Wednesday	98012	43	16	2020-04-12	2020-03-23	2020-05-24	2020-03-25	38	58	-4	56	1	1	0	1	1	1	0	1
Lancaster, South Carolina, US	45057	South Carolina	2020-05-21	2020-04-07	2020-05-04	0	1	11.8352854752479	11.2668419610427	25	30.8571428571429	94.5188590789713	139.5804832	Thursday	98012	44	17	2020-04-12	2020-03-23	2020-05-24	2020-03-25	39	59	-3	57	1	1	0	1	1	1	0	1
Lancaster, South Carolina, US	45057	South Carolina	2020-05-22	2020-04-07	2020-05-04	0	1	12.2433987674979	11.4125967082748	17	30.5714285714286	94.5188590789713	139.5804832	Friday	98012	45	18	2020-04-12	2020-03-23	2020-05-24	2020-03-25	40	60	-2	58	1	1	0	1	1	1	0	1
Lancaster, South Carolina, US	45057	South Carolina	2020-05-23	2020-04-07	2020-05-04	0	1	12.3454270905603	11.5875024049533	30	30.4285714285714	94.5188590789713	139.5804832	Saturday	98012	46	19	2020-04-12	2020-03-23	2020-05-24	2020-03-25	41	61	-1	59	1	1	0	1	1	1	0	1
Lancaster, South Carolina, US	45057	South Carolina	2020-05-24	2020-04-07	2020-05-04	0	1	12.3454270905603	11.7332571521854	49	30.7142857142857	94.5188590789713	139.5804832	Sunday	98012	47	20	2020-04-12	2020-03-23	2020-05-24	2020-03-25	42	62	0	60	1	1	0	1	0	1	0	1
Lancaster, South Carolina, US	45057	South Carolina	2020-05-25	2020-04-07	2020-05-04	0	1	12.3454270905603	11.8790118994176	41	32.2857142857143	94.5188590789713	139.5804832	Monday	98012	48	21	2020-04-12	2020-03-23	2020-05-24	2020-03-25	43	63	1	61	1	1	1	1	0	1	0	1
Lancaster, South Carolina, US	45057	South Carolina	2020-05-26	2020-04-07	2020-05-04	0	1	12.4474554136228	12.0830685455425	21	30.8571428571429	94.5188590789713	139.5804832	Tuesday	98012	49	22	2020-04-12	2020-03-23	2020-05-24	2020-03-25	44	64	2	62	1	1	1	1	0	1	0	1
Lancaster, South Carolina, US	45057	South Carolina	2020-05-27	2020-04-07	2020-05-04	0	1	12.6515120597478	12.3162761411139	30	30.4285714285714	94.5188590789713	139.5804832	Wednesday	98012	50	23	2020-04-12	2020-03-23	2020-05-24	2020-03-25	45	65	3	63	1	1	1	1	0	1	0	1
Lancaster, South Carolina, US	45057	South Carolina	2020-05-28	2020-04-07	2020-05-04	0	1	12.8555687058728	12.462030888346	21	29.8571428571429	94.5188590789713	139.5804832	Thursday	98012	51	24	2020-04-12	2020-03-23	2020-05-24	2020-03-25	46	66	4	64	1	1	1	1	0	1	0	1
Lancaster, South Carolina, US	45057	South Carolina	2020-05-29	2020-04-07	2020-05-04	0	1	13.1616536750602	12.5932101608549	21	30.4285714285714	94.5188590789713	139.5804832	Friday	98012	52	25	2020-04-12	2020-03-23	2020-05-24	2020-03-25	47	67	5	65	1	1	1	1	0	1	0	1
Lancaster, South Carolina, US	45057	South Carolina	2020-05-30	2020-04-07	2020-05-04	0	1	13.2636819981227	12.7243894333638	26	29.8571428571429	94.5188590789713	139.5804832	Saturday	98012	53	26	2020-04-12	2020-03-23	2020-05-24	2020-03-25	48	68	6	66	1	1	1	1	0	1	0	1
Lancaster, South Carolina, US	45057	South Carolina	2020-05-31	2020-04-07	2020-05-04	0	1	13.7738236134351	12.9284460794888	34	27.7142857142857	94.5188590789713	139.5804832	Sunday	98012	54	27	2020-04-12	2020-03-23	2020-05-24	2020-03-25	49	69	7	67	1	1	1	1	0	1	0	1
Lancaster, South Carolina, US	45057	South Carolina	2020-06-01	2020-04-07	2020-05-04	0	1	14.2839652287475	13.2053800992298	18	24.4285714285714	94.5188590789713	139.5804832	Monday	98012	55	28	2020-04-12	2020-03-23	2020-05-24	2020-03-25	50	70	8	68	1	1	1	1	0	1	0	1
Lancaster, South Carolina, US	45057	South Carolina	2020-06-02	2020-04-07	2020-05-04	0	1	16.936701628372	13.8467009870511	19	24.1428571428571	94.5188590789713	139.5804832	Tuesday	98012	56	29	2020-04-12	2020-03-23	2020-05-24	2020-03-25	51	71	9	69	1	1	1	1	0	1	0	1
Lancaster, South Carolina, US	45057	South Carolina	2020-06-03	2020-04-07	2020-05-04	0	1	16.936701628372	14.458870925426	18	22.4285714285714	94.5188590789713	139.5804832	Wednesday	98012	57	30	2020-04-12	2020-03-23	2020-05-24	2020-03-25	52	72	10	70	1	1	1	1	0	1	0	1
Lancaster, South Carolina, US	45057	South Carolina	2020-06-04	2020-04-07	2020-05-04	0	1	16.936701628372	15.0418899143545	17	21.8571428571429	94.5188590789713	139.5804832	Thursday	98012	58	31	2020-04-12	2020-03-23	2020-05-24	2020-03-25	53	73	11	71	1	1	1	1	0	1	0	1
Lancaster, South Carolina, US	45057	South Carolina	2020-06-05	2020-04-07	2020-05-04	0	1	19.2833530588091	15.9164183977472	16	21.1428571428571	94.5188590789713	139.5804832	Friday	98012	59	32	2020-04-12	2020-03-23	2020-05-24	2020-03-25	54	74	12	72	1	1	1	1	0	1	0	1
Lancaster, South Carolina, US	45057	South Carolina	2020-06-06	2020-04-07	2020-05-04	0	1	19.2833530588091	16.7763714064167	28	21.4285714285714	94.5188590789713	139.5804832	Saturday	98012	60	33	2020-04-12	2020-03-23	2020-05-24	2020-03-25	55	75	13	73	1	1	1	1	0	1	0	1
Lancaster, South Carolina, US	45057	South Carolina	2020-06-07	2020-04-07	2020-05-04	0	1	20.5076929355589	17.7383527381487	39	22.1428571428571	94.5188590789713	139.5804832	Sunday	98012	61	34	2020-04-12	2020-03-23	2020-05-24	2020-03-25	56	76	14	74	1	1	1	1	0	1	0	1
Lancaster, South Carolina, US	45057	South Carolina	2020-06-08	2020-04-07	2020-05-04	0	1	20.7117495816839	18.656607645711	22	22.7142857142857	94.5188590789713	139.5804832	Monday	98012	62	35	2020-04-12	2020-03-23	2020-05-24	2020-03-25	57	77	15	75	1	1	1	1	0	1	0	1
Lancaster, South Carolina, US	45057	South Carolina	2020-06-09	2020-04-07	2020-05-04	0	1	21.8340611353712	19.3562304324252	21	23	94.5188590789713	139.5804832	Tuesday	98012	63	36	2020-04-12	2020-03-23	2020-05-24	2020-03-25	58	78	16	76	1	1	1	1	0	1	0	1
Lancaster, South Carolina, US	45057	South Carolina	2020-06-10	2020-04-07	2020-05-04	0	1	22.4462310737461	20.1433060674786	19	23.1428571428571	94.5188590789713	139.5804832	Wednesday	98012	64	37	2020-04-12	2020-03-23	2020-05-24	2020-03-25	59	79	17	77	1	1	1	1	0	1	0	1
Lancaster, South Carolina, US	45057	South Carolina	2020-06-11	2020-04-07	2020-05-04	0	1	23.6705709504959	21.1052873992106	16	23	94.5188590789713	139.5804832	Thursday	98012	65	38	2020-04-12	2020-03-23	2020-05-24	2020-03-25	60	80	18	78	1	1	1	1	0	1	0	1
Lancaster, South Carolina, US	45057	South Carolina	2020-06-12	2020-04-07	2020-05-04	0	1	23.4665143043709	21.7028818628623	14	22.7142857142857	94.5188590789713	139.5804832	Friday	98012	66	39	2020-04-12	2020-03-23	2020-05-24	2020-03-25	61	81	19	79	1	1	1	1	0	1	0	1
Lancaster, South Carolina, US	45057	South Carolina	2020-06-13	2020-04-07	2020-05-04	0	1	24.3847692119332	22.4316555990229	20	21.5714285714286	94.5188590789713	139.5804832	Saturday	98012	67	40	2020-04-12	2020-03-23	2020-05-24	2020-03-25	62	82	20	80	1	1	1	1	0	1	0	1
Lancaster, South Carolina, US	45057	South Carolina	2020-06-14	2020-04-07	2020-05-04	0	1	25.0989674733706	23.0875519615674	32	20.5714285714286	94.5188590789713	139.5804832	Sunday	98012	68	41	2020-04-12	2020-03-23	2020-05-24	2020-03-25	63	83	21	81	1	1	1	1	0	1	0	1
Lancaster, South Carolina, US	45057	South Carolina	2020-06-15	2020-04-07	2020-05-04	0	1	25.3030241194956	23.7434483241119	34	22.2857142857143	94.5188590789713	139.5804832	Monday	98012	69	42	2020-04-12	2020-03-23	2020-05-24	2020-03-25	64	84	22	82	1	1	1	1	0	1	0	1
Lancaster, South Carolina, US	45057	South Carolina	2020-06-16	2020-04-07	2020-05-04	0	1	26.4253356731829	24.3993446866564	29	23.4285714285714	94.5188590789713	139.5804832	Tuesday	98012	70	43	2020-04-12	2020-03-23	2020-05-24	2020-03-25	65	85	23	83	1	1	1	1	0	1	0	1
Lancaster, South Carolina, US	45057	South Carolina	2020-06-17	2020-04-07	2020-05-04	0	1	27.5476472268702	25.128118422817	24	24.1428571428571	94.5188590789713	139.5804832	Wednesday	98012	71	44	2020-04-12	2020-03-23	2020-05-24	2020-03-25	66	86	24	84	1	1	1	1	0	1	0	1
Lancaster, South Carolina, US	45057	South Carolina	2020-06-18	2020-04-07	2020-05-04	0	1	28.2618454883076	25.7840147853616	21	24.8571428571429	94.5188590789713	139.5804832	Thursday	98012	72	45	2020-04-12	2020-03-23	2020-05-24	2020-03-25	67	87	25	85	1	1	1	1	0	1	0	1
Lancaster, South Carolina, US	45057	South Carolina	2020-06-19	2020-04-07	2020-05-04	0	1	30.4044402726197	26.77514706654	19	25.5714285714286	94.5188590789713	139.5804832	Friday	98012	73	46	2020-04-12	2020-03-23	2020-05-24	2020-03-25	68	88	26	86	1	1	1	1	0	1	0	1
Lancaster, South Carolina, US	45057	South Carolina	2020-06-20	2020-04-07	2020-05-04	0	1	31.9348651185569	27.8537321960576	23	26	94.5188590789713	139.5804832	Saturday	98012	74	47	2020-04-12	2020-03-23	2020-05-24	2020-03-25	69	89	27	87	1	1	1	1	0	1	0	1
Lancaster, South Carolina, US	45057	South Carolina	2020-06-21	2020-04-07	2020-05-04	0	1	32.8531200261192	28.9614682750217	26	25.1428571428571	94.5188590789713	139.5804832	Sunday	98012	75	48	2020-04-12	2020-03-23	2020-05-24	2020-03-25	70	90	28	88	1	1	1	1	0	1	0	1
Lancaster, South Carolina, US	45057	South Carolina	2020-06-22	2020-04-07	2020-05-04	0	1	34.1794882259315	30.2295345759411	24	23.7142857142857	94.5188590789713	139.5804832	Monday	98012	76	49	2020-04-12	2020-03-23	2020-05-24	2020-03-25	71	91	29	89	1	1	1	1	0	1	0	1
Lancaster, South Carolina, US	45057	South Carolina	2020-06-23	2020-04-07	2020-05-04	0	1	35.0977431334939	31.4684499274141	21	22.5714285714286	94.5188590789713	139.5804832	Tuesday	98012	77	50	2020-04-12	2020-03-23	2020-05-24	2020-03-25	72	92	30	90	1	1	1	1	0	1	0	1
Lancaster, South Carolina, US	45057	South Carolina	2020-06-24	2020-04-07	2020-05-04	0	1	35.9139697179937	32.6636388547175	19	21.8571428571429	94.5188590789713	139.5804832	Wednesday	98012	78	51	2020-04-12	2020-03-23	2020-05-24	2020-03-25	73	93	31	91	1	1	1	1	0	1	0	1
Lancaster, South Carolina, US	45057	South Carolina	2020-06-25	2020-04-07	2020-05-04	0	1	39.0768477329307	34.2086391753779	18	21.4285714285714	94.5188590789713	139.5804832	Thursday	98012	79	52	2020-04-12	2020-03-23	2020-05-24	2020-03-25	74	94	32	92	1	1	1	1	0	1	0	1
Lancaster, South Carolina, US	45057	South Carolina	2020-06-26	2020-04-07	2020-05-04	0	1	40.199159286618	35.6078847488063	17	21.1428571428571	94.5188590789713	139.5804832	Friday	98012	80	53	2020-04-12	2020-03-23	2020-05-24	2020-03-25	75	95	33	93	1	1	1	1	0	1	0	1
Lancaster, South Carolina, US	45057	South Carolina	2020-06-27	2020-04-07	2020-05-04	0	1	42.0356691017426	37.0508567464042	29	22	94.5188590789713	139.5804832	Saturday	98012	81	54	2020-04-12	2020-03-23	2020-05-24	2020-03-25	76	96	34	94	1	1	1	1	0	1	0	1
Lancaster, South Carolina, US	45057	South Carolina	2020-06-28	2020-04-07	2020-05-04	0	1	42.953924009305	38.4938287440022	39	23.8571428571429	94.5188590789713	139.5804832	Sunday	98012	82	55	2020-04-12	2020-03-23	2020-05-24	2020-03-25	77	97	35	95	1	1	1	1	0	1	0	1
Lancaster, South Carolina, US	45057	South Carolina	2020-06-29	2020-04-07	2020-05-04	0	1	45.6066604089295	40.1262819130019	41	26.2857142857143	94.5188590789713	139.5804832	Monday	98012	83	56	2020-04-12	2020-03-23	2020-05-24	2020-03-25	78	98	36	96	1	1	1	1	0	1	0	1
Lancaster, South Carolina, US	45057	South Carolina	2020-06-30	2020-04-07	2020-05-04	0	1	48.463453454679	42.0356691017426	31	27.7142857142857	94.5188590789713	139.5804832	Tuesday	98012	84	57	2020-04-12	2020-03-23	2020-05-24	2020-03-25	79	99	37	97	1	1	1	1	0	1	0	1
Lancaster, South Carolina, US	45057	South Carolina	2020-07-01	2020-04-07	2020-05-04	0	1	50.2999632698037	44.0908110377155	22	28.1428571428571	94.5188590789713	139.5804832	Wednesday	98012	85	58	2020-04-12	2020-03-23	2020-05-24	2020-03-25	80	100	38	98	1	1	1	1	0	1	0	1
Lancaster, South Carolina, US	45057	South Carolina	2020-07-02	2020-04-07	2020-05-04	0	1	51.626331469616	45.8835944286705	18	28.1428571428571	94.5188590789713	139.5804832	Thursday	98012	86	59	2020-04-12	2020-03-23	2020-05-24	2020-03-25	81	101	39	99	1	1	1	1	0	1	0	1
Lancaster, South Carolina, US	45057	South Carolina	2020-07-03	2020-04-07	2020-05-04	0	1	52.9526996694282	47.705528769072	23	29	94.5188590789713	139.5804832	Friday	98012	87	60	2020-04-12	2020-03-23	2020-05-24	2020-03-25	82	102	40	100	1	1	1	1	0	1	0	1
Lancaster, South Carolina, US	45057	South Carolina	2020-07-04	2020-04-07	2020-05-04	0	1	55.8094927151777	49.6732178567056	33	29.5714285714286	94.5188590789713	139.5804832	Saturday	98012	88	61	2020-04-12	2020-03-23	2020-05-24	2020-03-25	83	103	41	101	1	1	1	1	0	1	0	1
Lancaster, South Carolina, US	45057	South Carolina	2020-07-05	2020-04-07	2020-05-04	0	1	56.6257192996776	51.626331469616	37	29.2857142857143	94.5188590789713	139.5804832	Sunday	98012	89	62	2020-04-12	2020-03-23	2020-05-24	2020-03-25	84	104	42	102	1	1	1	1	0	1	0	1
Lancaster, Virginia, US	51103	Virginia	2020-03-01	2020-03-30	2020-05-29	1	0	0	45.1110942683403	34	28.2857142857143	88.8771073477497	85.48594183	Sunday	10603	-29	-89	2020-04-04	2020-03-15	2020-06-18	2020-04-19	-34	-14	-109	-49	0	0	0	0	1	0	1	0
Lancaster, Virginia, US	51103	Virginia	2020-03-02	2020-03-30	2020-05-29	1	0	0	38.1877437748147	14	25.8571428571429	88.8771073477497	85.48594183	Monday	10603	-28	-88	2020-04-04	2020-03-15	2020-06-18	2020-04-19	-33	-13	-108	-48	0	0	0	0	1	0	1	0
Lancaster, Virginia, US	51103	Virginia	2020-03-03	2020-03-30	2020-05-29	1	0	0	31.0020347362714	21	25.7142857142857	88.8771073477497	85.48594183	Tuesday	10603	-27	-87	2020-04-04	2020-03-15	2020-06-18	2020-04-19	-32	-12	-107	-47	0	0	0	0	1	0	1	0
Lancaster, Virginia, US	51103	Virginia	2020-03-04	2020-03-30	2020-05-29	1	0	0	23.6268445263262	13	25	88.8771073477497	85.48594183	Wednesday	10603	-26	-86	2020-04-04	2020-03-15	2020-06-18	2020-04-19	-31	-11	-106	-46	0	0	0	0	1	0	1	0
Lancaster, Virginia, US	51103	Virginia	2020-03-05	2020-03-30	2020-05-29	1	0	0	16.0621731449793	10	23.1428571428571	88.8771073477497	85.48594183	Thursday	10603	-25	-85	2020-04-04	2020-03-15	2020-06-18	2020-04-19	-30	-10	-105	-45	0	0	0	0	1	0	1	0
Lancaster, Virginia, US	51103	Virginia	2020-03-06	2020-03-30	2020-05-29	1	0	0	8.08938847138251	11	20	88.8771073477497	85.48594183	Friday	10603	-24	-84	2020-04-04	2020-03-15	2020-06-18	2020-04-19	-29	-9	-104	-44	0	0	0	0	1	0	1	0
Lancaster, Virginia, US	51103	Virginia	2020-03-07	2020-03-30	2020-05-29	1	0	0	0	26	18.4285714285714	88.8771073477497	85.48594183	Saturday	10603	-23	-83	2020-04-04	2020-03-15	2020-06-18	2020-04-19	-28	-8	-103	-43	0	0	0	0	1	0	1	0
Lancaster, Virginia, US	51103	Virginia	2020-03-08	2020-03-30	2020-05-29	1	0	0	0	30	17.8571428571429	88.8771073477497	85.48594183	Sunday	10603	-22	-82	2020-04-04	2020-03-15	2020-06-18	2020-04-19	-27	-7	-102	-42	0	0	0	0	1	0	1	0
Lancaster, Virginia, US	51103	Virginia	2020-03-09	2020-03-30	2020-05-29	1	0	0	0	14	17.8571428571429	88.8771073477497	85.48594183	Monday	10603	-21	-81	2020-04-04	2020-03-15	2020-06-18	2020-04-19	-26	-6	-101	-41	0	0	0	0	1	0	1	0
Lancaster, Virginia, US	51103	Virginia	2020-03-10	2020-03-30	2020-05-29	1	0	0	0	13	16.7142857142857	88.8771073477497	85.48594183	Tuesday	10603	-20	-80	2020-04-04	2020-03-15	2020-06-18	2020-04-19	-25	-5	-100	-40	0	0	0	0	1	0	1	0
Lancaster, Virginia, US	51103	Virginia	2020-03-11	2020-03-30	2020-05-29	1	0	0	0	12	16.5714285714286	88.8771073477497	85.48594183	Wednesday	10603	-19	-79	2020-04-04	2020-03-15	2020-06-18	2020-04-19	-24	-4	-99	-39	0	0	0	0	1	0	1	0
Lancaster, Virginia, US	51103	Virginia	2020-03-12	2020-03-30	2020-05-29	1	0	0	0	12	16.8571428571429	88.8771073477497	85.48594183	Thursday	10603	-18	-78	2020-04-04	2020-03-15	2020-06-18	2020-04-19	-23	-3	-98	-38	0	0	0	0	1	0	1	0
Lancaster, Virginia, US	51103	Virginia	2020-03-13	2020-03-30	2020-05-29	1	0	0	0	15	17.4285714285714	88.8771073477497	85.48594183	Friday	10603	-17	-77	2020-04-04	2020-03-15	2020-06-18	2020-04-19	-22	-2	-97	-37	0	0	0	0	1	0	1	0
Lancaster, Virginia, US	51103	Virginia	2020-03-14	2020-03-30	2020-05-29	1	0	0	0	26	17.4285714285714	88.8771073477497	85.48594183	Saturday	10603	-16	-76	2020-04-04	2020-03-15	2020-06-18	2020-04-19	-21	-1	-96	-36	0	0	0	0	1	0	1	0
Lancaster, Virginia, US	51103	Virginia	2020-03-15	2020-03-30	2020-05-29	1	0	0	0	51	20.4285714285714	88.8771073477497	85.48594183	Sunday	10603	-15	-75	2020-04-04	2020-03-15	2020-06-18	2020-04-19	-20	0	-95	-35	0	0	0	0	1	0	1	0
Lancaster, Virginia, US	51103	Virginia	2020-03-16	2020-03-30	2020-05-29	1	0	0	0	26	22.1428571428571	88.8771073477497	85.48594183	Monday	10603	-14	-74	2020-04-04	2020-03-15	2020-06-18	2020-04-19	-19	1	-94	-34	0	1	0	0	1	0	1	1
Lancaster, Virginia, US	51103	Virginia	2020-03-17	2020-03-30	2020-05-29	1	0	0	0	25	23.8571428571429	88.8771073477497	85.48594183	Tuesday	10603	-13	-73	2020-04-04	2020-03-15	2020-06-18	2020-04-19	-18	2	-93	-33	0	1	0	0	1	0	1	1
Lancaster, Virginia, US	51103	Virginia	2020-03-18	2020-03-30	2020-05-29	1	0	0	0	25	25.7142857142857	88.8771073477497	85.48594183	Wednesday	10603	-12	-72	2020-04-04	2020-03-15	2020-06-18	2020-04-19	-17	3	-92	-32	0	1	0	0	1	0	1	1
Lancaster, Virginia, US	51103	Virginia	2020-03-19	2020-03-30	2020-05-29	1	0	0	0	26	27.7142857142857	88.8771073477497	85.48594183	Thursday	10603	-11	-71	2020-04-04	2020-03-15	2020-06-18	2020-04-19	-16	4	-91	-31	0	1	0	0	1	0	1	1
Lancaster, Virginia, US	51103	Virginia	2020-03-20	2020-03-30	2020-05-29	1	0	0	0	29	29.7142857142857	88.8771073477497	85.48594183	Friday	10603	-10	-70	2020-04-04	2020-03-15	2020-06-18	2020-04-19	-15	5	-90	-30	0	1	0	0	1	0	1	1
Lancaster, Virginia, US	51103	Virginia	2020-03-21	2020-03-30	2020-05-29	1	0	0	0	45	32.4285714285714	88.8771073477497	85.48594183	Saturday	10603	-9	-69	2020-04-04	2020-03-15	2020-06-18	2020-04-19	-14	6	-89	-29	0	1	0	0	1	0	1	1
Lancaster, Virginia, US	51103	Virginia	2020-03-22	2020-03-30	2020-05-29	1	0	0	0	44	31.4285714285714	88.8771073477497	85.48594183	Sunday	10603	-8	-68	2020-04-04	2020-03-15	2020-06-18	2020-04-19	-13	7	-88	-28	0	1	0	0	1	0	1	1
Lancaster, Virginia, US	51103	Virginia	2020-03-23	2020-03-30	2020-05-29	1	0	0	0	44	34	88.8771073477497	85.48594183	Monday	10603	-7	-67	2020-04-04	2020-03-15	2020-06-18	2020-04-19	-12	8	-87	-27	0	1	0	0	1	0	1	1
Lancaster, Virginia, US	51103	Virginia	2020-03-24	2020-03-30	2020-05-29	1	0	0	0	30	34.7142857142857	88.8771073477497	85.48594183	Tuesday	10603	-6	-66	2020-04-04	2020-03-15	2020-06-18	2020-04-19	-11	9	-86	-26	0	1	0	0	1	0	1	1
Lancaster, Virginia, US	51103	Virginia	2020-03-25	2020-03-30	2020-05-29	1	0	0	0	39	36.7142857142857	88.8771073477497	85.48594183	Wednesday	10603	-5	-65	2020-04-04	2020-03-15	2020-06-18	2020-04-19	-10	10	-85	-25	0	1	0	0	1	0	1	1
Lancaster, Virginia, US	51103	Virginia	2020-03-26	2020-03-30	2020-05-29	1	0	0	0	26	36.7142857142857	88.8771073477497	85.48594183	Thursday	10603	-4	-64	2020-04-04	2020-03-15	2020-06-18	2020-04-19	-9	11	-84	-24	0	1	0	0	1	0	1	1
Lancaster, Virginia, US	51103	Virginia	2020-03-27	2020-03-30	2020-05-29	1	0	0	0	23	35.8571428571429	88.8771073477497	85.48594183	Friday	10603	-3	-63	2020-04-04	2020-03-15	2020-06-18	2020-04-19	-8	12	-83	-23	0	1	0	0	1	0	1	1
Lancaster, Virginia, US	51103	Virginia	2020-03-28	2020-03-30	2020-05-29	1	0	0.943129303027445	0.134732757575349	49	36.4285714285714	88.8771073477497	85.48594183	Saturday	10603	-2	-62	2020-04-04	2020-03-15	2020-06-18	2020-04-19	-7	13	-82	-22	0	1	0	0	1	0	1	1
Lancaster, Virginia, US	51103	Virginia	2020-03-29	2020-03-30	2020-05-29	1	0	0.943129303027445	0.269465515150699	49	37.1428571428571	88.8771073477497	85.48594183	Sunday	10603	-1	-61	2020-04-04	2020-03-15	2020-06-18	2020-04-19	-6	14	-81	-21	0	1	0	0	1	0	1	1
Lancaster, Virginia, US	51103	Virginia	2020-03-30	2020-03-30	2020-05-29	1	0	0.943129303027445	0.404198272726048	28	34.8571428571429	88.8771073477497	85.48594183	Monday	10603	0	-60	2020-04-04	2020-03-15	2020-06-18	2020-04-19	-5	15	-80	-20	0	1	0	0	1	0	1	1
Lancaster, Virginia, US	51103	Virginia	2020-03-31	2020-03-30	2020-05-29	1	1	0.943129303027445	0.538931030301397	30	34.8571428571429	88.8771073477497	85.48594183	Tuesday	10603	1	-59	2020-04-04	2020-03-15	2020-06-18	2020-04-19	-4	16	-79	-19	0	1	0	0	1	0	1	1
Lancaster, Virginia, US	51103	Virginia	2020-04-01	2020-03-30	2020-05-29	1	1	0.943129303027445	0.673663787876747	32	33.8571428571429	88.8771073477497	85.48594183	Wednesday	10603	2	-58	2020-04-04	2020-03-15	2020-06-18	2020-04-19	-3	17	-78	-18	0	1	0	0	1	0	1	1
Lancaster, Virginia, US	51103	Virginia	2020-04-02	2020-03-30	2020-05-29	1	1	0.943129303027445	0.808396545452096	33	34.8571428571429	88.8771073477497	85.48594183	Thursday	10603	3	-57	2020-04-04	2020-03-15	2020-06-18	2020-04-19	-2	18	-77	-17	0	1	0	0	1	0	1	1
Lancaster, Virginia, US	51103	Virginia	2020-04-03	2020-03-30	2020-05-29	1	1	0.943129303027445	0.943129303027445	24	35	88.8771073477497	85.48594183	Friday	10603	4	-56	2020-04-04	2020-03-15	2020-06-18	2020-04-19	-1	19	-76	-16	0	1	0	0	1	0	1	1
Lancaster, Virginia, US	51103	Virginia	2020-04-04	2020-03-30	2020-05-29	1	1	0.943129303027445	0.943129303027445	38	33.4285714285714	88.8771073477497	85.48594183	Saturday	10603	5	-55	2020-04-04	2020-03-15	2020-06-18	2020-04-19	0	20	-75	-15	0	1	0	0	1	0	1	1
Lancaster, Virginia, US	51103	Virginia	2020-04-05	2020-03-30	2020-05-29	1	1	0.943129303027445	0.943129303027445	41	32.2857142857143	88.8771073477497	85.48594183	Sunday	10603	6	-54	2020-04-04	2020-03-15	2020-06-18	2020-04-19	1	21	-74	-14	1	1	0	0	1	1	1	1
Lancaster, Virginia, US	51103	Virginia	2020-04-06	2020-03-30	2020-05-29	1	1	0.943129303027445	0.943129303027445	28	32.2857142857143	88.8771073477497	85.48594183	Monday	10603	7	-53	2020-04-04	2020-03-15	2020-06-18	2020-04-19	2	22	-73	-13	1	1	0	0	1	1	1	1
Lancaster, Virginia, US	51103	Virginia	2020-04-07	2020-03-30	2020-05-29	1	1	0.943129303027445	0.943129303027445	28	32	88.8771073477497	85.48594183	Tuesday	10603	8	-52	2020-04-04	2020-03-15	2020-06-18	2020-04-19	3	23	-72	-12	1	1	0	0	1	1	1	1
Lancaster, Virginia, US	51103	Virginia	2020-04-08	2020-03-30	2020-05-29	1	1	0.943129303027445	0.943129303027445	25	31	88.8771073477497	85.48594183	Wednesday	10603	9	-51	2020-04-04	2020-03-15	2020-06-18	2020-04-19	4	24	-71	-11	1	1	0	0	1	1	1	1
Lancaster, Virginia, US	51103	Virginia	2020-04-09	2020-03-30	2020-05-29	1	1	0.943129303027445	0.943129303027445	22	29.4285714285714	88.8771073477497	85.48594183	Thursday	10603	10	-50	2020-04-04	2020-03-15	2020-06-18	2020-04-19	5	25	-70	-10	1	1	0	0	1	1	1	1
Lancaster, Virginia, US	51103	Virginia	2020-04-10	2020-03-30	2020-05-29	1	1	0.943129303027445	0.943129303027445	20	28.8571428571429	88.8771073477497	85.48594183	Friday	10603	11	-49	2020-04-04	2020-03-15	2020-06-18	2020-04-19	6	26	-69	-9	1	1	0	0	1	1	1	1
Lancaster, Virginia, US	51103	Virginia	2020-04-11	2020-03-30	2020-05-29	1	1	0.943129303027445	0.943129303027445	34	28.2857142857143	88.8771073477497	85.48594183	Saturday	10603	12	-48	2020-04-04	2020-03-15	2020-06-18	2020-04-19	7	27	-68	-8	1	1	0	0	1	1	1	1
Lancaster, Virginia, US	51103	Virginia	2020-04-12	2020-03-30	2020-05-29	1	1	0.943129303027445	0.943129303027445	51	29.7142857142857	88.8771073477497	85.48594183	Sunday	10603	13	-47	2020-04-04	2020-03-15	2020-06-18	2020-04-19	8	28	-67	-7	1	1	0	0	1	1	1	1
Lancaster, Virginia, US	51103	Virginia	2020-04-13	2020-03-30	2020-05-29	1	1	0.943129303027445	0.943129303027445	42	31.7142857142857	88.8771073477497	85.48594183	Monday	10603	14	-46	2020-04-04	2020-03-15	2020-06-18	2020-04-19	9	29	-66	-6	1	1	0	0	1	1	1	1
Lancaster, Virginia, US	51103	Virginia	2020-04-14	2020-03-30	2020-05-29	1	1	0.943129303027445	0.943129303027445	27	31.5714285714286	88.8771073477497	85.48594183	Tuesday	10603	15	-45	2020-04-04	2020-03-15	2020-06-18	2020-04-19	10	30	-65	-5	1	1	0	0	1	1	1	1
Lancaster, Virginia, US	51103	Virginia	2020-04-15	2020-03-30	2020-05-29	1	1	0.943129303027445	0.943129303027445	18	30.5714285714286	88.8771073477497	85.48594183	Wednesday	10603	16	-44	2020-04-04	2020-03-15	2020-06-18	2020-04-19	11	31	-64	-4	1	1	0	0	1	1	1	1
Lancaster, Virginia, US	51103	Virginia	2020-04-16	2020-03-30	2020-05-29	1	1	0.943129303027445	0.943129303027445	26	31.1428571428571	88.8771073477497	85.48594183	Thursday	10603	17	-43	2020-04-04	2020-03-15	2020-06-18	2020-04-19	12	32	-63	-3	1	1	0	0	1	1	1	1
Lancaster, Virginia, US	51103	Virginia	2020-04-17	2020-03-30	2020-05-29	1	1	0.943129303027445	0.943129303027445	22	31.4285714285714	88.8771073477497	85.48594183	Friday	10603	18	-42	2020-04-04	2020-03-15	2020-06-18	2020-04-19	13	33	-62	-2	1	1	0	0	1	1	1	1
Lancaster, Virginia, US	51103	Virginia	2020-04-18	2020-03-30	2020-05-29	1	1	0.943129303027445	0.943129303027445	39	32.1428571428571	88.8771073477497	85.48594183	Saturday	10603	19	-41	2020-04-04	2020-03-15	2020-06-18	2020-04-19	14	34	-61	-1	1	1	0	0	1	1	1	1
Lancaster, Virginia, US	51103	Virginia	2020-04-19	2020-03-30	2020-05-29	1	1	0.943129303027445	0.943129303027445	49	31.8571428571429	88.8771073477497	85.48594183	Sunday	10603	20	-40	2020-04-04	2020-03-15	2020-06-18	2020-04-19	15	35	-60	0	1	1	0	0	1	1	0	1
Lancaster, Virginia, US	51103	Virginia	2020-04-20	2020-03-30	2020-05-29	1	1	0.943129303027445	0.943129303027445	42	31.8571428571429	88.8771073477497	85.48594183	Monday	10603	21	-39	2020-04-04	2020-03-15	2020-06-18	2020-04-19	16	36	-59	1	1	1	0	1	1	1	0	1
Lancaster, Virginia, US	51103	Virginia	2020-04-21	2020-03-30	2020-05-29	1	1	0.943129303027445	0.943129303027445	23	31.2857142857143	88.8771073477497	85.48594183	Tuesday	10603	22	-38	2020-04-04	2020-03-15	2020-06-18	2020-04-19	17	37	-58	2	1	1	0	1	1	1	0	1
Lancaster, Virginia, US	51103	Virginia	2020-04-22	2020-03-30	2020-05-29	1	1	0.943129303027445	0.943129303027445	22	31.8571428571429	88.8771073477497	85.48594183	Wednesday	10603	23	-37	2020-04-04	2020-03-15	2020-06-18	2020-04-19	18	38	-57	3	1	1	0	1	1	1	0	1
Lancaster, Virginia, US	51103	Virginia	2020-04-23	2020-03-30	2020-05-29	1	1	0.943129303027445	0.943129303027445	34	33	88.8771073477497	85.48594183	Thursday	10603	24	-36	2020-04-04	2020-03-15	2020-06-18	2020-04-19	19	39	-56	4	1	1	0	1	1	1	0	1
Lancaster, Virginia, US	51103	Virginia	2020-04-24	2020-03-30	2020-05-29	1	1	0.943129303027445	0.943129303027445	34	34.7142857142857	88.8771073477497	85.48594183	Friday	10603	25	-35	2020-04-04	2020-03-15	2020-06-18	2020-04-19	20	40	-55	5	1	1	0	1	1	1	0	1
Lancaster, Virginia, US	51103	Virginia	2020-04-25	2020-03-30	2020-05-29	1	1	0.943129303027445	0.943129303027445	30	33.4285714285714	88.8771073477497	85.48594183	Saturday	10603	26	-34	2020-04-04	2020-03-15	2020-06-18	2020-04-19	21	41	-54	6	1	1	0	1	1	1	0	1
Lancaster, Virginia, US	51103	Virginia	2020-04-26	2020-03-30	2020-05-29	1	1	0.943129303027445	0.943129303027445	50	33.5714285714286	88.8771073477497	85.48594183	Sunday	10603	27	-33	2020-04-04	2020-03-15	2020-06-18	2020-04-19	22	42	-53	7	1	1	0	1	1	1	0	1
Lancaster, Virginia, US	51103	Virginia	2020-04-27	2020-03-30	2020-05-29	1	1	0.943129303027445	0.943129303027445	26	31.2857142857143	88.8771073477497	85.48594183	Monday	10603	28	-32	2020-04-04	2020-03-15	2020-06-18	2020-04-19	23	43	-52	8	1	1	0	1	1	1	0	1
Lancaster, Virginia, US	51103	Virginia	2020-04-28	2020-03-30	2020-05-29	1	1	0.943129303027445	0.943129303027445	22	31.1428571428571	88.8771073477497	85.48594183	Tuesday	10603	29	-31	2020-04-04	2020-03-15	2020-06-18	2020-04-19	24	44	-51	9	1	1	0	1	1	1	0	1
Lancaster, Virginia, US	51103	Virginia	2020-04-29	2020-03-30	2020-05-29	1	1	0.943129303027445	0.943129303027445	18	30.5714285714286	88.8771073477497	85.48594183	Wednesday	10603	30	-30	2020-04-04	2020-03-15	2020-06-18	2020-04-19	25	45	-50	10	1	1	0	1	1	1	0	1
Lancaster, Virginia, US	51103	Virginia	2020-04-30	2020-03-30	2020-05-29	1	1	1.88625860605489	1.07786206060279	25	29.2857142857143	88.8771073477497	85.48594183	Thursday	10603	31	-29	2020-04-04	2020-03-15	2020-06-18	2020-04-19	26	46	-49	11	1	1	0	1	1	1	0	1
Lancaster, Virginia, US	51103	Virginia	2020-05-01	2020-03-30	2020-05-29	1	1	2.82938790908234	1.34732757575349	19	27.1428571428571	88.8771073477497	85.48594183	Friday	10603	32	-28	2020-04-04	2020-03-15	2020-06-18	2020-04-19	27	47	-48	12	1	1	0	1	1	1	0	1
Lancaster, Virginia, US	51103	Virginia	2020-05-02	2020-03-30	2020-05-29	1	1	2.82938790908234	1.61679309090419	32	27.4285714285714	88.8771073477497	85.48594183	Saturday	10603	33	-27	2020-04-04	2020-03-15	2020-06-18	2020-04-19	28	48	-47	13	1	1	0	1	1	1	0	1
Lancaster, Virginia, US	51103	Virginia	2020-05-03	2020-03-30	2020-05-29	1	1	3.77251721210978	2.02099136363024	28	24.2857142857143	88.8771073477497	85.48594183	Sunday	10603	34	-26	2020-04-04	2020-03-15	2020-06-18	2020-04-19	29	49	-46	14	1	1	0	1	1	1	0	1
Lancaster, Virginia, US	51103	Virginia	2020-05-04	2020-03-30	2020-05-29	1	1	4.71564651513722	2.55992239393164	16	22.8571428571429	88.8771073477497	85.48594183	Monday	10603	35	-25	2020-04-04	2020-03-15	2020-06-18	2020-04-19	30	50	-45	15	1	1	0	1	1	1	0	1
Lancaster, Virginia, US	51103	Virginia	2020-05-05	2020-03-30	2020-05-29	1	1	4.71564651513722	3.09885342423303	25	23.2857142857143	88.8771073477497	85.48594183	Tuesday	10603	36	-24	2020-04-04	2020-03-15	2020-06-18	2020-04-19	31	51	-44	16	1	1	0	1	1	1	0	1
Lancaster, Virginia, US	51103	Virginia	2020-05-06	2020-03-30	2020-05-29	1	1	4.71564651513722	3.63778445453443	27	24.5714285714286	88.8771073477497	85.48594183	Wednesday	10603	37	-23	2020-04-04	2020-03-15	2020-06-18	2020-04-19	32	52	-43	17	1	1	0	1	1	1	0	1
Lancaster, Virginia, US	51103	Virginia	2020-05-07	2020-03-30	2020-05-29	1	1	5.65877581816467	4.17671548483583	19	23.7142857142857	88.8771073477497	85.48594183	Thursday	10603	38	-22	2020-04-04	2020-03-15	2020-06-18	2020-04-19	33	53	-42	18	1	1	0	1	1	1	0	1
Lancaster, Virginia, US	51103	Virginia	2020-05-08	2020-03-30	2020-05-29	1	1	5.65877581816467	4.58091375756188	24	24.4285714285714	88.8771073477497	85.48594183	Friday	10603	39	-21	2020-04-04	2020-03-15	2020-06-18	2020-04-19	34	54	-41	19	1	1	0	1	1	1	0	1
Lancaster, Virginia, US	51103	Virginia	2020-05-09	2020-03-30	2020-05-29	1	1	5.65877581816467	4.98511203028792	29	24	88.8771073477497	85.48594183	Saturday	10603	40	-20	2020-04-04	2020-03-15	2020-06-18	2020-04-19	35	55	-40	20	1	1	0	1	1	1	0	1
Lancaster, Virginia, US	51103	Virginia	2020-05-10	2020-03-30	2020-05-29	1	1	5.65877581816467	5.25457754543862	37	25.2857142857143	88.8771073477497	85.48594183	Sunday	10603	41	-19	2020-04-04	2020-03-15	2020-06-18	2020-04-19	36	56	-39	21	1	1	0	1	1	1	0	1
Lancaster, Virginia, US	51103	Virginia	2020-05-11	2020-03-30	2020-05-29	1	1	5.65877581816467	5.38931030301397	18	25.5714285714286	88.8771073477497	85.48594183	Monday	10603	42	-18	2020-04-04	2020-03-15	2020-06-18	2020-04-19	37	57	-38	22	1	1	0	1	1	1	0	1
Lancaster, Virginia, US	51103	Virginia	2020-05-12	2020-03-30	2020-05-29	1	1	6.60190512119212	5.65877581816467	26	25.7142857142857	88.8771073477497	85.48594183	Tuesday	10603	43	-17	2020-04-04	2020-03-15	2020-06-18	2020-04-19	38	58	-37	23	1	1	0	1	1	1	0	1
Lancaster, Virginia, US	51103	Virginia	2020-05-13	2020-03-30	2020-05-29	1	1	6.60190512119212	5.92824133331537	20	24.7142857142857	88.8771073477497	85.48594183	Wednesday	10603	44	-16	2020-04-04	2020-03-15	2020-06-18	2020-04-19	39	59	-36	24	1	1	0	1	1	1	0	1
Lancaster, Virginia, US	51103	Virginia	2020-05-14	2020-03-30	2020-05-29	1	1	6.60190512119212	6.06297409089072	17	24.4285714285714	88.8771073477497	85.48594183	Thursday	10603	45	-15	2020-04-04	2020-03-15	2020-06-18	2020-04-19	40	60	-35	25	1	1	0	1	1	1	0	1
Lancaster, Virginia, US	51103	Virginia	2020-05-15	2020-03-30	2020-05-29	1	1	6.60190512119212	6.19770684846607	20	23.8571428571429	88.8771073477497	85.48594183	Friday	10603	46	-14	2020-04-04	2020-03-15	2020-06-18	2020-04-19	41	61	-34	26	1	1	0	1	1	1	0	1
Lancaster, Virginia, US	51103	Virginia	2020-05-16	2020-03-30	2020-05-29	1	1	6.60190512119212	6.33243960604142	23	23	88.8771073477497	85.48594183	Saturday	10603	47	-13	2020-04-04	2020-03-15	2020-06-18	2020-04-19	42	62	-33	27	1	1	0	1	1	1	0	1
Lancaster, Virginia, US	51103	Virginia	2020-05-17	2020-03-30	2020-05-29	1	1	6.60190512119212	6.46717236361677	37	23	88.8771073477497	85.48594183	Sunday	10603	48	-12	2020-04-04	2020-03-15	2020-06-18	2020-04-19	43	63	-32	28	1	1	0	1	1	1	0	1
Lancaster, Virginia, US	51103	Virginia	2020-05-18	2020-03-30	2020-05-29	1	1	6.60190512119212	6.60190512119212	17	22.8571428571429	88.8771073477497	85.48594183	Monday	10603	49	-11	2020-04-04	2020-03-15	2020-06-18	2020-04-19	44	64	-31	29	1	1	0	1	1	1	0	1
Lancaster, Virginia, US	51103	Virginia	2020-05-19	2020-03-30	2020-05-29	1	1	6.60190512119212	6.60190512119212	23	22.4285714285714	88.8771073477497	85.48594183	Tuesday	10603	50	-10	2020-04-04	2020-03-15	2020-06-18	2020-04-19	45	65	-30	30	1	1	0	1	1	1	0	1
Lancaster, Virginia, US	51103	Virginia	2020-05-20	2020-03-30	2020-05-29	1	1	6.60190512119212	6.60190512119212	26	23.2857142857143	88.8771073477497	85.48594183	Wednesday	10603	51	-9	2020-04-04	2020-03-15	2020-06-18	2020-04-19	46	66	-29	31	1	1	0	1	1	1	0	1
Lancaster, Virginia, US	51103	Virginia	2020-05-21	2020-03-30	2020-05-29	1	1	7.54503442421956	6.73663787876747	23	24.1428571428571	88.8771073477497	85.48594183	Thursday	10603	52	-8	2020-04-04	2020-03-15	2020-06-18	2020-04-19	47	67	-28	32	1	1	0	1	1	1	0	1
Lancaster, Virginia, US	51103	Virginia	2020-05-22	2020-03-30	2020-05-29	1	1	9.43129303027445	7.14083615149351	15	23.4285714285714	88.8771073477497	85.48594183	Friday	10603	53	-7	2020-04-04	2020-03-15	2020-06-18	2020-04-19	48	68	-27	33	1	1	0	1	1	1	0	1
Lancaster, Virginia, US	51103	Virginia	2020-05-23	2020-03-30	2020-05-29	1	1	9.43129303027445	7.54503442421956	21	23.1428571428571	88.8771073477497	85.48594183	Saturday	10603	54	-6	2020-04-04	2020-03-15	2020-06-18	2020-04-19	49	69	-26	34	1	1	0	1	1	1	0	1
Lancaster, Virginia, US	51103	Virginia	2020-05-24	2020-03-30	2020-05-29	1	1	9.43129303027445	7.94923269694561	40	23.5714285714286	88.8771073477497	85.48594183	Sunday	10603	55	-5	2020-04-04	2020-03-15	2020-06-18	2020-04-19	50	70	-25	35	1	1	0	1	1	1	0	1
Lancaster, Virginia, US	51103	Virginia	2020-05-25	2020-03-30	2020-05-29	1	1	9.43129303027445	8.35343096967166	29	25.2857142857143	88.8771073477497	85.48594183	Monday	10603	56	-4	2020-04-04	2020-03-15	2020-06-18	2020-04-19	51	71	-24	36	1	1	0	1	1	1	0	1
Lancaster, Virginia, US	51103	Virginia	2020-05-26	2020-03-30	2020-05-29	1	1	9.43129303027445	8.7576292423977	18	24.5714285714286	88.8771073477497	85.48594183	Tuesday	10603	57	-3	2020-04-04	2020-03-15	2020-06-18	2020-04-19	52	72	-23	37	1	1	0	1	1	1	0	1
Lancaster, Virginia, US	51103	Virginia	2020-05-27	2020-03-30	2020-05-29	1	1	9.43129303027445	9.16182751512375	13	22.7142857142857	88.8771073477497	85.48594183	Wednesday	10603	58	-2	2020-04-04	2020-03-15	2020-06-18	2020-04-19	53	73	-22	38	1	1	0	1	1	1	0	1
Lancaster, Virginia, US	51103	Virginia	2020-05-28	2020-03-30	2020-05-29	1	1	9.43129303027445	9.43129303027445	16	21.7142857142857	88.8771073477497	85.48594183	Thursday	10603	59	-1	2020-04-04	2020-03-15	2020-06-18	2020-04-19	54	74	-21	39	1	1	0	1	1	1	0	1
Lancaster, Virginia, US	51103	Virginia	2020-05-29	2020-03-30	2020-05-29	0	1	9.43129303027445	9.43129303027445	19	22.2857142857143	88.8771073477497	85.48594183	Friday	10603	60	0	2020-04-04	2020-03-15	2020-06-18	2020-04-19	55	75	-20	40	1	1	0	1	1	1	0	1
Lancaster, Virginia, US	51103	Virginia	2020-05-30	2020-03-30	2020-05-29	0	1	9.43129303027445	9.43129303027445	23	22.5714285714286	88.8771073477497	85.48594183	Saturday	10603	61	1	2020-04-04	2020-03-15	2020-06-18	2020-04-19	56	76	-19	41	1	1	0	1	1	1	0	1
Lancaster, Virginia, US	51103	Virginia	2020-05-31	2020-03-30	2020-05-29	0	1	9.43129303027445	9.43129303027445	26	20.5714285714286	88.8771073477497	85.48594183	Sunday	10603	62	2	2020-04-04	2020-03-15	2020-06-18	2020-04-19	57	77	-18	42	1	1	0	1	1	1	0	1
Lancaster, Virginia, US	51103	Virginia	2020-06-01	2020-03-30	2020-05-29	0	1	9.43129303027445	9.43129303027445	12	18.1428571428571	88.8771073477497	85.48594183	Monday	10603	63	3	2020-04-04	2020-03-15	2020-06-18	2020-04-19	58	78	-17	43	1	1	0	1	1	1	0	1
Lancaster, Virginia, US	51103	Virginia	2020-06-02	2020-03-30	2020-05-29	0	1	9.43129303027445	9.43129303027445	18	18.1428571428571	88.8771073477497	85.48594183	Tuesday	10603	64	4	2020-04-04	2020-03-15	2020-06-18	2020-04-19	59	79	-16	44	1	1	0	1	1	1	0	1
Lancaster, Virginia, US	51103	Virginia	2020-06-03	2020-03-30	2020-05-29	0	1	9.43129303027445	9.43129303027445	18	18.8571428571429	88.8771073477497	85.48594183	Wednesday	10603	65	5	2020-04-04	2020-03-15	2020-06-18	2020-04-19	60	80	-15	45	1	1	0	1	1	1	0	1
Lancaster, Virginia, US	51103	Virginia	2020-06-04	2020-03-30	2020-05-29	0	1	9.43129303027445	9.43129303027445	19	19.2857142857143	88.8771073477497	85.48594183	Thursday	10603	66	6	2020-04-04	2020-03-15	2020-06-18	2020-04-19	61	81	-14	46	1	1	0	1	1	1	0	1
Lancaster, Virginia, US	51103	Virginia	2020-06-05	2020-03-30	2020-05-29	0	1	9.43129303027445	9.43129303027445	15	18.7142857142857	88.8771073477497	85.48594183	Friday	10603	67	7	2020-04-04	2020-03-15	2020-06-18	2020-04-19	62	82	-13	47	1	1	0	1	1	1	0	1
Lancaster, Virginia, US	51103	Virginia	2020-06-06	2020-03-30	2020-05-29	0	1	9.43129303027445	9.43129303027445	21	18.4285714285714	88.8771073477497	85.48594183	Saturday	10603	68	8	2020-04-04	2020-03-15	2020-06-18	2020-04-19	63	83	-12	48	1	1	0	1	1	1	0	1
Lancaster, Virginia, US	51103	Virginia	2020-06-07	2020-03-30	2020-05-29	0	1	9.43129303027445	9.43129303027445	14	16.7142857142857	88.8771073477497	85.48594183	Sunday	10603	69	9	2020-04-04	2020-03-15	2020-06-18	2020-04-19	64	84	-11	49	1	1	0	1	1	1	0	1
Lancaster, Virginia, US	51103	Virginia	2020-06-08	2020-03-30	2020-05-29	0	1	9.43129303027445	9.43129303027445	16	17.2857142857143	88.8771073477497	85.48594183	Monday	10603	70	10	2020-04-04	2020-03-15	2020-06-18	2020-04-19	65	85	-10	50	1	1	0	1	1	1	0	1
Lancaster, Virginia, US	51103	Virginia	2020-06-09	2020-03-30	2020-05-29	0	1	9.43129303027445	9.43129303027445	10	16.1428571428571	88.8771073477497	85.48594183	Tuesday	10603	71	11	2020-04-04	2020-03-15	2020-06-18	2020-04-19	66	86	-9	51	1	1	0	1	1	1	0	1
Lancaster, Virginia, US	51103	Virginia	2020-06-10	2020-03-30	2020-05-29	0	1	9.43129303027445	9.43129303027445	18	16.1428571428571	88.8771073477497	85.48594183	Wednesday	10603	72	12	2020-04-04	2020-03-15	2020-06-18	2020-04-19	67	87	-8	52	1	1	0	1	1	1	0	1
Lancaster, Virginia, US	51103	Virginia	2020-06-11	2020-03-30	2020-05-29	0	1	10.3744223333019	9.5660257878498	13	15.2857142857143	88.8771073477497	85.48594183	Thursday	10603	73	13	2020-04-04	2020-03-15	2020-06-18	2020-04-19	68	88	-7	53	1	1	0	1	1	1	0	1
Lancaster, Virginia, US	51103	Virginia	2020-06-12	2020-03-30	2020-05-29	0	1	10.3744223333019	9.70075854542515	19	15.8571428571429	88.8771073477497	85.48594183	Friday	10603	74	14	2020-04-04	2020-03-15	2020-06-18	2020-04-19	69	89	-6	54	1	1	0	1	1	1	0	1
Lancaster, Virginia, US	51103	Virginia	2020-06-13	2020-03-30	2020-05-29	0	1	10.3744223333019	9.8354913030005	19	15.5714285714286	88.8771073477497	85.48594183	Saturday	10603	75	15	2020-04-04	2020-03-15	2020-06-18	2020-04-19	70	90	-5	55	1	1	0	1	1	1	0	1
Lancaster, Virginia, US	51103	Virginia	2020-06-14	2020-03-30	2020-05-29	0	1	10.3744223333019	9.97022406057585	24	17	88.8771073477497	85.48594183	Sunday	10603	76	16	2020-04-04	2020-03-15	2020-06-18	2020-04-19	71	91	-4	56	1	1	0	1	1	1	0	1
Lancaster, Virginia, US	51103	Virginia	2020-06-15	2020-03-30	2020-05-29	0	1	10.3744223333019	10.1049568181512	20	17.5714285714286	88.8771073477497	85.48594183	Monday	10603	77	17	2020-04-04	2020-03-15	2020-06-18	2020-04-19	72	92	-3	57	1	1	0	1	1	1	0	1
Lancaster, Virginia, US	51103	Virginia	2020-06-16	2020-03-30	2020-05-29	0	1	10.3744223333019	10.2396895757265	21	19.1428571428571	88.8771073477497	85.48594183	Tuesday	10603	78	18	2020-04-04	2020-03-15	2020-06-18	2020-04-19	73	93	-2	58	1	1	0	1	1	1	0	1
Lancaster, Virginia, US	51103	Virginia	2020-06-17	2020-03-30	2020-05-29	0	1	10.3744223333019	10.3744223333019	23	19.8571428571429	88.8771073477497	85.48594183	Wednesday	10603	79	19	2020-04-04	2020-03-15	2020-06-18	2020-04-19	74	94	-1	59	1	1	0	1	1	1	0	1
Lancaster, Virginia, US	51103	Virginia	2020-06-18	2020-03-30	2020-05-29	0	1	10.3744223333019	10.3744223333019	18	20.5714285714286	88.8771073477497	85.48594183	Thursday	10603	80	20	2020-04-04	2020-03-15	2020-06-18	2020-04-19	75	95	0	60	1	1	0	1	0	1	0	1
Lancaster, Virginia, US	51103	Virginia	2020-06-19	2020-03-30	2020-05-29	0	1	10.3744223333019	10.3744223333019	23	21.1428571428571	88.8771073477497	85.48594183	Friday	10603	81	21	2020-04-04	2020-03-15	2020-06-18	2020-04-19	76	96	1	61	1	1	1	1	0	1	0	1
Lancaster, Virginia, US	51103	Virginia	2020-06-20	2020-03-30	2020-05-29	0	1	11.3175516363293	10.5091550908772	28	22.4285714285714	88.8771073477497	85.48594183	Saturday	10603	82	22	2020-04-04	2020-03-15	2020-06-18	2020-04-19	77	97	2	62	1	1	1	1	0	1	0	1
Lancaster, Virginia, US	51103	Virginia	2020-06-21	2020-03-30	2020-05-29	0	1	11.3175516363293	10.6438878484526	30	23.2857142857143	88.8771073477497	85.48594183	Sunday	10603	83	23	2020-04-04	2020-03-15	2020-06-18	2020-04-19	78	98	3	63	1	1	1	1	0	1	0	1
Lancaster, Virginia, US	51103	Virginia	2020-06-22	2020-03-30	2020-05-29	0	1	11.3175516363293	10.7786206060279	31	24.8571428571429	88.8771073477497	85.48594183	Monday	10603	84	24	2020-04-04	2020-03-15	2020-06-18	2020-04-19	79	99	4	64	1	1	1	1	0	1	0	1
Lancaster, Virginia, US	51103	Virginia	2020-06-23	2020-03-30	2020-05-29	0	1	11.3175516363293	10.9133533636033	20	24.7142857142857	88.8771073477497	85.48594183	Tuesday	10603	85	25	2020-04-04	2020-03-15	2020-06-18	2020-04-19	80	100	5	65	1	1	1	1	0	1	0	1
Lancaster, Virginia, US	51103	Virginia	2020-06-24	2020-03-30	2020-05-29	0	1	11.3175516363293	11.0480861211786	21	24.4285714285714	88.8771073477497	85.48594183	Wednesday	10603	86	26	2020-04-04	2020-03-15	2020-06-18	2020-04-19	81	101	6	66	1	1	1	1	0	1	0	1
Lancaster, Virginia, US	51103	Virginia	2020-06-25	2020-03-30	2020-05-29	0	1	11.3175516363293	11.182818878754	21	24.8571428571429	88.8771073477497	85.48594183	Thursday	10603	87	27	2020-04-04	2020-03-15	2020-06-18	2020-04-19	82	102	7	67	1	1	1	1	0	1	0	1
Lancaster, Virginia, US	51103	Virginia	2020-06-26	2020-03-30	2020-05-29	0	1	9.43129303027445	11.0480861211786	25	25.1428571428571	88.8771073477497	85.48594183	Friday	10603	88	28	2020-04-04	2020-03-15	2020-06-18	2020-04-19	83	103	8	68	1	1	1	1	0	1	0	1
Lancaster, Virginia, US	51103	Virginia	2020-06-27	2020-03-30	2020-05-29	0	1	9.43129303027445	10.7786206060279	34	26	88.8771073477497	85.48594183	Saturday	10603	89	29	2020-04-04	2020-03-15	2020-06-18	2020-04-19	84	104	9	69	1	1	1	1	0	1	0	1
Lancaster, Virginia, US	51103	Virginia	2020-06-28	2020-03-30	2020-05-29	0	1	10.3744223333019	10.6438878484526	39	27.2857142857143	88.8771073477497	85.48594183	Sunday	10603	90	30	2020-04-04	2020-03-15	2020-06-18	2020-04-19	85	105	10	70	1	1	1	1	0	1	0	1
Lancaster, Virginia, US	51103	Virginia	2020-06-29	2020-03-30	2020-05-29	0	1	10.3744223333019	10.5091550908772	34	27.7142857142857	88.8771073477497	85.48594183	Monday	10603	91	31	2020-04-04	2020-03-15	2020-06-18	2020-04-19	86	106	11	71	1	1	1	1	0	1	0	1
Lancaster, Virginia, US	51103	Virginia	2020-06-30	2020-03-30	2020-05-29	0	1	10.3744223333019	10.3744223333019	17	27.2857142857143	88.8771073477497	85.48594183	Tuesday	10603	92	32	2020-04-04	2020-03-15	2020-06-18	2020-04-19	87	107	12	72	1	1	1	1	0	1	0	1
Lancaster, Virginia, US	51103	Virginia	2020-07-01	2020-03-30	2020-05-29	0	1	10.3744223333019	10.2396895757265	24	27.7142857142857	88.8771073477497	85.48594183	Wednesday	10603	93	33	2020-04-04	2020-03-15	2020-06-18	2020-04-19	88	108	13	73	1	1	1	1	0	1	0	1
Lancaster, Virginia, US	51103	Virginia	2020-07-02	2020-03-30	2020-05-29	0	1	10.3744223333019	10.1049568181512	17	27.1428571428571	88.8771073477497	85.48594183	Thursday	10603	94	34	2020-04-04	2020-03-15	2020-06-18	2020-04-19	89	109	14	74	1	1	1	1	0	1	0	1
Lancaster, Virginia, US	51103	Virginia	2020-07-03	2020-03-30	2020-05-29	0	1	10.3744223333019	10.2396895757265	30	27.8571428571429	88.8771073477497	85.48594183	Friday	10603	95	35	2020-04-04	2020-03-15	2020-06-18	2020-04-19	90	110	15	75	1	1	1	1	0	1	0	1
Lancaster, Virginia, US	51103	Virginia	2020-07-04	2020-03-30	2020-05-29	0	1	10.3744223333019	10.3744223333019	39	28.5714285714286	88.8771073477497	85.48594183	Saturday	10603	96	36	2020-04-04	2020-03-15	2020-06-18	2020-04-19	91	111	16	76	1	1	1	1	0	1	0	1
Lancaster, Virginia, US	51103	Virginia	2020-07-05	2020-03-30	2020-05-29	0	1	10.3744223333019	10.3744223333019	37	28.2857142857143	88.8771073477497	85.48594183	Sunday	10603	97	37	2020-04-04	2020-03-15	2020-06-18	2020-04-19	92	112	17	77	1	1	1	1	0	1	0	1
Lander, Nevada, US	32015	Nevada	2020-03-01	2020-03-31	2020-05-09	1	0	0	8.89236199997305	39	29	96.5586194949147	1.05189247	Sunday	5532	-30	-69	2020-04-05	2020-03-16	2020-05-29	2020-03-30	-35	-15	-89	-29	0	0	0	0	1	0	1	0
Lander, Nevada, US	32015	Nevada	2020-03-02	2020-03-31	2020-05-09	1	0	0	7.41030166664421	38	32	96.5586194949147	1.05189247	Monday	5532	-29	-68	2020-04-05	2020-03-16	2020-05-29	2020-03-30	-34	-14	-88	-28	0	0	0	0	1	0	1	0
Lander, Nevada, US	32015	Nevada	2020-03-03	2020-03-31	2020-05-09	1	0	0	5.92824133331537	27	32.4285714285714	96.5586194949147	1.05189247	Tuesday	5532	-28	-67	2020-04-05	2020-03-16	2020-05-29	2020-03-30	-33	-13	-87	-27	0	0	0	0	1	0	1	0
Lander, Nevada, US	32015	Nevada	2020-03-04	2020-03-31	2020-05-09	1	0	0	4.44618099998653	24	33.4285714285714	96.5586194949147	1.05189247	Wednesday	5532	-27	-66	2020-04-05	2020-03-16	2020-05-29	2020-03-30	-32	-12	-86	-26	0	0	0	0	1	0	1	0
Lander, Nevada, US	32015	Nevada	2020-03-05	2020-03-31	2020-05-09	1	0	0	2.96412066665768	23	32.4285714285714	96.5586194949147	1.05189247	Thursday	5532	-26	-65	2020-04-05	2020-03-16	2020-05-29	2020-03-30	-31	-11	-85	-25	0	0	0	0	1	0	1	0
Lander, Nevada, US	32015	Nevada	2020-03-06	2020-03-31	2020-05-09	1	0	0	1.48206033332884	27	30.7142857142857	96.5586194949147	1.05189247	Friday	5532	-25	-64	2020-04-05	2020-03-16	2020-05-29	2020-03-30	-30	-10	-84	-24	0	0	0	0	1	0	1	0
Lander, Nevada, US	32015	Nevada	2020-03-07	2020-03-31	2020-05-09	1	0	0	0	41	31.2857142857143	96.5586194949147	1.05189247	Saturday	5532	-24	-63	2020-04-05	2020-03-16	2020-05-29	2020-03-30	-29	-9	-83	-23	0	0	0	0	1	0	1	0
Lander, Nevada, US	32015	Nevada	2020-03-08	2020-03-31	2020-05-09	1	0	0	0	41	31.5714285714286	96.5586194949147	1.05189247	Sunday	5532	-23	-62	2020-04-05	2020-03-16	2020-05-29	2020-03-30	-28	-8	-82	-22	0	0	0	0	1	0	1	0
Lander, Nevada, US	32015	Nevada	2020-03-09	2020-03-31	2020-05-09	1	0	0	0	40	31.8571428571429	96.5586194949147	1.05189247	Monday	5532	-22	-61	2020-04-05	2020-03-16	2020-05-29	2020-03-30	-27	-7	-81	-21	0	0	0	0	1	0	1	0
Lander, Nevada, US	32015	Nevada	2020-03-10	2020-03-31	2020-05-09	1	0	0	0	25	31.5714285714286	96.5586194949147	1.05189247	Tuesday	5532	-21	-60	2020-04-05	2020-03-16	2020-05-29	2020-03-30	-26	-6	-80	-20	0	0	0	0	1	0	1	0
Lander, Nevada, US	32015	Nevada	2020-03-11	2020-03-31	2020-05-09	1	0	0	0	47	34.8571428571429	96.5586194949147	1.05189247	Wednesday	5532	-20	-59	2020-04-05	2020-03-16	2020-05-29	2020-03-30	-25	-5	-79	-19	0	0	0	0	1	0	1	0
Lander, Nevada, US	32015	Nevada	2020-03-12	2020-03-31	2020-05-09	1	0	0	0	15	33.7142857142857	96.5586194949147	1.05189247	Thursday	5532	-19	-58	2020-04-05	2020-03-16	2020-05-29	2020-03-30	-24	-4	-78	-18	0	0	0	0	1	0	1	0
Lander, Nevada, US	32015	Nevada	2020-03-13	2020-03-31	2020-05-09	1	0	0	0	23	33.1428571428571	96.5586194949147	1.05189247	Friday	5532	-18	-57	2020-04-05	2020-03-16	2020-05-29	2020-03-30	-23	-3	-77	-17	0	0	0	0	1	0	1	0
Lander, Nevada, US	32015	Nevada	2020-03-14	2020-03-31	2020-05-09	1	0	0	0	38	32.7142857142857	96.5586194949147	1.05189247	Saturday	5532	-17	-56	2020-04-05	2020-03-16	2020-05-29	2020-03-30	-22	-2	-76	-16	0	0	0	0	1	0	1	0
Lander, Nevada, US	32015	Nevada	2020-03-15	2020-03-31	2020-05-09	1	0	0	0	38	32.2857142857143	96.5586194949147	1.05189247	Sunday	5532	-16	-55	2020-04-05	2020-03-16	2020-05-29	2020-03-30	-21	-1	-75	-15	0	0	0	0	1	0	1	0
Lander, Nevada, US	32015	Nevada	2020-03-16	2020-03-31	2020-05-09	1	0	0	0	29	30.7142857142857	96.5586194949147	1.05189247	Monday	5532	-15	-54	2020-04-05	2020-03-16	2020-05-29	2020-03-30	-20	0	-74	-14	0	0	0	0	1	0	1	0
Lander, Nevada, US	32015	Nevada	2020-03-17	2020-03-31	2020-05-09	1	0	0	0	35	32.1428571428571	96.5586194949147	1.05189247	Tuesday	5532	-14	-53	2020-04-05	2020-03-16	2020-05-29	2020-03-30	-19	1	-73	-13	0	1	0	0	1	0	1	1
Lander, Nevada, US	32015	Nevada	2020-03-18	2020-03-31	2020-05-09	1	0	0	0	46	32	96.5586194949147	1.05189247	Wednesday	5532	-13	-52	2020-04-05	2020-03-16	2020-05-29	2020-03-30	-18	2	-72	-12	0	1	0	0	1	0	1	1
Lander, Nevada, US	32015	Nevada	2020-03-19	2020-03-31	2020-05-09	1	0	0	0	39	35.4285714285714	96.5586194949147	1.05189247	Thursday	5532	-12	-51	2020-04-05	2020-03-16	2020-05-29	2020-03-30	-17	3	-71	-11	0	1	0	0	1	0	1	1
Lander, Nevada, US	32015	Nevada	2020-03-20	2020-03-31	2020-05-09	1	0	0	0	37	37.4285714285714	96.5586194949147	1.05189247	Friday	5532	-11	-50	2020-04-05	2020-03-16	2020-05-29	2020-03-30	-16	4	-70	-10	0	1	0	0	1	0	1	1
Lander, Nevada, US	32015	Nevada	2020-03-21	2020-03-31	2020-05-09	1	0	0	0	37	37.2857142857143	96.5586194949147	1.05189247	Saturday	5532	-10	-49	2020-04-05	2020-03-16	2020-05-29	2020-03-30	-15	5	-69	-9	0	1	0	0	1	0	1	1
Lander, Nevada, US	32015	Nevada	2020-03-22	2020-03-31	2020-05-09	1	0	0	0	56	39.8571428571429	96.5586194949147	1.05189247	Sunday	5532	-9	-48	2020-04-05	2020-03-16	2020-05-29	2020-03-30	-14	6	-68	-8	0	1	0	0	1	0	1	1
Lander, Nevada, US	32015	Nevada	2020-03-23	2020-03-31	2020-05-09	1	0	0	0	40	41.4285714285714	96.5586194949147	1.05189247	Monday	5532	-8	-47	2020-04-05	2020-03-16	2020-05-29	2020-03-30	-13	7	-67	-7	0	1	0	0	1	0	1	1
Lander, Nevada, US	32015	Nevada	2020-03-24	2020-03-31	2020-05-09	1	0	0	0	36	41.5714285714286	96.5586194949147	1.05189247	Tuesday	5532	-7	-46	2020-04-05	2020-03-16	2020-05-29	2020-03-30	-12	8	-66	-6	0	1	0	0	1	0	1	1
Lander, Nevada, US	32015	Nevada	2020-03-25	2020-03-31	2020-05-09	1	0	0	0	35	40	96.5586194949147	1.05189247	Wednesday	5532	-6	-45	2020-04-05	2020-03-16	2020-05-29	2020-03-30	-11	9	-65	-5	0	1	0	0	1	0	1	1
Lander, Nevada, US	32015	Nevada	2020-03-26	2020-03-31	2020-05-09	1	0	0	0	23	37.7142857142857	96.5586194949147	1.05189247	Thursday	5532	-5	-44	2020-04-05	2020-03-16	2020-05-29	2020-03-30	-10	10	-64	-4	0	1	0	0	1	0	1	1
Lander, Nevada, US	32015	Nevada	2020-03-27	2020-03-31	2020-05-09	1	0	0	0	39	38	96.5586194949147	1.05189247	Friday	5532	-4	-43	2020-04-05	2020-03-16	2020-05-29	2020-03-30	-9	11	-63	-3	0	1	0	0	1	0	1	1
Lander, Nevada, US	32015	Nevada	2020-03-28	2020-03-31	2020-05-09	1	0	0	0	47	39.4285714285714	96.5586194949147	1.05189247	Saturday	5532	-3	-42	2020-04-05	2020-03-16	2020-05-29	2020-03-30	-8	12	-62	-2	0	1	0	0	1	0	1	1
Lander, Nevada, US	32015	Nevada	2020-03-29	2020-03-31	2020-05-09	1	0	0	0	69	41.2857142857143	96.5586194949147	1.05189247	Sunday	5532	-2	-41	2020-04-05	2020-03-16	2020-05-29	2020-03-30	-7	13	-61	-1	0	1	0	0	1	0	1	1
Lander, Nevada, US	32015	Nevada	2020-03-30	2020-03-31	2020-05-09	1	0	0	0	43	41.7142857142857	96.5586194949147	1.05189247	Monday	5532	-1	-40	2020-04-05	2020-03-16	2020-05-29	2020-03-30	-6	14	-60	0	0	1	0	0	1	0	0	1
Lander, Nevada, US	32015	Nevada	2020-03-31	2020-03-31	2020-05-09	1	0	0	0	47	43.2857142857143	96.5586194949147	1.05189247	Tuesday	5532	0	-39	2020-04-05	2020-03-16	2020-05-29	2020-03-30	-5	15	-59	1	0	1	0	1	1	0	0	1
Lander, Nevada, US	32015	Nevada	2020-04-01	2020-03-31	2020-05-09	1	1	0	0	42	44.2857142857143	96.5586194949147	1.05189247	Wednesday	5532	1	-38	2020-04-05	2020-03-16	2020-05-29	2020-03-30	-4	16	-58	2	0	1	0	1	1	0	0	1
Lander, Nevada, US	32015	Nevada	2020-04-02	2020-03-31	2020-05-09	1	1	0	0	39	46.5714285714286	96.5586194949147	1.05189247	Thursday	5532	2	-37	2020-04-05	2020-03-16	2020-05-29	2020-03-30	-3	17	-57	3	0	1	0	1	1	0	0	1
Lander, Nevada, US	32015	Nevada	2020-04-03	2020-03-31	2020-05-09	1	1	0	0	45	47.4285714285714	96.5586194949147	1.05189247	Friday	5532	3	-36	2020-04-05	2020-03-16	2020-05-29	2020-03-30	-2	18	-56	4	0	1	0	1	1	0	0	1
Lander, Nevada, US	32015	Nevada	2020-04-04	2020-03-31	2020-05-09	1	1	0	0	68	50.4285714285714	96.5586194949147	1.05189247	Saturday	5532	4	-35	2020-04-05	2020-03-16	2020-05-29	2020-03-30	-1	19	-55	5	0	1	0	1	1	0	0	1
Lander, Nevada, US	32015	Nevada	2020-04-05	2020-03-31	2020-05-09	1	1	0	0	64	49.7142857142857	96.5586194949147	1.05189247	Sunday	5532	5	-34	2020-04-05	2020-03-16	2020-05-29	2020-03-30	0	20	-54	6	0	1	0	1	1	0	0	1
Lander, Nevada, US	32015	Nevada	2020-04-06	2020-03-31	2020-05-09	1	1	0	0	63	52.5714285714286	96.5586194949147	1.05189247	Monday	5532	6	-33	2020-04-05	2020-03-16	2020-05-29	2020-03-30	1	21	-53	7	1	1	0	1	1	1	0	1
Lander, Nevada, US	32015	Nevada	2020-04-07	2020-03-31	2020-05-09	1	1	0	0	62	54.7142857142857	96.5586194949147	1.05189247	Tuesday	5532	7	-32	2020-04-05	2020-03-16	2020-05-29	2020-03-30	2	22	-52	8	1	1	0	1	1	1	0	1
Lander, Nevada, US	32015	Nevada	2020-04-08	2020-03-31	2020-05-09	1	1	0	0	47	55.4285714285714	96.5586194949147	1.05189247	Wednesday	5532	8	-31	2020-04-05	2020-03-16	2020-05-29	2020-03-30	3	23	-51	9	1	1	0	1	1	1	0	1
Lander, Nevada, US	32015	Nevada	2020-04-09	2020-03-31	2020-05-09	1	1	0	0	46	56.4285714285714	96.5586194949147	1.05189247	Thursday	5532	9	-30	2020-04-05	2020-03-16	2020-05-29	2020-03-30	4	24	-50	10	1	1	0	1	1	1	0	1
Lander, Nevada, US	32015	Nevada	2020-04-10	2020-03-31	2020-05-09	1	1	0	0	47	56.7142857142857	96.5586194949147	1.05189247	Friday	5532	10	-29	2020-04-05	2020-03-16	2020-05-29	2020-03-30	5	25	-49	11	1	1	0	1	1	1	0	1
Lander, Nevada, US	32015	Nevada	2020-04-11	2020-03-31	2020-05-09	1	1	0	0	46	53.5714285714286	96.5586194949147	1.05189247	Saturday	5532	11	-28	2020-04-05	2020-03-16	2020-05-29	2020-03-30	6	26	-48	12	1	1	0	1	1	1	0	1
Lander, Nevada, US	32015	Nevada	2020-04-12	2020-03-31	2020-05-09	1	1	0	0	55	52.2857142857143	96.5586194949147	1.05189247	Sunday	5532	12	-27	2020-04-05	2020-03-16	2020-05-29	2020-03-30	7	27	-47	13	1	1	0	1	1	1	0	1
Lander, Nevada, US	32015	Nevada	2020-04-13	2020-03-31	2020-05-09	1	1	0	0	52	50.7142857142857	96.5586194949147	1.05189247	Monday	5532	13	-26	2020-04-05	2020-03-16	2020-05-29	2020-03-30	8	28	-46	14	1	1	0	1	1	1	0	1
Lander, Nevada, US	32015	Nevada	2020-04-14	2020-03-31	2020-05-09	1	1	0	0	50	49	96.5586194949147	1.05189247	Tuesday	5532	14	-25	2020-04-05	2020-03-16	2020-05-29	2020-03-30	9	29	-45	15	1	1	0	1	1	1	0	1
Lander, Nevada, US	32015	Nevada	2020-04-15	2020-03-31	2020-05-09	1	1	0	0	44	48.5714285714286	96.5586194949147	1.05189247	Wednesday	5532	15	-24	2020-04-05	2020-03-16	2020-05-29	2020-03-30	10	30	-44	16	1	1	0	1	1	1	0	1
Lander, Nevada, US	32015	Nevada	2020-04-16	2020-03-31	2020-05-09	1	1	0	0	42	48	96.5586194949147	1.05189247	Thursday	5532	16	-23	2020-04-05	2020-03-16	2020-05-29	2020-03-30	11	31	-43	17	1	1	0	1	1	1	0	1
Lander, Nevada, US	32015	Nevada	2020-04-17	2020-03-31	2020-05-09	1	1	0	0	35	46.2857142857143	96.5586194949147	1.05189247	Friday	5532	17	-22	2020-04-05	2020-03-16	2020-05-29	2020-03-30	12	32	-42	18	1	1	0	1	1	1	0	1
Lander, Nevada, US	32015	Nevada	2020-04-18	2020-03-31	2020-05-09	1	1	0	0	29	43.8571428571429	96.5586194949147	1.05189247	Saturday	5532	18	-21	2020-04-05	2020-03-16	2020-05-29	2020-03-30	13	33	-41	19	1	1	0	1	1	1	0	1
Lander, Nevada, US	32015	Nevada	2020-04-19	2020-03-31	2020-05-09	1	1	0	0	50	43.1428571428571	96.5586194949147	1.05189247	Sunday	5532	19	-20	2020-04-05	2020-03-16	2020-05-29	2020-03-30	14	34	-40	20	1	1	0	1	1	1	0	1
Lander, Nevada, US	32015	Nevada	2020-04-20	2020-03-31	2020-05-09	1	1	0	0	36	40.8571428571429	96.5586194949147	1.05189247	Monday	5532	20	-19	2020-04-05	2020-03-16	2020-05-29	2020-03-30	15	35	-39	21	1	1	0	1	1	1	0	1
Lander, Nevada, US	32015	Nevada	2020-04-21	2020-03-31	2020-05-09	1	1	0	0	39	39.2857142857143	96.5586194949147	1.05189247	Tuesday	5532	21	-18	2020-04-05	2020-03-16	2020-05-29	2020-03-30	16	36	-38	22	1	1	0	1	1	1	0	1
Lander, Nevada, US	32015	Nevada	2020-04-22	2020-03-31	2020-05-09	1	1	1.80766449746927	0.258237785352753	41	38.8571428571429	96.5586194949147	1.05189247	Wednesday	5532	22	-17	2020-04-05	2020-03-16	2020-05-29	2020-03-30	17	37	-37	23	1	1	0	1	1	1	0	1
Lander, Nevada, US	32015	Nevada	2020-04-23	2020-03-31	2020-05-09	1	1	1.80766449746927	0.516475570705506	34	37.7142857142857	96.5586194949147	1.05189247	Thursday	5532	23	-16	2020-04-05	2020-03-16	2020-05-29	2020-03-30	18	38	-36	24	1	1	0	1	1	1	0	1
Lander, Nevada, US	32015	Nevada	2020-04-24	2020-03-31	2020-05-09	1	1	1.80766449746927	0.774713356058258	42	38.7142857142857	96.5586194949147	1.05189247	Friday	5532	24	-15	2020-04-05	2020-03-16	2020-05-29	2020-03-30	19	39	-35	25	1	1	0	1	1	1	0	1
Lander, Nevada, US	32015	Nevada	2020-04-25	2020-03-31	2020-05-09	1	1	1.80766449746927	1.03295114141101	36	39.7142857142857	96.5586194949147	1.05189247	Saturday	5532	25	-14	2020-04-05	2020-03-16	2020-05-29	2020-03-30	20	40	-34	26	1	1	0	1	1	1	0	1
Lander, Nevada, US	32015	Nevada	2020-04-26	2020-03-31	2020-05-09	1	1	1.80766449746927	1.29118892676376	39	38.1428571428571	96.5586194949147	1.05189247	Sunday	5532	26	-13	2020-04-05	2020-03-16	2020-05-29	2020-03-30	21	41	-33	27	1	1	0	1	1	1	0	1
Lander, Nevada, US	32015	Nevada	2020-04-27	2020-03-31	2020-05-09	1	1	1.80766449746927	1.54942671211652	38	38.4285714285714	96.5586194949147	1.05189247	Monday	5532	27	-12	2020-04-05	2020-03-16	2020-05-29	2020-03-30	22	42	-32	28	1	1	0	1	1	1	0	1
Lander, Nevada, US	32015	Nevada	2020-04-28	2020-03-31	2020-05-09	1	1	12.6536514822849	3.35709120958579	51	40.1428571428571	96.5586194949147	1.05189247	Tuesday	5532	28	-11	2020-04-05	2020-03-16	2020-05-29	2020-03-30	23	43	-31	29	1	1	0	1	1	1	0	1
Lander, Nevada, US	32015	Nevada	2020-04-29	2020-03-31	2020-05-09	1	1	12.6536514822849	4.9065179217023	41	40.1428571428571	96.5586194949147	1.05189247	Wednesday	5532	29	-10	2020-04-05	2020-03-16	2020-05-29	2020-03-30	24	44	-30	30	1	1	0	1	1	1	0	1
Lander, Nevada, US	32015	Nevada	2020-04-30	2020-03-31	2020-05-09	1	1	12.6536514822849	6.45594463381882	36	40.4285714285714	96.5586194949147	1.05189247	Thursday	5532	30	-9	2020-04-05	2020-03-16	2020-05-29	2020-03-30	25	45	-29	31	1	1	0	1	1	1	0	1
Lander, Nevada, US	32015	Nevada	2020-05-01	2020-03-31	2020-05-09	1	1	12.6536514822849	8.00537134593534	28	38.4285714285714	96.5586194949147	1.05189247	Friday	5532	31	-8	2020-04-05	2020-03-16	2020-05-29	2020-03-30	26	46	-28	32	1	1	0	1	1	1	0	1
Lander, Nevada, US	32015	Nevada	2020-05-02	2020-03-31	2020-05-09	1	1	12.6536514822849	9.55479805805185	44	39.5714285714286	96.5586194949147	1.05189247	Saturday	5532	32	-7	2020-04-05	2020-03-16	2020-05-29	2020-03-30	27	47	-27	33	1	1	0	1	1	1	0	1
Lander, Nevada, US	32015	Nevada	2020-05-03	2020-03-31	2020-05-09	1	1	12.6536514822849	11.1042247701684	41	39.8571428571429	96.5586194949147	1.05189247	Sunday	5532	33	-6	2020-04-05	2020-03-16	2020-05-29	2020-03-30	28	48	-26	34	1	1	0	1	1	1	0	1
Lander, Nevada, US	32015	Nevada	2020-05-04	2020-03-31	2020-05-09	1	1	23.4996384671005	14.2030781944014	32	39	96.5586194949147	1.05189247	Monday	5532	34	-5	2020-04-05	2020-03-16	2020-05-29	2020-03-30	29	49	-25	35	1	1	0	1	1	1	0	1
Lander, Nevada, US	32015	Nevada	2020-05-05	2020-03-31	2020-05-09	1	1	23.4996384671005	15.7525049065179	46	38.2857142857143	96.5586194949147	1.05189247	Tuesday	5532	35	-4	2020-04-05	2020-03-16	2020-05-29	2020-03-30	30	50	-24	36	1	1	0	1	1	1	0	1
Lander, Nevada, US	32015	Nevada	2020-05-06	2020-03-31	2020-05-09	1	1	25.3073029645698	17.5601694039872	33	37.1428571428571	96.5586194949147	1.05189247	Wednesday	5532	36	-3	2020-04-05	2020-03-16	2020-05-29	2020-03-30	31	51	-23	37	1	1	0	1	1	1	0	1
Lander, Nevada, US	32015	Nevada	2020-05-07	2020-03-31	2020-05-09	1	1	25.3073029645698	19.3678339014565	30	36.2857142857143	96.5586194949147	1.05189247	Thursday	5532	37	-2	2020-04-05	2020-03-16	2020-05-29	2020-03-30	32	52	-22	38	1	1	0	1	1	1	0	1
Lander, Nevada, US	32015	Nevada	2020-05-08	2020-03-31	2020-05-09	1	1	25.3073029645698	21.1754983989257	18	34.8571428571429	96.5586194949147	1.05189247	Friday	5532	38	-1	2020-04-05	2020-03-16	2020-05-29	2020-03-30	33	53	-21	39	1	1	0	1	1	1	0	1
Lander, Nevada, US	32015	Nevada	2020-05-09	2020-03-31	2020-05-09	0	1	30.7302964569776	23.7578762524533	31	33	96.5586194949147	1.05189247	Saturday	5532	39	0	2020-04-05	2020-03-16	2020-05-29	2020-03-30	34	54	-20	40	1	1	0	1	1	1	0	1
Lander, Nevada, US	32015	Nevada	2020-05-10	2020-03-31	2020-05-09	0	1	30.7302964569776	26.3402541059808	25	30.7142857142857	96.5586194949147	1.05189247	Sunday	5532	40	1	2020-04-05	2020-03-16	2020-05-29	2020-03-30	35	55	-19	41	1	1	0	1	1	1	0	1
Lander, Nevada, US	32015	Nevada	2020-05-11	2020-03-31	2020-05-09	0	1	30.7302964569776	27.3732052473918	23	29.4285714285714	96.5586194949147	1.05189247	Monday	5532	41	2	2020-04-05	2020-03-16	2020-05-29	2020-03-30	36	56	-18	42	1	1	0	1	1	1	0	1
Lander, Nevada, US	32015	Nevada	2020-05-12	2020-03-31	2020-05-09	0	1	34.3456254519161	28.9226319595083	19	25.5714285714286	96.5586194949147	1.05189247	Tuesday	5532	42	3	2020-04-05	2020-03-16	2020-05-29	2020-03-30	37	57	-17	43	1	1	0	1	1	1	0	1
Lander, Nevada, US	32015	Nevada	2020-05-13	2020-03-31	2020-05-09	0	1	34.3456254519161	30.2138208862721	22	24	96.5586194949147	1.05189247	Wednesday	5532	43	4	2020-04-05	2020-03-16	2020-05-29	2020-03-30	38	58	-16	44	1	1	0	1	1	1	0	1
Lander, Nevada, US	32015	Nevada	2020-05-14	2020-03-31	2020-05-09	0	1	34.3456254519161	31.5050098130358	27	23.5714285714286	96.5586194949147	1.05189247	Thursday	5532	44	5	2020-04-05	2020-03-16	2020-05-29	2020-03-30	39	59	-15	45	1	1	0	1	1	1	0	1
Lander, Nevada, US	32015	Nevada	2020-05-15	2020-03-31	2020-05-09	0	1	34.3456254519161	32.7961987397996	18	23.5714285714286	96.5586194949147	1.05189247	Friday	5532	45	6	2020-04-05	2020-03-16	2020-05-29	2020-03-30	40	60	-14	46	1	1	0	1	1	1	0	1
Lander, Nevada, US	32015	Nevada	2020-05-16	2020-03-31	2020-05-09	0	1	34.3456254519161	33.3126743105051	45	25.5714285714286	96.5586194949147	1.05189247	Saturday	5532	46	7	2020-04-05	2020-03-16	2020-05-29	2020-03-30	41	61	-13	47	1	1	0	1	1	1	0	1
Lander, Nevada, US	32015	Nevada	2020-05-17	2020-03-31	2020-05-09	0	1	34.3456254519161	33.8291498812106	41	27.8571428571429	96.5586194949147	1.05189247	Sunday	5532	47	8	2020-04-05	2020-03-16	2020-05-29	2020-03-30	42	62	-12	48	1	1	0	1	1	1	0	1
Lander, Nevada, US	32015	Nevada	2020-05-18	2020-03-31	2020-05-09	0	1	34.3456254519161	34.3456254519161	28	28.5714285714286	96.5586194949147	1.05189247	Monday	5532	48	9	2020-04-05	2020-03-16	2020-05-29	2020-03-30	43	63	-11	49	1	1	0	1	1	1	0	1
Lander, Nevada, US	32015	Nevada	2020-05-19	2020-03-31	2020-05-09	0	1	34.3456254519161	34.3456254519161	35	30.8571428571429	96.5586194949147	1.05189247	Tuesday	5532	49	10	2020-04-05	2020-03-16	2020-05-29	2020-03-30	44	64	-10	50	1	1	0	1	1	1	0	1
Lander, Nevada, US	32015	Nevada	2020-05-20	2020-03-31	2020-05-09	0	1	34.3456254519161	34.3456254519161	32	32.2857142857143	96.5586194949147	1.05189247	Wednesday	5532	50	11	2020-04-05	2020-03-16	2020-05-29	2020-03-30	45	65	-9	51	1	1	0	1	1	1	0	1
Lander, Nevada, US	32015	Nevada	2020-05-21	2020-03-31	2020-05-09	0	1	34.3456254519161	34.3456254519161	27	32.2857142857143	96.5586194949147	1.05189247	Thursday	5532	51	12	2020-04-05	2020-03-16	2020-05-29	2020-03-30	46	66	-8	52	1	1	0	1	1	1	0	1
Lander, Nevada, US	32015	Nevada	2020-05-22	2020-03-31	2020-05-09	0	1	34.3456254519161	34.3456254519161	32	34.2857142857143	96.5586194949147	1.05189247	Friday	5532	52	13	2020-04-05	2020-03-16	2020-05-29	2020-03-30	47	67	-7	53	1	1	0	1	1	1	0	1
Lander, Nevada, US	32015	Nevada	2020-05-23	2020-03-31	2020-05-09	0	1	34.3456254519161	34.3456254519161	27	31.7142857142857	96.5586194949147	1.05189247	Saturday	5532	53	14	2020-04-05	2020-03-16	2020-05-29	2020-03-30	48	68	-6	54	1	1	0	1	1	1	0	1
Lander, Nevada, US	32015	Nevada	2020-05-24	2020-03-31	2020-05-09	0	1	34.3456254519161	34.3456254519161	42	31.8571428571429	96.5586194949147	1.05189247	Sunday	5532	54	15	2020-04-05	2020-03-16	2020-05-29	2020-03-30	49	69	-5	55	1	1	0	1	1	1	0	1
Lander, Nevada, US	32015	Nevada	2020-05-25	2020-03-31	2020-05-09	0	1	36.1532899493854	34.6038632372689	32	32.4285714285714	96.5586194949147	1.05189247	Monday	5532	55	16	2020-04-05	2020-03-16	2020-05-29	2020-03-30	50	70	-4	56	1	1	0	1	1	1	0	1
Lander, Nevada, US	32015	Nevada	2020-05-26	2020-03-31	2020-05-09	0	1	36.1532899493854	34.8621010226216	31	31.8571428571429	96.5586194949147	1.05189247	Tuesday	5532	56	17	2020-04-05	2020-03-16	2020-05-29	2020-03-30	51	71	-3	57	1	1	0	1	1	1	0	1
Lander, Nevada, US	32015	Nevada	2020-05-27	2020-03-31	2020-05-09	0	1	36.1532899493854	35.1203388079744	30	31.5714285714286	96.5586194949147	1.05189247	Wednesday	5532	57	18	2020-04-05	2020-03-16	2020-05-29	2020-03-30	52	72	-2	58	1	1	0	1	1	1	0	1
Lander, Nevada, US	32015	Nevada	2020-05-28	2020-03-31	2020-05-09	0	1	36.1532899493854	35.3785765933271	28	31.7142857142857	96.5586194949147	1.05189247	Thursday	5532	58	19	2020-04-05	2020-03-16	2020-05-29	2020-03-30	53	73	-1	59	1	1	0	1	1	1	0	1
Lander, Nevada, US	32015	Nevada	2020-05-29	2020-03-31	2020-05-09	0	1	36.1532899493854	35.6368143786799	23	30.4285714285714	96.5586194949147	1.05189247	Friday	5532	59	20	2020-04-05	2020-03-16	2020-05-29	2020-03-30	54	74	0	60	1	1	0	1	0	1	0	1
Lander, Nevada, US	32015	Nevada	2020-05-30	2020-03-31	2020-05-09	0	1	36.1532899493854	35.8950521640326	42	32.5714285714286	96.5586194949147	1.05189247	Saturday	5532	60	21	2020-04-05	2020-03-16	2020-05-29	2020-03-30	55	75	1	61	1	1	1	1	0	1	0	1
Lander, Nevada, US	32015	Nevada	2020-05-31	2020-03-31	2020-05-09	0	1	36.1532899493854	36.1532899493854	48	33.4285714285714	96.5586194949147	1.05189247	Sunday	5532	61	22	2020-04-05	2020-03-16	2020-05-29	2020-03-30	56	76	2	62	1	1	1	1	0	1	0	1
Lander, Nevada, US	32015	Nevada	2020-06-01	2020-03-31	2020-05-09	0	1	36.1532899493854	36.1532899493854	37	34.1428571428571	96.5586194949147	1.05189247	Monday	5532	62	23	2020-04-05	2020-03-16	2020-05-29	2020-03-30	57	77	3	63	1	1	1	1	0	1	0	1
Lander, Nevada, US	32015	Nevada	2020-06-02	2020-03-31	2020-05-09	0	1	36.1532899493854	36.1532899493854	38	35.1428571428571	96.5586194949147	1.05189247	Tuesday	5532	63	24	2020-04-05	2020-03-16	2020-05-29	2020-03-30	58	78	4	64	1	1	1	1	0	1	0	1
Lander, Nevada, US	32015	Nevada	2020-06-03	2020-03-31	2020-05-09	0	1	37.9609544468547	36.4115277347381	27	34.7142857142857	96.5586194949147	1.05189247	Wednesday	5532	64	25	2020-04-05	2020-03-16	2020-05-29	2020-03-30	59	79	5	65	1	1	1	1	0	1	0	1
Lander, Nevada, US	32015	Nevada	2020-06-04	2020-03-31	2020-05-09	0	1	37.9609544468547	36.6697655200909	29	34.8571428571429	96.5586194949147	1.05189247	Thursday	5532	65	26	2020-04-05	2020-03-16	2020-05-29	2020-03-30	60	80	6	66	1	1	1	1	0	1	0	1
Lander, Nevada, US	32015	Nevada	2020-06-05	2020-03-31	2020-05-09	0	1	37.9609544468547	36.9280033054437	30	35.8571428571429	96.5586194949147	1.05189247	Friday	5532	66	27	2020-04-05	2020-03-16	2020-05-29	2020-03-30	61	81	7	67	1	1	1	1	0	1	0	1
Lander, Nevada, US	32015	Nevada	2020-06-06	2020-03-31	2020-05-09	0	1	37.9609544468547	37.1862410907964	35	34.8571428571429	96.5586194949147	1.05189247	Saturday	5532	67	28	2020-04-05	2020-03-16	2020-05-29	2020-03-30	62	82	8	68	1	1	1	1	0	1	0	1
Lander, Nevada, US	32015	Nevada	2020-06-07	2020-03-31	2020-05-09	0	1	37.9609544468547	37.4444788761492	35	33	96.5586194949147	1.05189247	Sunday	5532	68	29	2020-04-05	2020-03-16	2020-05-29	2020-03-30	63	83	9	69	1	1	1	1	0	1	0	1
Lander, Nevada, US	32015	Nevada	2020-06-08	2020-03-31	2020-05-09	0	1	41.5762834417932	38.2191922322074	28	31.7142857142857	96.5586194949147	1.05189247	Monday	5532	69	30	2020-04-05	2020-03-16	2020-05-29	2020-03-30	64	84	10	70	1	1	1	1	0	1	0	1
Lander, Nevada, US	32015	Nevada	2020-06-09	2020-03-31	2020-05-09	0	1	41.5762834417932	38.9939055882657	23	29.5714285714286	96.5586194949147	1.05189247	Tuesday	5532	70	31	2020-04-05	2020-03-16	2020-05-29	2020-03-30	65	85	11	71	1	1	1	1	0	1	0	1
Lander, Nevada, US	32015	Nevada	2020-06-10	2020-03-31	2020-05-09	0	1	43.3839479392625	39.7686189443239	20	28.5714285714286	96.5586194949147	1.05189247	Wednesday	5532	71	32	2020-04-05	2020-03-16	2020-05-29	2020-03-30	66	86	12	72	1	1	1	1	0	1	0	1
Lander, Nevada, US	32015	Nevada	2020-06-11	2020-03-31	2020-05-09	0	1	43.3839479392625	40.5433323003822	11	26	96.5586194949147	1.05189247	Thursday	5532	72	33	2020-04-05	2020-03-16	2020-05-29	2020-03-30	67	87	13	73	1	1	1	1	0	1	0	1
Lander, Nevada, US	32015	Nevada	2020-06-12	2020-03-31	2020-05-09	0	1	39.7686189443239	40.8015700857349	21	24.7142857142857	96.5586194949147	1.05189247	Friday	5532	73	34	2020-04-05	2020-03-16	2020-05-29	2020-03-30	68	88	14	74	1	1	1	1	0	1	0	1
Lander, Nevada, US	32015	Nevada	2020-06-13	2020-03-31	2020-05-09	0	1	39.7686189443239	41.0598078710877	30	24	96.5586194949147	1.05189247	Saturday	5532	74	35	2020-04-05	2020-03-16	2020-05-29	2020-03-30	69	89	15	75	1	1	1	1	0	1	0	1
Lander, Nevada, US	32015	Nevada	2020-06-14	2020-03-31	2020-05-09	0	1	39.7686189443239	41.3180456564405	41	24.8571428571429	96.5586194949147	1.05189247	Sunday	5532	75	36	2020-04-05	2020-03-16	2020-05-29	2020-03-30	70	90	16	76	1	1	1	1	0	1	0	1
Lander, Nevada, US	32015	Nevada	2020-06-15	2020-03-31	2020-05-09	0	1	39.7686189443239	41.0598078710877	25	24.4285714285714	96.5586194949147	1.05189247	Monday	5532	76	37	2020-04-05	2020-03-16	2020-05-29	2020-03-30	71	91	17	77	1	1	1	1	0	1	0	1
Lander, Nevada, US	32015	Nevada	2020-06-16	2020-03-31	2020-05-09	0	1	41.5762834417932	41.0598078710877	23	24.4285714285714	96.5586194949147	1.05189247	Tuesday	5532	77	38	2020-04-05	2020-03-16	2020-05-29	2020-03-30	72	92	18	78	1	1	1	1	0	1	0	1
Lander, Nevada, US	32015	Nevada	2020-06-17	2020-03-31	2020-05-09	0	1	41.5762834417932	40.8015700857349	27	25.4285714285714	96.5586194949147	1.05189247	Wednesday	5532	78	39	2020-04-05	2020-03-16	2020-05-29	2020-03-30	73	93	19	79	1	1	1	1	0	1	0	1
Lander, Nevada, US	32015	Nevada	2020-06-18	2020-03-31	2020-05-09	0	1	41.5762834417932	40.5433323003822	22	27	96.5586194949147	1.05189247	Thursday	5532	79	40	2020-04-05	2020-03-16	2020-05-29	2020-03-30	74	94	20	80	1	1	1	1	0	1	0	1
Lander, Nevada, US	32015	Nevada	2020-06-19	2020-03-31	2020-05-09	0	1	46.999276934201	41.5762834417932	21	27	96.5586194949147	1.05189247	Friday	5532	80	41	2020-04-05	2020-03-16	2020-05-29	2020-03-30	75	95	21	81	1	1	1	1	0	1	0	1
Lander, Nevada, US	32015	Nevada	2020-06-20	2020-03-31	2020-05-09	0	1	46.999276934201	42.6092345832042	37	28	96.5586194949147	1.05189247	Saturday	5532	81	42	2020-04-05	2020-03-16	2020-05-29	2020-03-30	76	96	22	82	1	1	1	1	0	1	0	1
Lander, Nevada, US	32015	Nevada	2020-06-21	2020-03-31	2020-05-09	0	1	43.3839479392625	43.1257101539097	35	27.1428571428571	96.5586194949147	1.05189247	Sunday	5532	82	43	2020-04-05	2020-03-16	2020-05-29	2020-03-30	77	97	23	83	1	1	1	1	0	1	0	1
Lander, Nevada, US	32015	Nevada	2020-06-22	2020-03-31	2020-05-09	0	1	43.3839479392625	43.6421857246152	27	27.4285714285714	96.5586194949147	1.05189247	Monday	5532	83	44	2020-04-05	2020-03-16	2020-05-29	2020-03-30	78	98	24	84	1	1	1	1	0	1	0	1
Lander, Nevada, US	32015	Nevada	2020-06-23	2020-03-31	2020-05-09	0	1	50.6146059291396	44.933374651379	26	27.8571428571429	96.5586194949147	1.05189247	Tuesday	5532	84	45	2020-04-05	2020-03-16	2020-05-29	2020-03-30	79	99	25	85	1	1	1	1	0	1	0	1
Lander, Nevada, US	32015	Nevada	2020-06-24	2020-03-31	2020-05-09	0	1	59.6529284164859	47.5157525049065	31	28.4285714285714	96.5586194949147	1.05189247	Wednesday	5532	85	46	2020-04-05	2020-03-16	2020-05-29	2020-03-30	80	100	26	86	1	1	1	1	0	1	0	1
Lander, Nevada, US	32015	Nevada	2020-06-25	2020-03-31	2020-05-09	0	1	57.8452639190166	49.8398925730813	27	29.1428571428571	96.5586194949147	1.05189247	Thursday	5532	86	47	2020-04-05	2020-03-16	2020-05-29	2020-03-30	81	101	27	87	1	1	1	1	0	1	0	1
Lander, Nevada, US	32015	Nevada	2020-06-26	2020-03-31	2020-05-09	0	1	57.8452639190166	51.3893192851978	25	29.7142857142857	96.5586194949147	1.05189247	Friday	5532	87	48	2020-04-05	2020-03-16	2020-05-29	2020-03-30	82	102	28	88	1	1	1	1	0	1	0	1
Lander, Nevada, US	32015	Nevada	2020-06-27	2020-03-31	2020-05-09	0	1	57.8452639190166	52.9387459973143	29	28.5714285714286	96.5586194949147	1.05189247	Saturday	5532	88	49	2020-04-05	2020-03-16	2020-05-29	2020-03-30	83	103	29	89	1	1	1	1	0	1	0	1
Lander, Nevada, US	32015	Nevada	2020-06-28	2020-03-31	2020-05-09	0	1	63.2682574114244	55.7793616361946	43	29.7142857142857	96.5586194949147	1.05189247	Sunday	5532	89	50	2020-04-05	2020-03-16	2020-05-29	2020-03-30	84	104	30	90	1	1	1	1	0	1	0	1
Lander, Nevada, US	32015	Nevada	2020-06-29	2020-03-31	2020-05-09	0	1	63.2682574114244	58.6199772750749	30	30.1428571428571	96.5586194949147	1.05189247	Monday	5532	90	51	2020-04-05	2020-03-16	2020-05-29	2020-03-30	85	105	31	91	1	1	1	1	0	1	0	1
Lander, Nevada, US	32015	Nevada	2020-06-30	2020-03-31	2020-05-09	0	1	63.2682574114244	60.4276417725442	26	30.1428571428571	96.5586194949147	1.05189247	Tuesday	5532	91	52	2020-04-05	2020-03-16	2020-05-29	2020-03-30	86	106	32	92	1	1	1	1	0	1	0	1
Lander, Nevada, US	32015	Nevada	2020-07-01	2020-03-31	2020-05-09	0	1	63.2682574114244	60.9441173432497	27	29.5714285714286	96.5586194949147	1.05189247	Wednesday	5532	92	53	2020-04-05	2020-03-16	2020-05-29	2020-03-30	87	107	33	93	1	1	1	1	0	1	0	1
Lander, Nevada, US	32015	Nevada	2020-07-02	2020-03-31	2020-05-09	0	1	63.2682574114244	61.7188306993079	24	29.1428571428571	96.5586194949147	1.05189247	Thursday	5532	93	54	2020-04-05	2020-03-16	2020-05-29	2020-03-30	88	108	34	94	1	1	1	1	0	1	0	1
Lander, Nevada, US	32015	Nevada	2020-07-03	2020-03-31	2020-05-09	0	1	63.2682574114244	62.4935440553662	26	29.2857142857143	96.5586194949147	1.05189247	Friday	5532	94	55	2020-04-05	2020-03-16	2020-05-29	2020-03-30	89	109	35	95	1	1	1	1	0	1	0	1
Lander, Nevada, US	32015	Nevada	2020-07-04	2020-03-31	2020-05-09	0	1	68.6912509038322	64.0429707674827	32	29.7142857142857	96.5586194949147	1.05189247	Saturday	5532	95	56	2020-04-05	2020-03-16	2020-05-29	2020-03-30	90	110	36	96	1	1	1	1	0	1	0	1
Lander, Nevada, US	32015	Nevada	2020-07-05	2020-03-31	2020-05-09	0	1	68.6912509038322	64.817684123541	36	28.7142857142857	96.5586194949147	1.05189247	Sunday	5532	96	57	2020-04-05	2020-03-16	2020-05-29	2020-03-30	91	111	37	97	1	1	1	1	0	1	0	1
Lane, Kansas, US	20101	Kansas	2020-03-01	2020-03-30	2020-05-04	1	0	0	55.7793616361946	53	32	90.0972256537277	2.439176835	Sunday	1535	-29	-64	2020-04-04	2020-03-15	2020-05-24	2020-03-25	-34	-14	-84	-24	0	0	0	0	1	0	1	0
Lane, Kansas, US	20101	Kansas	2020-03-02	2020-03-30	2020-05-04	1	0	0	46.7410391488483	15	30.4285714285714	90.0972256537277	2.439176835	Monday	1535	-28	-63	2020-04-04	2020-03-15	2020-05-24	2020-03-25	-33	-13	-83	-23	0	0	0	0	1	0	1	0
Lane, Kansas, US	20101	Kansas	2020-03-03	2020-03-30	2020-05-04	1	0	0	37.7027166615019	26	30.2857142857143	90.0972256537277	2.439176835	Tuesday	1535	-27	-62	2020-04-04	2020-03-15	2020-05-24	2020-03-25	-32	-12	-82	-22	0	0	0	0	1	0	1	0
Lane, Kansas, US	20101	Kansas	2020-03-04	2020-03-30	2020-05-04	1	0	0	28.6643941741556	27	30.7142857142857	90.0972256537277	2.439176835	Wednesday	1535	-26	-61	2020-04-04	2020-03-15	2020-05-24	2020-03-25	-31	-11	-81	-21	0	0	0	0	1	0	1	0
Lane, Kansas, US	20101	Kansas	2020-03-05	2020-03-30	2020-05-04	1	0	0	19.6260716868092	21	30	90.0972256537277	2.439176835	Thursday	1535	-25	-60	2020-04-04	2020-03-15	2020-05-24	2020-03-25	-30	-10	-80	-20	0	0	0	0	1	0	1	0
Lane, Kansas, US	20101	Kansas	2020-03-06	2020-03-30	2020-05-04	1	0	0	9.81303584340461	15	27.5714285714286	90.0972256537277	2.439176835	Friday	1535	-24	-59	2020-04-04	2020-03-15	2020-05-24	2020-03-25	-29	-9	-79	-19	0	0	0	0	1	0	1	0
Lane, Kansas, US	20101	Kansas	2020-03-07	2020-03-30	2020-05-04	1	0	0	0	38	27.8571428571429	90.0972256537277	2.439176835	Saturday	1535	-23	-58	2020-04-04	2020-03-15	2020-05-24	2020-03-25	-28	-8	-78	-18	0	0	0	0	1	0	1	0
Lane, Kansas, US	20101	Kansas	2020-03-08	2020-03-30	2020-05-04	1	0	0	0	55	28.1428571428571	90.0972256537277	2.439176835	Sunday	1535	-22	-57	2020-04-04	2020-03-15	2020-05-24	2020-03-25	-27	-7	-77	-17	0	0	0	0	1	0	1	0
Lane, Kansas, US	20101	Kansas	2020-03-09	2020-03-30	2020-05-04	1	0	0	0	28	30	90.0972256537277	2.439176835	Monday	1535	-21	-56	2020-04-04	2020-03-15	2020-05-24	2020-03-25	-26	-6	-76	-16	0	0	0	0	1	0	1	0
Lane, Kansas, US	20101	Kansas	2020-03-10	2020-03-30	2020-05-04	1	0	0	0	27	30.1428571428571	90.0972256537277	2.439176835	Tuesday	1535	-20	-55	2020-04-04	2020-03-15	2020-05-24	2020-03-25	-25	-5	-75	-15	0	0	0	0	1	0	1	0
Lane, Kansas, US	20101	Kansas	2020-03-11	2020-03-30	2020-05-04	1	0	0	0	13	28.1428571428571	90.0972256537277	2.439176835	Wednesday	1535	-19	-54	2020-04-04	2020-03-15	2020-05-24	2020-03-25	-24	-4	-74	-14	0	0	0	0	1	0	1	0
Lane, Kansas, US	20101	Kansas	2020-03-12	2020-03-30	2020-05-04	1	0	0	0	15	27.2857142857143	90.0972256537277	2.439176835	Thursday	1535	-18	-53	2020-04-04	2020-03-15	2020-05-24	2020-03-25	-23	-3	-73	-13	0	0	0	0	1	0	1	0
Lane, Kansas, US	20101	Kansas	2020-03-13	2020-03-30	2020-05-04	1	0	0	0	23	28.4285714285714	90.0972256537277	2.439176835	Friday	1535	-17	-52	2020-04-04	2020-03-15	2020-05-24	2020-03-25	-22	-2	-72	-12	0	0	0	0	1	0	1	0
Lane, Kansas, US	20101	Kansas	2020-03-14	2020-03-30	2020-05-04	1	0	0	0	30	27.2857142857143	90.0972256537277	2.439176835	Saturday	1535	-16	-51	2020-04-04	2020-03-15	2020-05-24	2020-03-25	-21	-1	-71	-11	0	0	0	0	1	0	1	0
Lane, Kansas, US	20101	Kansas	2020-03-15	2020-03-30	2020-05-04	1	0	0	0	67	29	90.0972256537277	2.439176835	Sunday	1535	-15	-50	2020-04-04	2020-03-15	2020-05-24	2020-03-25	-20	0	-70	-10	0	0	0	0	1	0	1	0
Lane, Kansas, US	20101	Kansas	2020-03-16	2020-03-30	2020-05-04	1	0	0	0	30	29.2857142857143	90.0972256537277	2.439176835	Monday	1535	-14	-49	2020-04-04	2020-03-15	2020-05-24	2020-03-25	-19	1	-69	-9	0	1	0	0	1	0	1	1
Lane, Kansas, US	20101	Kansas	2020-03-17	2020-03-30	2020-05-04	1	0	0	0	35	30.4285714285714	90.0972256537277	2.439176835	Tuesday	1535	-13	-48	2020-04-04	2020-03-15	2020-05-24	2020-03-25	-18	2	-68	-8	0	1	0	0	1	0	1	1
Lane, Kansas, US	20101	Kansas	2020-03-18	2020-03-30	2020-05-04	1	0	0	0	23	31.8571428571429	90.0972256537277	2.439176835	Wednesday	1535	-12	-47	2020-04-04	2020-03-15	2020-05-24	2020-03-25	-17	3	-67	-7	0	1	0	0	1	0	1	1
Lane, Kansas, US	20101	Kansas	2020-03-19	2020-03-30	2020-05-04	1	0	0	0	27	33.5714285714286	90.0972256537277	2.439176835	Thursday	1535	-11	-46	2020-04-04	2020-03-15	2020-05-24	2020-03-25	-16	4	-66	-6	0	1	0	0	1	0	1	1
Lane, Kansas, US	20101	Kansas	2020-03-20	2020-03-30	2020-05-04	1	0	0	0	18	32.8571428571429	90.0972256537277	2.439176835	Friday	1535	-10	-45	2020-04-04	2020-03-15	2020-05-24	2020-03-25	-15	5	-65	-5	0	1	0	0	1	0	1	1
Lane, Kansas, US	20101	Kansas	2020-03-21	2020-03-30	2020-05-04	1	0	0	0	52	36	90.0972256537277	2.439176835	Saturday	1535	-9	-44	2020-04-04	2020-03-15	2020-05-24	2020-03-25	-14	6	-64	-4	0	1	0	0	1	0	1	1
Lane, Kansas, US	20101	Kansas	2020-03-22	2020-03-30	2020-05-04	1	0	0	0	53	34	90.0972256537277	2.439176835	Sunday	1535	-8	-43	2020-04-04	2020-03-15	2020-05-24	2020-03-25	-13	7	-63	-3	0	1	0	0	1	0	1	1
Lane, Kansas, US	20101	Kansas	2020-03-23	2020-03-30	2020-05-04	1	0	0	0	35	34.7142857142857	90.0972256537277	2.439176835	Monday	1535	-7	-42	2020-04-04	2020-03-15	2020-05-24	2020-03-25	-12	8	-62	-2	0	1	0	0	1	0	1	1
Lane, Kansas, US	20101	Kansas	2020-03-24	2020-03-30	2020-05-04	1	0	0	0	46	36.2857142857143	90.0972256537277	2.439176835	Tuesday	1535	-6	-41	2020-04-04	2020-03-15	2020-05-24	2020-03-25	-11	9	-61	-1	0	1	0	0	1	0	1	1
Lane, Kansas, US	20101	Kansas	2020-03-25	2020-03-30	2020-05-04	1	0	0	0	34	37.8571428571429	90.0972256537277	2.439176835	Wednesday	1535	-5	-40	2020-04-04	2020-03-15	2020-05-24	2020-03-25	-10	10	-60	0	0	1	0	0	1	0	0	1
Lane, Kansas, US	20101	Kansas	2020-03-26	2020-03-30	2020-05-04	1	0	0	0	46	40.5714285714286	90.0972256537277	2.439176835	Thursday	1535	-4	-39	2020-04-04	2020-03-15	2020-05-24	2020-03-25	-9	11	-59	1	0	1	0	1	1	0	0	1
Lane, Kansas, US	20101	Kansas	2020-03-27	2020-03-30	2020-05-04	1	0	0	0	46	44.5714285714286	90.0972256537277	2.439176835	Friday	1535	-3	-38	2020-04-04	2020-03-15	2020-05-24	2020-03-25	-8	12	-58	2	0	1	0	1	1	0	0	1
Lane, Kansas, US	20101	Kansas	2020-03-28	2020-03-30	2020-05-04	1	0	0	0	54	44.8571428571429	90.0972256537277	2.439176835	Saturday	1535	-2	-37	2020-04-04	2020-03-15	2020-05-24	2020-03-25	-7	13	-57	3	0	1	0	1	1	0	0	1
Lane, Kansas, US	20101	Kansas	2020-03-29	2020-03-30	2020-05-04	1	0	0	0	61	46	90.0972256537277	2.439176835	Sunday	1535	-1	-36	2020-04-04	2020-03-15	2020-05-24	2020-03-25	-6	14	-56	4	0	1	0	1	1	0	0	1
Lane, Kansas, US	20101	Kansas	2020-03-30	2020-03-30	2020-05-04	1	0	0	0	58	49.2857142857143	90.0972256537277	2.439176835	Monday	1535	0	-35	2020-04-04	2020-03-15	2020-05-24	2020-03-25	-5	15	-55	5	0	1	0	1	1	0	0	1
Lane, Kansas, US	20101	Kansas	2020-03-31	2020-03-30	2020-05-04	1	1	0	0	53	50.2857142857143	90.0972256537277	2.439176835	Tuesday	1535	1	-34	2020-04-04	2020-03-15	2020-05-24	2020-03-25	-4	16	-54	6	0	1	0	1	1	0	0	1
Lane, Kansas, US	20101	Kansas	2020-04-01	2020-03-30	2020-05-04	1	1	0	0	37	50.7142857142857	90.0972256537277	2.439176835	Wednesday	1535	2	-33	2020-04-04	2020-03-15	2020-05-24	2020-03-25	-3	17	-53	7	0	1	0	1	1	0	0	1
Lane, Kansas, US	20101	Kansas	2020-04-02	2020-03-30	2020-05-04	1	1	0	0	43	50.2857142857143	90.0972256537277	2.439176835	Thursday	1535	3	-32	2020-04-04	2020-03-15	2020-05-24	2020-03-25	-2	18	-52	8	0	1	0	1	1	0	0	1
Lane, Kansas, US	20101	Kansas	2020-04-03	2020-03-30	2020-05-04	1	1	0	0	37	49	90.0972256537277	2.439176835	Friday	1535	4	-31	2020-04-04	2020-03-15	2020-05-24	2020-03-25	-1	19	-51	9	0	1	0	1	1	0	0	1
Lane, Kansas, US	20101	Kansas	2020-04-04	2020-03-30	2020-05-04	1	1	0	0	76	52.1428571428571	90.0972256537277	2.439176835	Saturday	1535	5	-30	2020-04-04	2020-03-15	2020-05-24	2020-03-25	0	20	-50	10	0	1	0	1	1	0	0	1
Lane, Kansas, US	20101	Kansas	2020-04-05	2020-03-30	2020-05-04	1	1	0	0	57	51.5714285714286	90.0972256537277	2.439176835	Sunday	1535	6	-29	2020-04-04	2020-03-15	2020-05-24	2020-03-25	1	21	-49	11	1	1	0	1	1	1	0	1
Lane, Kansas, US	20101	Kansas	2020-04-06	2020-03-30	2020-05-04	1	1	0	0	50	50.4285714285714	90.0972256537277	2.439176835	Monday	1535	7	-28	2020-04-04	2020-03-15	2020-05-24	2020-03-25	2	22	-48	12	1	1	0	1	1	1	0	1
Lane, Kansas, US	20101	Kansas	2020-04-07	2020-03-30	2020-05-04	1	1	0	0	38	48.2857142857143	90.0972256537277	2.439176835	Tuesday	1535	8	-27	2020-04-04	2020-03-15	2020-05-24	2020-03-25	3	23	-47	13	1	1	0	1	1	1	0	1
Lane, Kansas, US	20101	Kansas	2020-04-08	2020-03-30	2020-05-04	1	1	0	0	43	49.1428571428571	90.0972256537277	2.439176835	Wednesday	1535	9	-26	2020-04-04	2020-03-15	2020-05-24	2020-03-25	4	24	-46	14	1	1	0	1	1	1	0	1
Lane, Kansas, US	20101	Kansas	2020-04-09	2020-03-30	2020-05-04	1	1	0	0	48	49.8571428571429	90.0972256537277	2.439176835	Thursday	1535	10	-25	2020-04-04	2020-03-15	2020-05-24	2020-03-25	5	25	-45	15	1	1	0	1	1	1	0	1
Lane, Kansas, US	20101	Kansas	2020-04-10	2020-03-30	2020-05-04	1	1	0	0	41	50.4285714285714	90.0972256537277	2.439176835	Friday	1535	11	-24	2020-04-04	2020-03-15	2020-05-24	2020-03-25	6	26	-44	16	1	1	0	1	1	1	0	1
Lane, Kansas, US	20101	Kansas	2020-04-11	2020-03-30	2020-05-04	1	1	0	0	51	46.8571428571429	90.0972256537277	2.439176835	Saturday	1535	12	-23	2020-04-04	2020-03-15	2020-05-24	2020-03-25	7	27	-43	17	1	1	0	1	1	1	0	1
Lane, Kansas, US	20101	Kansas	2020-04-12	2020-03-30	2020-05-04	1	1	0	0	65	48	90.0972256537277	2.439176835	Sunday	1535	13	-22	2020-04-04	2020-03-15	2020-05-24	2020-03-25	8	28	-42	18	1	1	0	1	1	1	0	1
Lane, Kansas, US	20101	Kansas	2020-04-13	2020-03-30	2020-05-04	1	1	0	0	51	48.1428571428571	90.0972256537277	2.439176835	Monday	1535	14	-21	2020-04-04	2020-03-15	2020-05-24	2020-03-25	9	29	-41	19	1	1	0	1	1	1	0	1
Lane, Kansas, US	20101	Kansas	2020-04-14	2020-03-30	2020-05-04	1	1	0	0	32	47.2857142857143	90.0972256537277	2.439176835	Tuesday	1535	15	-20	2020-04-04	2020-03-15	2020-05-24	2020-03-25	10	30	-40	20	1	1	0	1	1	1	0	1
Lane, Kansas, US	20101	Kansas	2020-04-15	2020-03-30	2020-05-04	1	1	0	0	45	47.5714285714286	90.0972256537277	2.439176835	Wednesday	1535	16	-19	2020-04-04	2020-03-15	2020-05-24	2020-03-25	11	31	-39	21	1	1	0	1	1	1	0	1
Lane, Kansas, US	20101	Kansas	2020-04-16	2020-03-30	2020-05-04	1	1	0	0	47	47.4285714285714	90.0972256537277	2.439176835	Thursday	1535	17	-18	2020-04-04	2020-03-15	2020-05-24	2020-03-25	12	32	-38	22	1	1	0	1	1	1	0	1
Lane, Kansas, US	20101	Kansas	2020-04-17	2020-03-30	2020-05-04	1	1	0	0	32	46.1428571428571	90.0972256537277	2.439176835	Friday	1535	18	-17	2020-04-04	2020-03-15	2020-05-24	2020-03-25	13	33	-37	23	1	1	0	1	1	1	0	1
Lane, Kansas, US	20101	Kansas	2020-04-18	2020-03-30	2020-05-04	1	1	0	0	26	42.5714285714286	90.0972256537277	2.439176835	Saturday	1535	19	-16	2020-04-04	2020-03-15	2020-05-24	2020-03-25	14	34	-36	24	1	1	0	1	1	1	0	1
Lane, Kansas, US	20101	Kansas	2020-04-19	2020-03-30	2020-05-04	1	1	0	0	78	44.4285714285714	90.0972256537277	2.439176835	Sunday	1535	20	-15	2020-04-04	2020-03-15	2020-05-24	2020-03-25	15	35	-35	25	1	1	0	1	1	1	0	1
Lane, Kansas, US	20101	Kansas	2020-04-20	2020-03-30	2020-05-04	1	1	0	0	49	44.1428571428571	90.0972256537277	2.439176835	Monday	1535	21	-14	2020-04-04	2020-03-15	2020-05-24	2020-03-25	16	36	-34	26	1	1	0	1	1	1	0	1
Lane, Kansas, US	20101	Kansas	2020-04-21	2020-03-30	2020-05-04	1	1	0	0	52	47	90.0972256537277	2.439176835	Tuesday	1535	22	-13	2020-04-04	2020-03-15	2020-05-24	2020-03-25	17	37	-33	27	1	1	0	1	1	1	0	1
Lane, Kansas, US	20101	Kansas	2020-04-22	2020-03-30	2020-05-04	1	1	0	0	65	49.8571428571429	90.0972256537277	2.439176835	Wednesday	1535	23	-12	2020-04-04	2020-03-15	2020-05-24	2020-03-25	18	38	-32	28	1	1	0	1	1	1	0	1
Lane, Kansas, US	20101	Kansas	2020-04-23	2020-03-30	2020-05-04	1	1	0	0	55	51	90.0972256537277	2.439176835	Thursday	1535	24	-11	2020-04-04	2020-03-15	2020-05-24	2020-03-25	19	39	-31	29	1	1	0	1	1	1	0	1
Lane, Kansas, US	20101	Kansas	2020-04-24	2020-03-30	2020-05-04	1	1	0	0	36	51.5714285714286	90.0972256537277	2.439176835	Friday	1535	25	-10	2020-04-04	2020-03-15	2020-05-24	2020-03-25	20	40	-30	30	1	1	0	1	1	1	0	1
Lane, Kansas, US	20101	Kansas	2020-04-25	2020-03-30	2020-05-04	1	1	0	0	51	55.1428571428571	90.0972256537277	2.439176835	Saturday	1535	26	-9	2020-04-04	2020-03-15	2020-05-24	2020-03-25	21	41	-29	31	1	1	0	1	1	1	0	1
Lane, Kansas, US	20101	Kansas	2020-04-26	2020-03-30	2020-05-04	1	1	0	0	56	52	90.0972256537277	2.439176835	Sunday	1535	27	-8	2020-04-04	2020-03-15	2020-05-24	2020-03-25	22	42	-28	32	1	1	0	1	1	1	0	1
Lane, Kansas, US	20101	Kansas	2020-04-27	2020-03-30	2020-05-04	1	1	0	0	48	51.8571428571429	90.0972256537277	2.439176835	Monday	1535	28	-7	2020-04-04	2020-03-15	2020-05-24	2020-03-25	23	43	-27	33	1	1	0	1	1	1	0	1
Lane, Kansas, US	20101	Kansas	2020-04-28	2020-03-30	2020-05-04	1	1	0	0	33	49.1428571428571	90.0972256537277	2.439176835	Tuesday	1535	29	-6	2020-04-04	2020-03-15	2020-05-24	2020-03-25	24	44	-26	34	1	1	0	1	1	1	0	1
Lane, Kansas, US	20101	Kansas	2020-04-29	2020-03-30	2020-05-04	1	1	0	0	69	49.7142857142857	90.0972256537277	2.439176835	Wednesday	1535	30	-5	2020-04-04	2020-03-15	2020-05-24	2020-03-25	25	45	-25	35	1	1	0	1	1	1	0	1
Lane, Kansas, US	20101	Kansas	2020-04-30	2020-03-30	2020-05-04	1	1	0	0	52	49.2857142857143	90.0972256537277	2.439176835	Thursday	1535	31	-4	2020-04-04	2020-03-15	2020-05-24	2020-03-25	26	46	-24	36	1	1	0	1	1	1	0	1
Lane, Kansas, US	20101	Kansas	2020-05-01	2020-03-30	2020-05-04	1	1	0	0	26	47.8571428571429	90.0972256537277	2.439176835	Friday	1535	32	-3	2020-04-04	2020-03-15	2020-05-24	2020-03-25	27	47	-23	37	1	1	0	1	1	1	0	1
Lane, Kansas, US	20101	Kansas	2020-05-02	2020-03-30	2020-05-04	1	1	0	0	69	50.4285714285714	90.0972256537277	2.439176835	Saturday	1535	33	-2	2020-04-04	2020-03-15	2020-05-24	2020-03-25	28	48	-22	38	1	1	0	1	1	1	0	1
Lane, Kansas, US	20101	Kansas	2020-05-03	2020-03-30	2020-05-04	1	1	0	0	62	51.2857142857143	90.0972256537277	2.439176835	Sunday	1535	34	-1	2020-04-04	2020-03-15	2020-05-24	2020-03-25	29	49	-21	39	1	1	0	1	1	1	0	1
Lane, Kansas, US	20101	Kansas	2020-05-04	2020-03-30	2020-05-04	0	1	0	0	53	52	90.0972256537277	2.439176835	Monday	1535	35	0	2020-04-04	2020-03-15	2020-05-24	2020-03-25	30	50	-20	40	1	1	0	1	1	1	0	1
Lane, Kansas, US	20101	Kansas	2020-05-05	2020-03-30	2020-05-04	0	1	0	0	42	53.2857142857143	90.0972256537277	2.439176835	Tuesday	1535	36	1	2020-04-04	2020-03-15	2020-05-24	2020-03-25	31	51	-19	41	1	1	0	1	1	1	0	1
Lane, Kansas, US	20101	Kansas	2020-05-06	2020-03-30	2020-05-04	0	1	0	0	54	51.1428571428571	90.0972256537277	2.439176835	Wednesday	1535	37	2	2020-04-04	2020-03-15	2020-05-24	2020-03-25	32	52	-18	42	1	1	0	1	1	1	0	1
Lane, Kansas, US	20101	Kansas	2020-05-07	2020-03-30	2020-05-04	0	1	0	0	32	48.2857142857143	90.0972256537277	2.439176835	Thursday	1535	38	3	2020-04-04	2020-03-15	2020-05-24	2020-03-25	33	53	-17	43	1	1	0	1	1	1	0	1
Lane, Kansas, US	20101	Kansas	2020-05-08	2020-03-30	2020-05-04	0	1	0	0	16	46.8571428571429	90.0972256537277	2.439176835	Friday	1535	39	4	2020-04-04	2020-03-15	2020-05-24	2020-03-25	34	54	-16	44	1	1	0	1	1	1	0	1
Lane, Kansas, US	20101	Kansas	2020-05-09	2020-03-30	2020-05-04	0	1	0	0	60	45.5714285714286	90.0972256537277	2.439176835	Saturday	1535	40	5	2020-04-04	2020-03-15	2020-05-24	2020-03-25	35	55	-15	45	1	1	0	1	1	1	0	1
Lane, Kansas, US	20101	Kansas	2020-05-10	2020-03-30	2020-05-04	0	1	0	0	35	41.7142857142857	90.0972256537277	2.439176835	Sunday	1535	41	6	2020-04-04	2020-03-15	2020-05-24	2020-03-25	36	56	-14	46	1	1	0	1	1	1	0	1
Lane, Kansas, US	20101	Kansas	2020-05-11	2020-03-30	2020-05-04	0	1	0	0	56	42.1428571428571	90.0972256537277	2.439176835	Monday	1535	42	7	2020-04-04	2020-03-15	2020-05-24	2020-03-25	37	57	-13	47	1	1	0	1	1	1	0	1
Lane, Kansas, US	20101	Kansas	2020-05-12	2020-03-30	2020-05-04	0	1	0	0	55	44	90.0972256537277	2.439176835	Tuesday	1535	43	8	2020-04-04	2020-03-15	2020-05-24	2020-03-25	38	58	-12	48	1	1	0	1	1	1	0	1
Lane, Kansas, US	20101	Kansas	2020-05-13	2020-03-30	2020-05-04	0	1	0	0	55	44.1428571428571	90.0972256537277	2.439176835	Wednesday	1535	44	9	2020-04-04	2020-03-15	2020-05-24	2020-03-25	39	59	-11	49	1	1	0	1	1	1	0	1
Lane, Kansas, US	20101	Kansas	2020-05-14	2020-03-30	2020-05-04	0	1	0	0	56	47.5714285714286	90.0972256537277	2.439176835	Thursday	1535	45	10	2020-04-04	2020-03-15	2020-05-24	2020-03-25	40	60	-10	50	1	1	0	1	1	1	0	1
Lane, Kansas, US	20101	Kansas	2020-05-15	2020-03-30	2020-05-04	0	1	0	0	41	51.1428571428571	90.0972256537277	2.439176835	Friday	1535	46	11	2020-04-04	2020-03-15	2020-05-24	2020-03-25	41	61	-9	51	1	1	0	1	1	1	0	1
Lane, Kansas, US	20101	Kansas	2020-05-16	2020-03-30	2020-05-04	0	1	0	0	42	48.5714285714286	90.0972256537277	2.439176835	Saturday	1535	47	12	2020-04-04	2020-03-15	2020-05-24	2020-03-25	42	62	-8	52	1	1	0	1	1	1	0	1
Lane, Kansas, US	20101	Kansas	2020-05-17	2020-03-30	2020-05-04	0	1	0	0	65	52.8571428571429	90.0972256537277	2.439176835	Sunday	1535	48	13	2020-04-04	2020-03-15	2020-05-24	2020-03-25	43	63	-7	53	1	1	0	1	1	1	0	1
Lane, Kansas, US	20101	Kansas	2020-05-18	2020-03-30	2020-05-04	0	1	0	0	49	51.8571428571429	90.0972256537277	2.439176835	Monday	1535	49	14	2020-04-04	2020-03-15	2020-05-24	2020-03-25	44	64	-6	54	1	1	0	1	1	1	0	1
Lane, Kansas, US	20101	Kansas	2020-05-19	2020-03-30	2020-05-04	0	1	0	0	48	50.8571428571429	90.0972256537277	2.439176835	Tuesday	1535	50	15	2020-04-04	2020-03-15	2020-05-24	2020-03-25	45	65	-5	55	1	1	0	1	1	1	0	1
Lane, Kansas, US	20101	Kansas	2020-05-20	2020-03-30	2020-05-04	0	1	6.51465798045603	0.930665425779432	56	51	90.0972256537277	2.439176835	Wednesday	1535	51	16	2020-04-04	2020-03-15	2020-05-24	2020-03-25	46	66	-4	56	1	1	0	1	1	1	0	1
Lane, Kansas, US	20101	Kansas	2020-05-21	2020-03-30	2020-05-04	0	1	6.51465798045603	1.86133085155886	66	52.4285714285714	90.0972256537277	2.439176835	Thursday	1535	52	17	2020-04-04	2020-03-15	2020-05-24	2020-03-25	47	67	-3	57	1	1	0	1	1	1	0	1
Lane, Kansas, US	20101	Kansas	2020-05-22	2020-03-30	2020-05-04	0	1	6.51465798045603	2.7919962773383	41	52.4285714285714	90.0972256537277	2.439176835	Friday	1535	53	18	2020-04-04	2020-03-15	2020-05-24	2020-03-25	48	68	-2	58	1	1	0	1	1	1	0	1
Lane, Kansas, US	20101	Kansas	2020-05-23	2020-03-30	2020-05-04	0	1	6.51465798045603	3.72266170311773	50	53.5714285714286	90.0972256537277	2.439176835	Saturday	1535	54	19	2020-04-04	2020-03-15	2020-05-24	2020-03-25	49	69	-1	59	1	1	0	1	1	1	0	1
Lane, Kansas, US	20101	Kansas	2020-05-24	2020-03-30	2020-05-04	0	1	6.51465798045603	4.65332712889716	52	51.7142857142857	90.0972256537277	2.439176835	Sunday	1535	55	20	2020-04-04	2020-03-15	2020-05-24	2020-03-25	50	70	0	60	1	1	0	1	0	1	0	1
Lane, Kansas, US	20101	Kansas	2020-05-25	2020-03-30	2020-05-04	0	1	19.5439739413681	7.44532340623546	54	52.4285714285714	90.0972256537277	2.439176835	Monday	1535	56	21	2020-04-04	2020-03-15	2020-05-24	2020-03-25	51	71	1	61	1	1	1	1	0	1	0	1
Lane, Kansas, US	20101	Kansas	2020-05-26	2020-03-30	2020-05-04	0	1	19.5439739413681	10.2373196835738	42	51.5714285714286	90.0972256537277	2.439176835	Tuesday	1535	57	22	2020-04-04	2020-03-15	2020-05-24	2020-03-25	52	72	2	62	1	1	1	1	0	1	0	1
Lane, Kansas, US	20101	Kansas	2020-05-27	2020-03-30	2020-05-04	0	1	19.5439739413681	12.0986505351326	48	50.4285714285714	90.0972256537277	2.439176835	Wednesday	1535	58	23	2020-04-04	2020-03-15	2020-05-24	2020-03-25	53	73	3	63	1	1	1	1	0	1	0	1
Lane, Kansas, US	20101	Kansas	2020-05-28	2020-03-30	2020-05-04	0	1	19.5439739413681	13.9599813866915	20	43.8571428571429	90.0972256537277	2.439176835	Thursday	1535	59	24	2020-04-04	2020-03-15	2020-05-24	2020-03-25	54	74	4	64	1	1	1	1	0	1	0	1
Lane, Kansas, US	20101	Kansas	2020-05-29	2020-03-30	2020-05-04	0	1	19.5439739413681	15.8213122382503	24	41.4285714285714	90.0972256537277	2.439176835	Friday	1535	60	25	2020-04-04	2020-03-15	2020-05-24	2020-03-25	55	75	5	65	1	1	1	1	0	1	0	1
Lane, Kansas, US	20101	Kansas	2020-05-30	2020-03-30	2020-05-04	0	1	19.5439739413681	17.6826430898092	57	42.4285714285714	90.0972256537277	2.439176835	Saturday	1535	61	26	2020-04-04	2020-03-15	2020-05-24	2020-03-25	56	76	6	66	1	1	1	1	0	1	0	1
Lane, Kansas, US	20101	Kansas	2020-05-31	2020-03-30	2020-05-04	0	1	19.5439739413681	19.5439739413681	42	41	90.0972256537277	2.439176835	Sunday	1535	62	27	2020-04-04	2020-03-15	2020-05-24	2020-03-25	57	77	7	67	1	1	1	1	0	1	0	1
Lane, Kansas, US	20101	Kansas	2020-06-01	2020-03-30	2020-05-04	0	1	19.5439739413681	19.5439739413681	29	37.4285714285714	90.0972256537277	2.439176835	Monday	1535	63	28	2020-04-04	2020-03-15	2020-05-24	2020-03-25	58	78	8	68	1	1	1	1	0	1	0	1
Lane, Kansas, US	20101	Kansas	2020-06-02	2020-03-30	2020-05-04	0	1	19.5439739413681	19.5439739413681	33	36.1428571428571	90.0972256537277	2.439176835	Tuesday	1535	64	29	2020-04-04	2020-03-15	2020-05-24	2020-03-25	59	79	9	69	1	1	1	1	0	1	0	1
Lane, Kansas, US	20101	Kansas	2020-06-03	2020-03-30	2020-05-04	0	1	26.0586319218241	20.4746393671475	49	36.2857142857143	90.0972256537277	2.439176835	Wednesday	1535	65	30	2020-04-04	2020-03-15	2020-05-24	2020-03-25	60	80	10	70	1	1	1	1	0	1	0	1
Lane, Kansas, US	20101	Kansas	2020-06-04	2020-03-30	2020-05-04	0	1	26.0586319218241	21.4053047929269	52	40.8571428571429	90.0972256537277	2.439176835	Thursday	1535	66	31	2020-04-04	2020-03-15	2020-05-24	2020-03-25	61	81	11	71	1	1	1	1	0	1	0	1
Lane, Kansas, US	20101	Kansas	2020-06-05	2020-03-30	2020-05-04	0	1	26.0586319218241	22.3359702187064	46	44	90.0972256537277	2.439176835	Friday	1535	67	32	2020-04-04	2020-03-15	2020-05-24	2020-03-25	62	82	12	72	1	1	1	1	0	1	0	1
Lane, Kansas, US	20101	Kansas	2020-06-06	2020-03-30	2020-05-04	0	1	26.0586319218241	23.2666356444858	59	44.2857142857143	90.0972256537277	2.439176835	Saturday	1535	68	33	2020-04-04	2020-03-15	2020-05-24	2020-03-25	63	83	13	73	1	1	1	1	0	1	0	1
Lane, Kansas, US	20101	Kansas	2020-06-07	2020-03-30	2020-05-04	0	1	26.0586319218241	24.1973010702652	57	46.4285714285714	90.0972256537277	2.439176835	Sunday	1535	69	34	2020-04-04	2020-03-15	2020-05-24	2020-03-25	64	84	14	74	1	1	1	1	0	1	0	1
Lane, Kansas, US	20101	Kansas	2020-06-08	2020-03-30	2020-05-04	0	1	26.0586319218241	25.1279664960447	40	48	90.0972256537277	2.439176835	Monday	1535	70	35	2020-04-04	2020-03-15	2020-05-24	2020-03-25	65	85	15	75	1	1	1	1	0	1	0	1
Lane, Kansas, US	20101	Kansas	2020-06-09	2020-03-30	2020-05-04	0	1	26.0586319218241	26.0586319218241	82	55	90.0972256537277	2.439176835	Tuesday	1535	71	36	2020-04-04	2020-03-15	2020-05-24	2020-03-25	66	86	16	76	1	1	1	1	0	1	0	1
Lane, Kansas, US	20101	Kansas	2020-06-10	2020-03-30	2020-05-04	0	1	26.0586319218241	26.0586319218241	42	54	90.0972256537277	2.439176835	Wednesday	1535	72	37	2020-04-04	2020-03-15	2020-05-24	2020-03-25	67	87	17	77	1	1	1	1	0	1	0	1
Lane, Kansas, US	20101	Kansas	2020-06-11	2020-03-30	2020-05-04	0	1	26.0586319218241	26.0586319218241	44	52.8571428571429	90.0972256537277	2.439176835	Thursday	1535	73	38	2020-04-04	2020-03-15	2020-05-24	2020-03-25	68	88	18	78	1	1	1	1	0	1	0	1
Lane, Kansas, US	20101	Kansas	2020-06-12	2020-03-30	2020-05-04	0	1	26.0586319218241	26.0586319218241	35	51.2857142857143	90.0972256537277	2.439176835	Friday	1535	74	39	2020-04-04	2020-03-15	2020-05-24	2020-03-25	69	89	19	79	1	1	1	1	0	1	0	1
Lane, Kansas, US	20101	Kansas	2020-06-13	2020-03-30	2020-05-04	0	1	26.0586319218241	26.0586319218241	48	49.7142857142857	90.0972256537277	2.439176835	Saturday	1535	75	40	2020-04-04	2020-03-15	2020-05-24	2020-03-25	70	90	20	80	1	1	1	1	0	1	0	1
Lane, Kansas, US	20101	Kansas	2020-06-14	2020-03-30	2020-05-04	0	1	26.0586319218241	26.0586319218241	62	50.4285714285714	90.0972256537277	2.439176835	Sunday	1535	76	41	2020-04-04	2020-03-15	2020-05-24	2020-03-25	71	91	21	81	1	1	1	1	0	1	0	1
Lane, Kansas, US	20101	Kansas	2020-06-15	2020-03-30	2020-05-04	0	1	26.0586319218241	26.0586319218241	53	52.2857142857143	90.0972256537277	2.439176835	Monday	1535	77	42	2020-04-04	2020-03-15	2020-05-24	2020-03-25	72	92	22	82	1	1	1	1	0	1	0	1
Lane, Kansas, US	20101	Kansas	2020-06-16	2020-03-30	2020-05-04	0	1	26.0586319218241	26.0586319218241	57	48.7142857142857	90.0972256537277	2.439176835	Tuesday	1535	78	43	2020-04-04	2020-03-15	2020-05-24	2020-03-25	73	93	23	83	1	1	1	1	0	1	0	1
Lane, Kansas, US	20101	Kansas	2020-06-17	2020-03-30	2020-05-04	0	1	26.0586319218241	26.0586319218241	49	49.7142857142857	90.0972256537277	2.439176835	Wednesday	1535	79	44	2020-04-04	2020-03-15	2020-05-24	2020-03-25	74	94	24	84	1	1	1	1	0	1	0	1
Lane, Kansas, US	20101	Kansas	2020-06-18	2020-03-30	2020-05-04	0	1	26.0586319218241	26.0586319218241	43	49.5714285714286	90.0972256537277	2.439176835	Thursday	1535	80	45	2020-04-04	2020-03-15	2020-05-24	2020-03-25	75	95	25	85	1	1	1	1	0	1	0	1
Lane, Kansas, US	20101	Kansas	2020-06-19	2020-03-30	2020-05-04	0	1	32.5732899022801	26.9892973476035	48	51.4285714285714	90.0972256537277	2.439176835	Friday	1535	81	46	2020-04-04	2020-03-15	2020-05-24	2020-03-25	76	96	26	86	1	1	1	1	0	1	0	1
Lane, Kansas, US	20101	Kansas	2020-06-20	2020-03-30	2020-05-04	0	1	32.5732899022801	27.919962773383	57	52.7142857142857	90.0972256537277	2.439176835	Saturday	1535	82	47	2020-04-04	2020-03-15	2020-05-24	2020-03-25	77	97	27	87	1	1	1	1	0	1	0	1
Lane, Kansas, US	20101	Kansas	2020-06-21	2020-03-30	2020-05-04	0	1	32.5732899022801	28.8506281991624	52	51.2857142857143	90.0972256537277	2.439176835	Sunday	1535	83	48	2020-04-04	2020-03-15	2020-05-24	2020-03-25	78	98	28	88	1	1	1	1	0	1	0	1
Lane, Kansas, US	20101	Kansas	2020-06-22	2020-03-30	2020-05-04	0	1	32.5732899022801	29.7812936249418	47	50.4285714285714	90.0972256537277	2.439176835	Monday	1535	84	49	2020-04-04	2020-03-15	2020-05-24	2020-03-25	79	99	29	89	1	1	1	1	0	1	0	1
Lane, Kansas, US	20101	Kansas	2020-06-23	2020-03-30	2020-05-04	0	1	32.5732899022801	30.7119590507213	53	49.8571428571429	90.0972256537277	2.439176835	Tuesday	1535	85	50	2020-04-04	2020-03-15	2020-05-24	2020-03-25	80	100	30	90	1	1	1	1	0	1	0	1
Lane, Kansas, US	20101	Kansas	2020-06-24	2020-03-30	2020-05-04	0	1	32.5732899022801	31.6426244765007	45	49.2857142857143	90.0972256537277	2.439176835	Wednesday	1535	86	51	2020-04-04	2020-03-15	2020-05-24	2020-03-25	81	101	31	91	1	1	1	1	0	1	0	1
Lane, Kansas, US	20101	Kansas	2020-06-25	2020-03-30	2020-05-04	0	1	32.5732899022801	32.5732899022801	39	48.7142857142857	90.0972256537277	2.439176835	Thursday	1535	87	52	2020-04-04	2020-03-15	2020-05-24	2020-03-25	82	102	32	92	1	1	1	1	0	1	0	1
Lane, Kansas, US	20101	Kansas	2020-06-26	2020-03-30	2020-05-04	0	1	32.5732899022801	32.5732899022801	44	48.1428571428571	90.0972256537277	2.439176835	Friday	1535	88	53	2020-04-04	2020-03-15	2020-05-24	2020-03-25	83	103	33	93	1	1	1	1	0	1	0	1
Lane, Kansas, US	20101	Kansas	2020-06-27	2020-03-30	2020-05-04	0	1	32.5732899022801	32.5732899022801	52	47.4285714285714	90.0972256537277	2.439176835	Saturday	1535	89	54	2020-04-04	2020-03-15	2020-05-24	2020-03-25	84	104	34	94	1	1	1	1	0	1	0	1
Lane, Kansas, US	20101	Kansas	2020-06-28	2020-03-30	2020-05-04	0	1	32.5732899022801	32.5732899022801	59	48.4285714285714	90.0972256537277	2.439176835	Sunday	1535	90	55	2020-04-04	2020-03-15	2020-05-24	2020-03-25	85	105	35	95	1	1	1	1	0	1	0	1
Lane, Kansas, US	20101	Kansas	2020-06-29	2020-03-30	2020-05-04	0	1	32.5732899022801	32.5732899022801	46	48.2857142857143	90.0972256537277	2.439176835	Monday	1535	91	56	2020-04-04	2020-03-15	2020-05-24	2020-03-25	86	106	36	96	1	1	1	1	0	1	0	1
Lane, Kansas, US	20101	Kansas	2020-06-30	2020-03-30	2020-05-04	0	1	32.5732899022801	32.5732899022801	47	47.4285714285714	90.0972256537277	2.439176835	Tuesday	1535	92	57	2020-04-04	2020-03-15	2020-05-24	2020-03-25	87	107	37	97	1	1	1	1	0	1	0	1
Lane, Kansas, US	20101	Kansas	2020-07-01	2020-03-30	2020-05-04	0	1	32.5732899022801	32.5732899022801	42	47	90.0972256537277	2.439176835	Wednesday	1535	93	58	2020-04-04	2020-03-15	2020-05-24	2020-03-25	88	108	38	98	1	1	1	1	0	1	0	1
Lane, Kansas, US	20101	Kansas	2020-07-02	2020-03-30	2020-05-04	0	1	32.5732899022801	32.5732899022801	41	47.2857142857143	90.0972256537277	2.439176835	Thursday	1535	94	59	2020-04-04	2020-03-15	2020-05-24	2020-03-25	89	109	39	99	1	1	1	1	0	1	0	1
Lane, Kansas, US	20101	Kansas	2020-07-03	2020-03-30	2020-05-04	0	1	32.5732899022801	32.5732899022801	53	48.5714285714286	90.0972256537277	2.439176835	Friday	1535	95	60	2020-04-04	2020-03-15	2020-05-24	2020-03-25	90	110	40	100	1	1	1	1	0	1	0	1
Lane, Kansas, US	20101	Kansas	2020-07-04	2020-03-30	2020-05-04	0	1	32.5732899022801	32.5732899022801	55	49	90.0972256537277	2.439176835	Saturday	1535	96	61	2020-04-04	2020-03-15	2020-05-24	2020-03-25	91	111	41	101	1	1	1	1	0	1	0	1
Lane, Kansas, US	20101	Kansas	2020-07-05	2020-03-30	2020-05-04	0	1	32.5732899022801	32.5732899022801	62	49.4285714285714	90.0972256537277	2.439176835	Sunday	1535	97	62	2020-04-04	2020-03-15	2020-05-24	2020-03-25	92	112	42	102	1	1	1	1	0	1	0	1
Lane, Oregon, US	41039	Oregon	2020-03-01	2020-03-23	2020-06-19	1	0	0	27.919962773383	33	47.5714285714286	93.4319284973812	77.24704259	Sunday	382067	-22	-110	2020-03-28	2020-03-08	2020-07-09	2020-05-10	-27	-7	-130	-70	0	0	0	0	1	0	1	0
Lane, Oregon, US	41039	Oregon	2020-03-02	2020-03-23	2020-06-19	1	0	0	23.2666356444858	18	43.4285714285714	93.4319284973812	77.24704259	Monday	382067	-21	-109	2020-03-28	2020-03-08	2020-07-09	2020-05-10	-26	-6	-129	-69	0	0	0	0	1	0	1	0
Lane, Oregon, US	41039	Oregon	2020-03-03	2020-03-23	2020-06-19	1	0	0	18.6133085155886	16	39.7142857142857	93.4319284973812	77.24704259	Tuesday	382067	-20	-108	2020-03-28	2020-03-08	2020-07-09	2020-05-10	-25	-5	-128	-68	0	0	0	0	1	0	1	0
Lane, Oregon, US	41039	Oregon	2020-03-04	2020-03-23	2020-06-19	1	0	0	13.9599813866915	16	36.1428571428571	93.4319284973812	77.24704259	Wednesday	382067	-19	-107	2020-03-28	2020-03-08	2020-07-09	2020-05-10	-24	-4	-127	-67	0	0	0	0	1	0	1	0
Lane, Oregon, US	41039	Oregon	2020-03-05	2020-03-23	2020-06-19	1	0	0	9.30665425779432	16	30.8571428571429	93.4319284973812	77.24704259	Thursday	382067	-18	-106	2020-03-28	2020-03-08	2020-07-09	2020-05-10	-23	-3	-126	-66	0	0	0	0	1	0	1	0
Lane, Oregon, US	41039	Oregon	2020-03-06	2020-03-23	2020-06-19	1	0	0	4.65332712889716	17	25.4285714285714	93.4319284973812	77.24704259	Friday	382067	-17	-105	2020-03-28	2020-03-08	2020-07-09	2020-05-10	-22	-2	-125	-65	0	0	0	0	1	0	1	0
Lane, Oregon, US	41039	Oregon	2020-03-07	2020-03-23	2020-06-19	1	0	0	0	28	20.5714285714286	93.4319284973812	77.24704259	Saturday	382067	-16	-104	2020-03-28	2020-03-08	2020-07-09	2020-05-10	-21	-1	-124	-64	0	0	0	0	1	0	1	0
Lane, Oregon, US	41039	Oregon	2020-03-08	2020-03-23	2020-06-19	1	0	0	0	39	21.4285714285714	93.4319284973812	77.24704259	Sunday	382067	-15	-103	2020-03-28	2020-03-08	2020-07-09	2020-05-10	-20	0	-123	-63	0	0	0	0	1	0	1	0
Lane, Oregon, US	41039	Oregon	2020-03-09	2020-03-23	2020-06-19	1	0	0	0	20	21.7142857142857	93.4319284973812	77.24704259	Monday	382067	-14	-102	2020-03-28	2020-03-08	2020-07-09	2020-05-10	-19	1	-122	-62	0	1	0	0	1	0	1	1
Lane, Oregon, US	41039	Oregon	2020-03-10	2020-03-23	2020-06-19	1	0	0	0	17	21.8571428571429	93.4319284973812	77.24704259	Tuesday	382067	-13	-101	2020-03-28	2020-03-08	2020-07-09	2020-05-10	-18	2	-121	-61	0	1	0	0	1	0	1	1
Lane, Oregon, US	41039	Oregon	2020-03-11	2020-03-23	2020-06-19	1	0	0	0	17	22	93.4319284973812	77.24704259	Wednesday	382067	-12	-100	2020-03-28	2020-03-08	2020-07-09	2020-05-10	-17	3	-120	-60	0	1	0	0	1	0	1	1
Lane, Oregon, US	41039	Oregon	2020-03-12	2020-03-23	2020-06-19	1	0	0	0	17	22.1428571428571	93.4319284973812	77.24704259	Thursday	382067	-11	-99	2020-03-28	2020-03-08	2020-07-09	2020-05-10	-16	4	-119	-59	0	1	0	0	1	0	1	1
Lane, Oregon, US	41039	Oregon	2020-03-13	2020-03-23	2020-06-19	1	0	0	0	20	22.5714285714286	93.4319284973812	77.24704259	Friday	382067	-10	-98	2020-03-28	2020-03-08	2020-07-09	2020-05-10	-15	5	-118	-58	0	1	0	0	1	0	1	1
Lane, Oregon, US	41039	Oregon	2020-03-14	2020-03-23	2020-06-19	1	0	0	0	41	24.4285714285714	93.4319284973812	77.24704259	Saturday	382067	-9	-97	2020-03-28	2020-03-08	2020-07-09	2020-05-10	-14	6	-117	-57	0	1	0	0	1	0	1	1
Lane, Oregon, US	41039	Oregon	2020-03-15	2020-03-23	2020-06-19	1	0	0	0	48	25.7142857142857	93.4319284973812	77.24704259	Sunday	382067	-8	-96	2020-03-28	2020-03-08	2020-07-09	2020-05-10	-13	7	-116	-56	0	1	0	0	1	0	1	1
Lane, Oregon, US	41039	Oregon	2020-03-16	2020-03-23	2020-06-19	1	0	0	0	23	26.1428571428571	93.4319284973812	77.24704259	Monday	382067	-7	-95	2020-03-28	2020-03-08	2020-07-09	2020-05-10	-12	8	-115	-55	0	1	0	0	1	0	1	1
Lane, Oregon, US	41039	Oregon	2020-03-17	2020-03-23	2020-06-19	1	0	0	0	30	28	93.4319284973812	77.24704259	Tuesday	382067	-6	-94	2020-03-28	2020-03-08	2020-07-09	2020-05-10	-11	9	-114	-54	0	1	0	0	1	0	1	1
Lane, Oregon, US	41039	Oregon	2020-03-18	2020-03-23	2020-06-19	1	0	0.0523468396904208	0.0074781199557744	33	30.2857142857143	93.4319284973812	77.24704259	Wednesday	382067	-5	-93	2020-03-28	2020-03-08	2020-07-09	2020-05-10	-10	10	-113	-53	0	1	0	0	1	0	1	1
Lane, Oregon, US	41039	Oregon	2020-03-19	2020-03-23	2020-06-19	1	0	0.0523468396904208	0.0149562399115488	33	32.5714285714286	93.4319284973812	77.24704259	Thursday	382067	-4	-92	2020-03-28	2020-03-08	2020-07-09	2020-05-10	-9	11	-112	-52	0	1	0	0	1	0	1	1
Lane, Oregon, US	41039	Oregon	2020-03-20	2020-03-23	2020-06-19	1	0	0.0523468396904208	0.0224343598673232	31	34.1428571428571	93.4319284973812	77.24704259	Friday	382067	-3	-91	2020-03-28	2020-03-08	2020-07-09	2020-05-10	-8	12	-111	-51	0	1	0	0	1	0	1	1
Lane, Oregon, US	41039	Oregon	2020-03-21	2020-03-23	2020-06-19	1	0	0.0785202595356312	0.0336515398009848	47	35	93.4319284973812	77.24704259	Saturday	382067	-2	-90	2020-03-28	2020-03-08	2020-07-09	2020-05-10	-7	13	-110	-50	0	1	0	0	1	0	1	1
Lane, Oregon, US	41039	Oregon	2020-03-22	2020-03-23	2020-06-19	1	0	0.104693679380842	0.0486077797125336	58	36.4285714285714	93.4319284973812	77.24704259	Sunday	382067	-1	-89	2020-03-28	2020-03-08	2020-07-09	2020-05-10	-6	14	-109	-49	0	1	0	0	1	0	1	1
Lane, Oregon, US	41039	Oregon	2020-03-23	2020-03-23	2020-06-19	1	0	0.104693679380842	0.0635640196240824	47	39.8571428571429	93.4319284973812	77.24704259	Monday	382067	0	-88	2020-03-28	2020-03-08	2020-07-09	2020-05-10	-5	15	-108	-48	0	1	0	0	1	0	1	1
Lane, Oregon, US	41039	Oregon	2020-03-24	2020-03-23	2020-06-19	1	1	0.104693679380842	0.0785202595356312	50	42.7142857142857	93.4319284973812	77.24704259	Tuesday	382067	1	-87	2020-03-28	2020-03-08	2020-07-09	2020-05-10	-4	16	-107	-47	0	1	0	0	1	0	1	1
Lane, Oregon, US	41039	Oregon	2020-03-25	2020-03-23	2020-06-19	1	1	0.130867099226052	0.0897374394692928	50	45.1428571428571	93.4319284973812	77.24704259	Wednesday	382067	2	-86	2020-03-28	2020-03-08	2020-07-09	2020-05-10	-3	17	-106	-46	0	1	0	0	1	0	1	1
Lane, Oregon, US	41039	Oregon	2020-03-26	2020-03-23	2020-06-19	1	1	0.183213938916473	0.108432739358729	48	47.2857142857143	93.4319284973812	77.24704259	Thursday	382067	3	-85	2020-03-28	2020-03-08	2020-07-09	2020-05-10	-2	18	-105	-45	0	1	0	0	1	0	1	1
Lane, Oregon, US	41039	Oregon	2020-03-27	2020-03-23	2020-06-19	1	1	0.261734198452104	0.138345219181826	47	49.5714285714286	93.4319284973812	77.24704259	Friday	382067	4	-84	2020-03-28	2020-03-08	2020-07-09	2020-05-10	-1	19	-104	-44	0	1	0	0	1	0	1	1
Lane, Oregon, US	41039	Oregon	2020-03-28	2020-03-23	2020-06-19	1	1	0.235560778606894	0.16077957904915	64	52	93.4319284973812	77.24704259	Saturday	382067	5	-83	2020-03-28	2020-03-08	2020-07-09	2020-05-10	0	20	-103	-43	0	1	0	0	1	0	1	1
Lane, Oregon, US	41039	Oregon	2020-03-29	2020-03-23	2020-06-19	1	1	0.261734198452104	0.183213938916473	71	53.8571428571429	93.4319284973812	77.24704259	Sunday	382067	6	-82	2020-03-28	2020-03-08	2020-07-09	2020-05-10	1	21	-102	-42	1	1	0	0	1	1	1	1
Lane, Oregon, US	41039	Oregon	2020-03-30	2020-03-23	2020-06-19	1	1	0.314081038142525	0.21312641873957	53	54.7142857142857	93.4319284973812	77.24704259	Monday	382067	7	-81	2020-03-28	2020-03-08	2020-07-09	2020-05-10	2	22	-101	-41	1	1	0	0	1	1	1	1
Lane, Oregon, US	41039	Oregon	2020-03-31	2020-03-23	2020-06-19	1	1	0.418774717523366	0.257995138474217	50	54.7142857142857	93.4319284973812	77.24704259	Tuesday	382067	8	-80	2020-03-28	2020-03-08	2020-07-09	2020-05-10	3	23	-100	-40	1	1	0	0	1	1	1	1
Lane, Oregon, US	41039	Oregon	2020-04-01	2020-03-23	2020-06-19	1	1	0.471121557213787	0.30660291818675	49	54.5714285714286	93.4319284973812	77.24704259	Wednesday	382067	9	-79	2020-03-28	2020-03-08	2020-07-09	2020-05-10	4	24	-99	-39	1	1	0	0	1	1	1	1
Lane, Oregon, US	41039	Oregon	2020-04-02	2020-03-23	2020-06-19	1	1	0.549641816749418	0.358949757877171	49	54.7142857142857	93.4319284973812	77.24704259	Thursday	382067	10	-78	2020-03-28	2020-03-08	2020-07-09	2020-05-10	5	25	-98	-38	1	1	0	0	1	1	1	1
Lane, Oregon, US	41039	Oregon	2020-04-03	2020-03-23	2020-06-19	1	1	0.549641816749418	0.40007941763393	44	54.2857142857143	93.4319284973812	77.24704259	Friday	382067	11	-77	2020-03-28	2020-03-08	2020-07-09	2020-05-10	6	26	-97	-37	1	1	0	0	1	1	1	1
Lane, Oregon, US	41039	Oregon	2020-04-04	2020-03-23	2020-06-19	1	1	0.549641816749418	0.444948137368577	63	54.1428571428571	93.4319284973812	77.24704259	Saturday	382067	12	-76	2020-03-28	2020-03-08	2020-07-09	2020-05-10	7	27	-96	-36	1	1	0	0	1	1	1	1
Lane, Oregon, US	41039	Oregon	2020-04-05	2020-03-23	2020-06-19	1	1	0.706682335820681	0.508512156992659	69	53.8571428571429	93.4319284973812	77.24704259	Sunday	382067	13	-75	2020-03-28	2020-03-08	2020-07-09	2020-05-10	8	28	-95	-35	1	1	0	0	1	1	1	1
Lane, Oregon, US	41039	Oregon	2020-04-06	2020-03-23	2020-06-19	1	1	0.706682335820681	0.564598056660967	52	53.7142857142857	93.4319284973812	77.24704259	Monday	382067	14	-74	2020-03-28	2020-03-08	2020-07-09	2020-05-10	9	29	-94	-34	1	1	0	0	1	1	1	1
Lane, Oregon, US	41039	Oregon	2020-04-07	2020-03-23	2020-06-19	1	1	0.759029175511101	0.613205836373501	50	53.7142857142857	93.4319284973812	77.24704259	Tuesday	382067	15	-73	2020-03-28	2020-03-08	2020-07-09	2020-05-10	10	30	-93	-33	1	1	0	0	1	1	1	1
Lane, Oregon, US	41039	Oregon	2020-04-08	2020-03-23	2020-06-19	1	1	0.785202595356312	0.658074556108147	47	53.4285714285714	93.4319284973812	77.24704259	Wednesday	382067	16	-72	2020-03-28	2020-03-08	2020-07-09	2020-05-10	11	31	-92	-32	1	1	0	0	1	1	1	1
Lane, Oregon, US	41039	Oregon	2020-04-09	2020-03-23	2020-06-19	1	1	0.863722854891943	0.702943275842793	45	52.8571428571429	93.4319284973812	77.24704259	Thursday	382067	17	-71	2020-03-28	2020-03-08	2020-07-09	2020-05-10	12	32	-91	-31	1	1	0	0	1	1	1	1
Lane, Oregon, US	41039	Oregon	2020-04-10	2020-03-23	2020-06-19	1	1	0.863722854891943	0.74781199557744	43	52.7142857142857	93.4319284973812	77.24704259	Friday	382067	18	-70	2020-03-28	2020-03-08	2020-07-09	2020-05-10	13	33	-90	-30	1	1	0	0	1	1	1	1
Lane, Oregon, US	41039	Oregon	2020-04-11	2020-03-23	2020-06-19	1	1	0.889896274737153	0.796419775289973	55	51.5714285714286	93.4319284973812	77.24704259	Saturday	382067	19	-69	2020-03-28	2020-03-08	2020-07-09	2020-05-10	14	34	-89	-29	1	1	0	0	1	1	1	1
Lane, Oregon, US	41039	Oregon	2020-04-12	2020-03-23	2020-06-19	1	1	0.968416534272785	0.833810375068845	68	51.4285714285714	93.4319284973812	77.24704259	Sunday	382067	20	-68	2020-03-28	2020-03-08	2020-07-09	2020-05-10	15	35	-88	-28	1	1	0	0	1	1	1	1
Lane, Oregon, US	41039	Oregon	2020-04-13	2020-03-23	2020-06-19	1	1	1.07311021365363	0.886157214759266	48	50.8571428571429	93.4319284973812	77.24704259	Monday	382067	21	-67	2020-03-28	2020-03-08	2020-07-09	2020-05-10	16	36	-87	-27	1	1	0	0	1	1	1	1
Lane, Oregon, US	41039	Oregon	2020-04-14	2020-03-23	2020-06-19	1	1	1.09928363349884	0.9347649944718	44	50	93.4319284973812	77.24704259	Tuesday	382067	22	-66	2020-03-28	2020-03-08	2020-07-09	2020-05-10	17	37	-86	-26	1	1	0	0	1	1	1	1
Lane, Oregon, US	41039	Oregon	2020-04-15	2020-03-23	2020-06-19	1	1	1.15163047318926	0.987111834162221	43	49.4285714285714	93.4319284973812	77.24704259	Wednesday	382067	23	-65	2020-03-28	2020-03-08	2020-07-09	2020-05-10	18	38	-85	-25	1	1	0	0	1	1	1	1
Lane, Oregon, US	41039	Oregon	2020-04-16	2020-03-23	2020-06-19	1	1	1.17780389303447	1.03198055389687	42	49	93.4319284973812	77.24704259	Thursday	382067	24	-64	2020-03-28	2020-03-08	2020-07-09	2020-05-10	19	39	-84	-24	1	1	0	0	1	1	1	1
Lane, Oregon, US	41039	Oregon	2020-04-17	2020-03-23	2020-06-19	1	1	1.20397731287968	1.0805883336094	39	48.4285714285714	93.4319284973812	77.24704259	Friday	382067	25	-63	2020-03-28	2020-03-08	2020-07-09	2020-05-10	20	40	-83	-23	1	1	0	0	1	1	1	1
Lane, Oregon, US	41039	Oregon	2020-04-18	2020-03-23	2020-06-19	1	1	1.20397731287968	1.12545705334405	55	48.4285714285714	93.4319284973812	77.24704259	Saturday	382067	26	-62	2020-03-28	2020-03-08	2020-07-09	2020-05-10	21	41	-82	-22	1	1	0	0	1	1	1	1
Lane, Oregon, US	41039	Oregon	2020-04-19	2020-03-23	2020-06-19	1	1	1.2563241525701	1.16658671310081	62	47.5714285714286	93.4319284973812	77.24704259	Sunday	382067	27	-61	2020-03-28	2020-03-08	2020-07-09	2020-05-10	22	42	-81	-21	1	1	0	0	1	1	1	1
Lane, Oregon, US	41039	Oregon	2020-04-20	2020-03-23	2020-06-19	1	1	1.2563241525701	1.19276013294602	44	47	93.4319284973812	77.24704259	Monday	382067	28	-60	2020-03-28	2020-03-08	2020-07-09	2020-05-10	23	43	-80	-20	1	1	0	0	1	1	1	1
Lane, Oregon, US	41039	Oregon	2020-04-21	2020-03-23	2020-06-19	1	1	1.2563241525701	1.21519449281334	40	46.4285714285714	93.4319284973812	77.24704259	Tuesday	382067	29	-59	2020-03-28	2020-03-08	2020-07-09	2020-05-10	24	44	-79	-19	1	1	0	0	1	1	1	1
Lane, Oregon, US	41039	Oregon	2020-04-22	2020-03-23	2020-06-19	1	1	1.2563241525701	1.23015073272489	47	47	93.4319284973812	77.24704259	Wednesday	382067	30	-58	2020-03-28	2020-03-08	2020-07-09	2020-05-10	25	45	-78	-18	1	1	0	0	1	1	1	1
Lane, Oregon, US	41039	Oregon	2020-04-23	2020-03-23	2020-06-19	1	1	1.2563241525701	1.24136791265855	41	46.8571428571429	93.4319284973812	77.24704259	Thursday	382067	31	-57	2020-03-28	2020-03-08	2020-07-09	2020-05-10	26	46	-77	-17	1	1	0	0	1	1	1	1
Lane, Oregon, US	41039	Oregon	2020-04-24	2020-03-23	2020-06-19	1	1	1.30867099226052	1.2563241525701	42	47.2857142857143	93.4319284973812	77.24704259	Friday	382067	32	-56	2020-03-28	2020-03-08	2020-07-09	2020-05-10	27	47	-76	-16	1	1	0	0	1	1	1	1
Lane, Oregon, US	41039	Oregon	2020-04-25	2020-03-23	2020-06-19	1	1	1.30867099226052	1.27128039248165	55	47.2857142857143	93.4319284973812	77.24704259	Saturday	382067	33	-55	2020-03-28	2020-03-08	2020-07-09	2020-05-10	28	48	-75	-15	1	1	0	0	1	1	1	1
Lane, Oregon, US	41039	Oregon	2020-04-26	2020-03-23	2020-06-19	1	1	1.30867099226052	1.27875851243742	54	46.1428571428571	93.4319284973812	77.24704259	Sunday	382067	34	-54	2020-03-28	2020-03-08	2020-07-09	2020-05-10	29	49	-74	-14	1	1	0	0	1	1	1	1
Lane, Oregon, US	41039	Oregon	2020-04-27	2020-03-23	2020-06-19	1	1	1.30867099226052	1.2862366323932	43	46	93.4319284973812	77.24704259	Monday	382067	35	-53	2020-03-28	2020-03-08	2020-07-09	2020-05-10	30	50	-73	-13	1	1	0	0	1	1	1	1
Lane, Oregon, US	41039	Oregon	2020-04-28	2020-03-23	2020-06-19	1	1	1.30867099226052	1.29371475234897	40	46	93.4319284973812	77.24704259	Tuesday	382067	36	-52	2020-03-28	2020-03-08	2020-07-09	2020-05-10	31	51	-72	-12	1	1	0	0	1	1	1	1
Lane, Oregon, US	41039	Oregon	2020-04-29	2020-03-23	2020-06-19	1	1	1.30867099226052	1.30119287230475	40	45	93.4319284973812	77.24704259	Wednesday	382067	37	-51	2020-03-28	2020-03-08	2020-07-09	2020-05-10	32	52	-71	-11	1	1	0	0	1	1	1	1
Lane, Oregon, US	41039	Oregon	2020-04-30	2020-03-23	2020-06-19	1	1	1.30867099226052	1.30867099226052	37	44.4285714285714	93.4319284973812	77.24704259	Thursday	382067	38	-50	2020-03-28	2020-03-08	2020-07-09	2020-05-10	33	53	-70	-10	1	1	0	0	1	1	1	1
Lane, Oregon, US	41039	Oregon	2020-05-01	2020-03-23	2020-06-19	1	1	1.30867099226052	1.30867099226052	30	42.7142857142857	93.4319284973812	77.24704259	Friday	382067	39	-49	2020-03-28	2020-03-08	2020-07-09	2020-05-10	34	54	-69	-9	1	1	0	0	1	1	1	1
Lane, Oregon, US	41039	Oregon	2020-05-02	2020-03-23	2020-06-19	1	1	1.41336467164136	1.32362723217207	51	42.1428571428571	93.4319284973812	77.24704259	Saturday	382067	40	-48	2020-03-28	2020-03-08	2020-07-09	2020-05-10	35	55	-68	-8	1	1	0	0	1	1	1	1
Lane, Oregon, US	41039	Oregon	2020-05-03	2020-03-23	2020-06-19	1	1	1.41336467164136	1.33858347208362	54	42.1428571428571	93.4319284973812	77.24704259	Sunday	382067	41	-47	2020-03-28	2020-03-08	2020-07-09	2020-05-10	36	56	-67	-7	1	1	0	0	1	1	1	1
Lane, Oregon, US	41039	Oregon	2020-05-04	2020-03-23	2020-06-19	1	1	1.43953809148657	1.35727877197305	42	42	93.4319284973812	77.24704259	Monday	382067	42	-46	2020-03-28	2020-03-08	2020-07-09	2020-05-10	37	57	-66	-6	1	1	0	0	1	1	1	1
Lane, Oregon, US	41039	Oregon	2020-05-05	2020-03-23	2020-06-19	1	1	1.43953809148657	1.37597407186249	34	41.1428571428571	93.4319284973812	77.24704259	Tuesday	382067	43	-45	2020-03-28	2020-03-08	2020-07-09	2020-05-10	38	58	-65	-5	1	1	0	0	1	1	1	1
Lane, Oregon, US	41039	Oregon	2020-05-06	2020-03-23	2020-06-19	1	1	1.49188493117699	1.4021474917077	35	40.4285714285714	93.4319284973812	77.24704259	Wednesday	382067	44	-44	2020-03-28	2020-03-08	2020-07-09	2020-05-10	39	59	-64	-4	1	1	0	0	1	1	1	1
Lane, Oregon, US	41039	Oregon	2020-05-07	2020-03-23	2020-06-19	1	1	1.49188493117699	1.42832091155291	33	39.8571428571429	93.4319284973812	77.24704259	Thursday	382067	45	-43	2020-03-28	2020-03-08	2020-07-09	2020-05-10	40	60	-63	-3	1	1	0	0	1	1	1	1
Lane, Oregon, US	41039	Oregon	2020-05-08	2020-03-23	2020-06-19	1	1	1.54423177086741	1.46197245135389	26	39.2857142857143	93.4319284973812	77.24704259	Friday	382067	46	-42	2020-03-28	2020-03-08	2020-07-09	2020-05-10	41	61	-62	-2	1	1	0	0	1	1	1	1
Lane, Oregon, US	41039	Oregon	2020-05-09	2020-03-23	2020-06-19	1	1	1.57040519071262	1.48440681122122	35	37	93.4319284973812	77.24704259	Saturday	382067	47	-41	2020-03-28	2020-03-08	2020-07-09	2020-05-10	42	62	-61	-1	1	1	0	0	1	1	1	1
Lane, Oregon, US	41039	Oregon	2020-05-10	2020-03-23	2020-06-19	1	1	1.57040519071262	1.50684117108854	45	35.7142857142857	93.4319284973812	77.24704259	Sunday	382067	48	-40	2020-03-28	2020-03-08	2020-07-09	2020-05-10	43	63	-60	0	1	1	0	0	1	1	0	1
Lane, Oregon, US	41039	Oregon	2020-05-11	2020-03-23	2020-06-19	1	1	1.57040519071262	1.52553647097798	38	35.1428571428571	93.4319284973812	77.24704259	Monday	382067	49	-39	2020-03-28	2020-03-08	2020-07-09	2020-05-10	44	64	-59	1	1	1	0	1	1	1	0	1
Lane, Oregon, US	41039	Oregon	2020-05-12	2020-03-23	2020-06-19	1	1	1.59657861055783	1.5479708308453	40	36	93.4319284973812	77.24704259	Tuesday	382067	50	-38	2020-03-28	2020-03-08	2020-07-09	2020-05-10	45	65	-58	2	1	1	0	1	1	1	0	1
Lane, Oregon, US	41039	Oregon	2020-05-13	2020-03-23	2020-06-19	1	1	1.59657861055783	1.56292707075685	37	36.2857142857143	93.4319284973812	77.24704259	Wednesday	382067	51	-37	2020-03-28	2020-03-08	2020-07-09	2020-05-10	46	66	-57	3	1	1	0	1	1	1	0	1
Lane, Oregon, US	41039	Oregon	2020-05-14	2020-03-23	2020-06-19	1	1	1.59657861055783	1.5778833106684	35	36.5714285714286	93.4319284973812	77.24704259	Thursday	382067	52	-36	2020-03-28	2020-03-08	2020-07-09	2020-05-10	47	67	-56	4	1	1	0	1	1	1	0	1
Lane, Oregon, US	41039	Oregon	2020-05-15	2020-03-23	2020-06-19	1	1	1.59657861055783	1.58536143062417	27	36.7142857142857	93.4319284973812	77.24704259	Friday	382067	53	-35	2020-03-28	2020-03-08	2020-07-09	2020-05-10	48	68	-55	5	1	1	0	1	1	1	0	1
Lane, Oregon, US	41039	Oregon	2020-05-16	2020-03-23	2020-06-19	1	1	1.67509887009347	1.60031767053572	45	38.1428571428571	93.4319284973812	77.24704259	Saturday	382067	54	-34	2020-03-28	2020-03-08	2020-07-09	2020-05-10	49	69	-54	6	1	1	0	1	1	1	0	1
Lane, Oregon, US	41039	Oregon	2020-05-17	2020-03-23	2020-06-19	1	1	1.67509887009347	1.61527391044727	53	39.2857142857143	93.4319284973812	77.24704259	Sunday	382067	55	-33	2020-03-28	2020-03-08	2020-07-09	2020-05-10	50	70	-53	7	1	1	0	1	1	1	0	1
Lane, Oregon, US	41039	Oregon	2020-05-18	2020-03-23	2020-06-19	1	1	1.70127228993868	1.63396921033671	36	39	93.4319284973812	77.24704259	Monday	382067	56	-32	2020-03-28	2020-03-08	2020-07-09	2020-05-10	51	71	-52	8	1	1	0	1	1	1	0	1
Lane, Oregon, US	41039	Oregon	2020-05-19	2020-03-23	2020-06-19	1	1	1.70127228993868	1.64892545024825	35	38.2857142857143	93.4319284973812	77.24704259	Tuesday	382067	57	-31	2020-03-28	2020-03-08	2020-07-09	2020-05-10	52	72	-51	9	1	1	0	1	1	1	0	1
Lane, Oregon, US	41039	Oregon	2020-05-20	2020-03-23	2020-06-19	1	1	1.72744570978389	1.66762075013769	31	37.4285714285714	93.4319284973812	77.24704259	Wednesday	382067	58	-30	2020-03-28	2020-03-08	2020-07-09	2020-05-10	53	73	-50	10	1	1	0	1	1	1	0	1
Lane, Oregon, US	41039	Oregon	2020-05-21	2020-03-23	2020-06-19	1	1	1.72744570978389	1.68631605002713	27	36.2857142857143	93.4319284973812	77.24704259	Thursday	382067	59	-29	2020-03-28	2020-03-08	2020-07-09	2020-05-10	54	74	-49	11	1	1	0	1	1	1	0	1
Lane, Oregon, US	41039	Oregon	2020-05-22	2020-03-23	2020-06-19	1	1	1.72744570978389	1.70501134991656	23	35.7142857142857	93.4319284973812	77.24704259	Friday	382067	60	-28	2020-03-28	2020-03-08	2020-07-09	2020-05-10	55	75	-48	12	1	1	0	1	1	1	0	1
Lane, Oregon, US	41039	Oregon	2020-05-23	2020-03-23	2020-06-19	1	1	1.7536191296291	1.71622852985022	31	33.7142857142857	93.4319284973812	77.24704259	Saturday	382067	61	-27	2020-03-28	2020-03-08	2020-07-09	2020-05-10	56	76	-47	13	1	1	0	1	1	1	0	1
Lane, Oregon, US	41039	Oregon	2020-05-24	2020-03-23	2020-06-19	1	1	1.7536191296291	1.72744570978389	40	31.8571428571429	93.4319284973812	77.24704259	Sunday	382067	62	-26	2020-03-28	2020-03-08	2020-07-09	2020-05-10	57	77	-46	14	1	1	0	1	1	1	0	1
Lane, Oregon, US	41039	Oregon	2020-05-25	2020-03-23	2020-06-19	1	1	1.7536191296291	1.73492382973966	42	32.7142857142857	93.4319284973812	77.24704259	Monday	382067	63	-25	2020-03-28	2020-03-08	2020-07-09	2020-05-10	58	78	-45	15	1	1	0	1	1	1	0	1
Lane, Oregon, US	41039	Oregon	2020-05-26	2020-03-23	2020-06-19	1	1	1.7536191296291	1.74240194969543	28	31.7142857142857	93.4319284973812	77.24704259	Tuesday	382067	64	-24	2020-03-28	2020-03-08	2020-07-09	2020-05-10	59	79	-44	16	1	1	0	1	1	1	0	1
Lane, Oregon, US	41039	Oregon	2020-05-27	2020-03-23	2020-06-19	1	1	1.7536191296291	1.74614100967332	25	30.8571428571429	93.4319284973812	77.24704259	Wednesday	382067	65	-23	2020-03-28	2020-03-08	2020-07-09	2020-05-10	60	80	-43	17	1	1	0	1	1	1	0	1
Lane, Oregon, US	41039	Oregon	2020-05-28	2020-03-23	2020-06-19	1	1	1.7536191296291	1.74988006965121	21	30	93.4319284973812	77.24704259	Thursday	382067	66	-22	2020-03-28	2020-03-08	2020-07-09	2020-05-10	61	81	-42	18	1	1	0	1	1	1	0	1
Lane, Oregon, US	41039	Oregon	2020-05-29	2020-03-23	2020-06-19	1	1	1.77979254947431	1.75735818960698	21	29.7142857142857	93.4319284973812	77.24704259	Friday	382067	67	-21	2020-03-28	2020-03-08	2020-07-09	2020-05-10	62	82	-41	19	1	1	0	1	1	1	0	1
Lane, Oregon, US	41039	Oregon	2020-05-30	2020-03-23	2020-06-19	1	1	1.80596596931952	1.76483630956276	40	31	93.4319284973812	77.24704259	Saturday	382067	68	-20	2020-03-28	2020-03-08	2020-07-09	2020-05-10	63	83	-40	20	1	1	0	1	1	1	0	1
Lane, Oregon, US	41039	Oregon	2020-05-31	2020-03-23	2020-06-19	1	1	1.91065964870036	1.78727066943008	42	31.2857142857143	93.4319284973812	77.24704259	Sunday	382067	69	-19	2020-03-28	2020-03-08	2020-07-09	2020-05-10	64	84	-39	21	1	1	0	1	1	1	0	1
Lane, Oregon, US	41039	Oregon	2020-06-01	2020-03-23	2020-06-19	1	1	2.0153533280812	1.82466126920895	26	29	93.4319284973812	77.24704259	Monday	382067	70	-18	2020-03-28	2020-03-08	2020-07-09	2020-05-10	65	85	-38	22	1	1	0	1	1	1	0	1
Lane, Oregon, US	41039	Oregon	2020-06-02	2020-03-23	2020-06-19	1	1	2.0153533280812	1.86205186898783	22	28.1428571428571	93.4319284973812	77.24704259	Tuesday	382067	71	-17	2020-03-28	2020-03-08	2020-07-09	2020-05-10	66	86	-37	23	1	1	0	1	1	1	0	1
Lane, Oregon, US	41039	Oregon	2020-06-03	2020-03-23	2020-06-19	1	1	2.0153533280812	1.8994424687667	21	27.5714285714286	93.4319284973812	77.24704259	Wednesday	382067	72	-16	2020-03-28	2020-03-08	2020-07-09	2020-05-10	67	87	-36	24	1	1	0	1	1	1	0	1
Lane, Oregon, US	41039	Oregon	2020-06-04	2020-03-23	2020-06-19	1	1	2.09387358761683	1.94805024847923	21	27.5714285714286	93.4319284973812	77.24704259	Thursday	382067	73	-15	2020-03-28	2020-03-08	2020-07-09	2020-05-10	68	88	-35	25	1	1	0	1	1	1	0	1
Lane, Oregon, US	41039	Oregon	2020-06-05	2020-03-23	2020-06-19	1	1	2.09387358761683	1.99291896821388	21	27.5714285714286	93.4319284973812	77.24704259	Friday	382067	74	-14	2020-03-28	2020-03-08	2020-07-09	2020-05-10	69	89	-34	26	1	1	0	1	1	1	0	1
Lane, Oregon, US	41039	Oregon	2020-06-06	2020-03-23	2020-06-19	1	1	2.09387358761683	2.03404862797064	36	27	93.4319284973812	77.24704259	Saturday	382067	75	-13	2020-03-28	2020-03-08	2020-07-09	2020-05-10	70	90	-33	27	1	1	0	1	1	1	0	1
Lane, Oregon, US	41039	Oregon	2020-06-07	2020-03-23	2020-06-19	1	1	2.09387358761683	2.06022204781585	42	27	93.4319284973812	77.24704259	Sunday	382067	76	-12	2020-03-28	2020-03-08	2020-07-09	2020-05-10	71	91	-32	28	1	1	0	1	1	1	0	1
Lane, Oregon, US	41039	Oregon	2020-06-08	2020-03-23	2020-06-19	1	1	2.12004700746204	2.0751782877274	27	27.1428571428571	93.4319284973812	77.24704259	Monday	382067	77	-11	2020-03-28	2020-03-08	2020-07-09	2020-05-10	72	92	-31	29	1	1	0	1	1	1	0	1
Lane, Oregon, US	41039	Oregon	2020-06-09	2020-03-23	2020-06-19	1	1	2.12004700746204	2.09013452763894	24	27.4285714285714	93.4319284973812	77.24704259	Tuesday	382067	78	-10	2020-03-28	2020-03-08	2020-07-09	2020-05-10	73	93	-30	30	1	1	0	1	1	1	0	1
Lane, Oregon, US	41039	Oregon	2020-06-10	2020-03-23	2020-06-19	1	1	2.14622042730725	2.10882982752838	22	27.5714285714286	93.4319284973812	77.24704259	Wednesday	382067	79	-9	2020-03-28	2020-03-08	2020-07-09	2020-05-10	74	94	-29	31	1	1	0	1	1	1	0	1
Lane, Oregon, US	41039	Oregon	2020-06-11	2020-03-23	2020-06-19	1	1	2.22474068684288	2.12752512741782	22	27.7142857142857	93.4319284973812	77.24704259	Thursday	382067	80	-8	2020-03-28	2020-03-08	2020-07-09	2020-05-10	75	95	-28	32	1	1	0	1	1	1	0	1
Lane, Oregon, US	41039	Oregon	2020-06-12	2020-03-23	2020-06-19	1	1	2.22474068684288	2.14622042730725	22	27.8571428571429	93.4319284973812	77.24704259	Friday	382067	81	-7	2020-03-28	2020-03-08	2020-07-09	2020-05-10	76	96	-27	33	1	1	0	1	1	1	0	1
Lane, Oregon, US	41039	Oregon	2020-06-13	2020-03-23	2020-06-19	1	1	2.22474068684288	2.16491572719669	30	27	93.4319284973812	77.24704259	Saturday	382067	82	-6	2020-03-28	2020-03-08	2020-07-09	2020-05-10	77	97	-26	34	1	1	0	1	1	1	0	1
Lane, Oregon, US	41039	Oregon	2020-06-14	2020-03-23	2020-06-19	1	1	2.32943436622373	2.19856726699767	37	26.2857142857143	93.4319284973812	77.24704259	Sunday	382067	83	-5	2020-03-28	2020-03-08	2020-07-09	2020-05-10	78	98	-25	35	1	1	0	1	1	1	0	1
Lane, Oregon, US	41039	Oregon	2020-06-15	2020-03-23	2020-06-19	1	1	2.32943436622373	2.22847974682077	35	27.4285714285714	93.4319284973812	77.24704259	Monday	382067	84	-4	2020-03-28	2020-03-08	2020-07-09	2020-05-10	79	99	-24	36	1	1	0	1	1	1	0	1
Lane, Oregon, US	41039	Oregon	2020-06-16	2020-03-23	2020-06-19	1	1	2.35560778606894	2.26213128662176	28	28	93.4319284973812	77.24704259	Tuesday	382067	85	-3	2020-03-28	2020-03-08	2020-07-09	2020-05-10	80	100	-23	37	1	1	0	1	1	1	0	1
Lane, Oregon, US	41039	Oregon	2020-06-17	2020-03-23	2020-06-19	1	1	2.35560778606894	2.29204376644485	26	28.5714285714286	93.4319284973812	77.24704259	Wednesday	382067	86	-2	2020-03-28	2020-03-08	2020-07-09	2020-05-10	81	101	-22	38	1	1	0	1	1	1	0	1
Lane, Oregon, US	41039	Oregon	2020-06-18	2020-03-23	2020-06-19	1	1	2.35560778606894	2.31073906633429	25	29	93.4319284973812	77.24704259	Thursday	382067	87	-1	2020-03-28	2020-03-08	2020-07-09	2020-05-10	82	102	-21	39	1	1	0	1	1	1	0	1
Lane, Oregon, US	41039	Oregon	2020-06-19	2020-03-23	2020-06-19	0	1	2.43412804560457	2.34065154615739	23	29.1428571428571	93.4319284973812	77.24704259	Friday	382067	88	0	2020-03-28	2020-03-08	2020-07-09	2020-05-10	83	103	-20	40	1	1	0	1	1	1	0	1
Lane, Oregon, US	41039	Oregon	2020-06-20	2020-03-23	2020-06-19	0	1	2.48647488529499	2.37804214593626	33	29.5714285714286	93.4319284973812	77.24704259	Saturday	382067	89	1	2020-03-28	2020-03-08	2020-07-09	2020-05-10	84	104	-19	41	1	1	0	1	1	1	0	1
Lane, Oregon, US	41039	Oregon	2020-06-21	2020-03-23	2020-06-19	0	1	2.66968882421146	2.42664992564879	33	29	93.4319284973812	77.24704259	Sunday	382067	90	2	2020-03-28	2020-03-08	2020-07-09	2020-05-10	85	105	-18	42	1	1	0	1	1	1	0	1
Lane, Oregon, US	41039	Oregon	2020-06-22	2020-03-23	2020-06-19	0	1	2.7743825035923	2.49021394527287	27	27.8571428571429	93.4319284973812	77.24704259	Monday	382067	91	3	2020-03-28	2020-03-08	2020-07-09	2020-05-10	86	106	-17	43	1	1	0	1	1	1	0	1
Lane, Oregon, US	41039	Oregon	2020-06-23	2020-03-23	2020-06-19	0	1	2.80055592343751	2.55377796489696	25	27.4285714285714	93.4319284973812	77.24704259	Tuesday	382067	92	4	2020-03-28	2020-03-08	2020-07-09	2020-05-10	87	107	-16	44	1	1	0	1	1	1	0	1
Lane, Oregon, US	41039	Oregon	2020-06-24	2020-03-23	2020-06-19	0	1	2.80055592343751	2.61734198452104	24	27.1428571428571	93.4319284973812	77.24704259	Wednesday	382067	93	5	2020-03-28	2020-03-08	2020-07-09	2020-05-10	88	108	-15	45	1	1	0	1	1	1	0	1
Lane, Oregon, US	41039	Oregon	2020-06-25	2020-03-23	2020-06-19	0	1	2.93142302266356	2.69960130403456	24	27	93.4319284973812	77.24704259	Thursday	382067	94	6	2020-03-28	2020-03-08	2020-07-09	2020-05-10	89	109	-14	46	1	1	0	1	1	1	0	1
Lane, Oregon, US	41039	Oregon	2020-06-26	2020-03-23	2020-06-19	0	1	3.19315722111567	2.80803404339329	22	26.8571428571429	93.4319284973812	77.24704259	Friday	382067	95	7	2020-03-28	2020-03-08	2020-07-09	2020-05-10	90	110	-13	47	1	1	0	1	1	1	0	1
Lane, Oregon, US	41039	Oregon	2020-06-27	2020-03-23	2020-06-19	0	1	3.55958509894861	2.96133550248666	35	27.1428571428571	93.4319284973812	77.24704259	Saturday	382067	96	8	2020-03-28	2020-03-08	2020-07-09	2020-05-10	91	111	-12	48	1	1	0	1	1	1	0	1
Lane, Oregon, US	41039	Oregon	2020-06-28	2020-03-23	2020-06-19	0	1	3.63810535848424	3.09968072166849	39	28	93.4319284973812	77.24704259	Sunday	382067	97	9	2020-03-28	2020-03-08	2020-07-09	2020-05-10	92	112	-11	49	1	1	0	1	1	1	0	1
Lane, Oregon, US	41039	Oregon	2020-06-29	2020-03-23	2020-06-19	0	1	3.79514587755551	3.24550406080609	37	29.4285714285714	93.4319284973812	77.24704259	Monday	382067	98	10	2020-03-28	2020-03-08	2020-07-09	2020-05-10	93	113	-10	50	1	1	0	1	1	1	0	1
Lane, Oregon, US	41039	Oregon	2020-06-30	2020-03-23	2020-06-19	0	1	3.95218639662677	3.41002269983313	31	30.2857142857143	93.4319284973812	77.24704259	Tuesday	382067	99	11	2020-03-28	2020-03-08	2020-07-09	2020-05-10	94	114	-9	51	1	1	0	1	1	1	0	1
Lane, Oregon, US	41039	Oregon	2020-07-01	2020-03-23	2020-06-19	0	1	4.31861427445972	3.62688817855058	24	30.2857142857143	93.4319284973812	77.24704259	Wednesday	382067	100	12	2020-03-28	2020-03-08	2020-07-09	2020-05-10	95	115	-8	52	1	1	0	1	1	1	0	1
Lane, Oregon, US	41039	Oregon	2020-07-02	2020-03-23	2020-06-19	0	1	4.71121557213787	3.88114425704691	21	29.8571428571429	93.4319284973812	77.24704259	Thursday	382067	101	13	2020-03-28	2020-03-08	2020-07-09	2020-05-10	96	116	-7	53	1	1	0	1	1	1	0	1
Lane, Oregon, US	41039	Oregon	2020-07-03	2020-03-23	2020-06-19	0	1	5.12999028966124	4.15783469541057	29	30.8571428571429	93.4319284973812	77.24704259	Friday	382067	102	14	2020-03-28	2020-03-08	2020-07-09	2020-05-10	97	117	-6	54	1	1	0	1	1	1	0	1
Lane, Oregon, US	41039	Oregon	2020-07-04	2020-03-23	2020-06-19	0	1	5.44407132780376	4.42704701381844	36	31	93.4319284973812	77.24704259	Saturday	382067	103	15	2020-03-28	2020-03-08	2020-07-09	2020-05-10	98	118	-5	55	1	1	0	1	1	1	0	1
Lane, Oregon, US	41039	Oregon	2020-07-05	2020-03-23	2020-06-19	0	1	5.70580552625587	4.72243275207153	39	31	93.4319284973812	77.24704259	Sunday	382067	104	16	2020-03-28	2020-03-08	2020-07-09	2020-05-10	99	119	-4	56	1	1	0	1	1	1	0	1
Langlade, Wisconsin, US	55067	Wisconsin	2020-03-01	2020-03-25	2020-05-13	1	0	0	4.18026905527789	29	29.8571428571429	99.4028135105373	22.94519275	Sunday	19189	-24	-73	2020-03-30	2020-03-10	2020-06-02	2020-04-03	-29	-9	-93	-33	0	0	0	0	1	0	1	0
Langlade, Wisconsin, US	55067	Wisconsin	2020-03-02	2020-03-25	2020-05-13	1	0	0	3.61567099861692	19	28.1428571428571	99.4028135105373	22.94519275	Monday	19189	-23	-72	2020-03-30	2020-03-10	2020-06-02	2020-04-03	-28	-8	-92	-32	0	0	0	0	1	0	1	0
Langlade, Wisconsin, US	55067	Wisconsin	2020-03-03	2020-03-25	2020-05-13	1	0	0	2.99872610226553	17	27.1428571428571	99.4028135105373	22.94519275	Tuesday	19189	-22	-71	2020-03-30	2020-03-10	2020-06-02	2020-04-03	-27	-7	-91	-31	0	0	0	0	1	0	1	0
Langlade, Wisconsin, US	55067	Wisconsin	2020-03-04	2020-03-25	2020-05-13	1	0	0	2.32569530624584	12	25.8571428571429	99.4028135105373	22.94519275	Wednesday	19189	-21	-70	2020-03-30	2020-03-10	2020-06-02	2020-04-03	-26	-6	-90	-30	0	0	0	0	1	0	1	0
Langlade, Wisconsin, US	55067	Wisconsin	2020-03-05	2020-03-25	2020-05-13	1	0	0	1.59283955057995	18	24.2857142857143	99.4028135105373	22.94519275	Thursday	19189	-20	-69	2020-03-30	2020-03-10	2020-06-02	2020-04-03	-25	-5	-89	-29	0	0	0	0	1	0	1	0
Langlade, Wisconsin, US	55067	Wisconsin	2020-03-06	2020-03-25	2020-05-13	1	0	0	0.815115075179409	11	20.7142857142857	99.4028135105373	22.94519275	Friday	19189	-19	-68	2020-03-30	2020-03-10	2020-06-02	2020-04-03	-24	-4	-88	-28	0	0	0	0	1	0	1	0
Langlade, Wisconsin, US	55067	Wisconsin	2020-03-07	2020-03-25	2020-05-13	1	0	0	0	23	18.4285714285714	99.4028135105373	22.94519275	Saturday	19189	-18	-67	2020-03-30	2020-03-10	2020-06-02	2020-04-03	-23	-3	-87	-27	0	0	0	0	1	0	1	0
Langlade, Wisconsin, US	55067	Wisconsin	2020-03-08	2020-03-25	2020-05-13	1	0	0	0	31	18.7142857142857	99.4028135105373	22.94519275	Sunday	19189	-17	-66	2020-03-30	2020-03-10	2020-06-02	2020-04-03	-22	-2	-86	-26	0	0	0	0	1	0	1	0
Langlade, Wisconsin, US	55067	Wisconsin	2020-03-09	2020-03-25	2020-05-13	1	0	0	0	30	20.2857142857143	99.4028135105373	22.94519275	Monday	19189	-16	-65	2020-03-30	2020-03-10	2020-06-02	2020-04-03	-21	-1	-85	-25	0	0	0	0	1	0	1	0
Langlade, Wisconsin, US	55067	Wisconsin	2020-03-10	2020-03-25	2020-05-13	1	0	0	0	18	20.4285714285714	99.4028135105373	22.94519275	Tuesday	19189	-15	-64	2020-03-30	2020-03-10	2020-06-02	2020-04-03	-20	0	-84	-24	0	0	0	0	1	0	1	0
Langlade, Wisconsin, US	55067	Wisconsin	2020-03-11	2020-03-25	2020-05-13	1	0	0	0	20	21.5714285714286	99.4028135105373	22.94519275	Wednesday	19189	-14	-63	2020-03-30	2020-03-10	2020-06-02	2020-04-03	-19	1	-83	-23	0	1	0	0	1	0	1	1
Langlade, Wisconsin, US	55067	Wisconsin	2020-03-12	2020-03-25	2020-05-13	1	0	0	0	25	22.5714285714286	99.4028135105373	22.94519275	Thursday	19189	-13	-62	2020-03-30	2020-03-10	2020-06-02	2020-04-03	-18	2	-82	-22	0	1	0	0	1	0	1	1
Langlade, Wisconsin, US	55067	Wisconsin	2020-03-13	2020-03-25	2020-05-13	1	0	0	0	13	22.8571428571429	99.4028135105373	22.94519275	Friday	19189	-12	-61	2020-03-30	2020-03-10	2020-06-02	2020-04-03	-17	3	-81	-21	0	1	0	0	1	0	1	1
Langlade, Wisconsin, US	55067	Wisconsin	2020-03-14	2020-03-25	2020-05-13	1	0	0	0	24	23	99.4028135105373	22.94519275	Saturday	19189	-11	-60	2020-03-30	2020-03-10	2020-06-02	2020-04-03	-16	4	-80	-20	0	1	0	0	1	0	1	1
Langlade, Wisconsin, US	55067	Wisconsin	2020-03-15	2020-03-25	2020-05-13	1	0	0	0	38	24	99.4028135105373	22.94519275	Sunday	19189	-10	-59	2020-03-30	2020-03-10	2020-06-02	2020-04-03	-15	5	-79	-19	0	1	0	0	1	0	1	1
Langlade, Wisconsin, US	55067	Wisconsin	2020-03-16	2020-03-25	2020-05-13	1	0	0	0	17	22.1428571428571	99.4028135105373	22.94519275	Monday	19189	-9	-58	2020-03-30	2020-03-10	2020-06-02	2020-04-03	-14	6	-78	-18	0	1	0	0	1	0	1	1
Langlade, Wisconsin, US	55067	Wisconsin	2020-03-17	2020-03-25	2020-05-13	1	0	0	0	15	21.7142857142857	99.4028135105373	22.94519275	Tuesday	19189	-8	-57	2020-03-30	2020-03-10	2020-06-02	2020-04-03	-13	7	-77	-17	0	1	0	0	1	0	1	1
Langlade, Wisconsin, US	55067	Wisconsin	2020-03-18	2020-03-25	2020-05-13	1	0	0	0	30	23.1428571428571	99.4028135105373	22.94519275	Wednesday	19189	-7	-56	2020-03-30	2020-03-10	2020-06-02	2020-04-03	-12	8	-76	-16	0	1	0	0	1	0	1	1
Langlade, Wisconsin, US	55067	Wisconsin	2020-03-19	2020-03-25	2020-05-13	1	0	0	0	26	23.2857142857143	99.4028135105373	22.94519275	Thursday	19189	-6	-55	2020-03-30	2020-03-10	2020-06-02	2020-04-03	-11	9	-75	-15	0	1	0	0	1	0	1	1
Langlade, Wisconsin, US	55067	Wisconsin	2020-03-20	2020-03-25	2020-05-13	1	0	0	0	31	25.8571428571429	99.4028135105373	22.94519275	Friday	19189	-5	-54	2020-03-30	2020-03-10	2020-06-02	2020-04-03	-10	10	-74	-14	0	1	0	0	1	0	1	1
Langlade, Wisconsin, US	55067	Wisconsin	2020-03-21	2020-03-25	2020-05-13	1	0	0	0	40	28.1428571428571	99.4028135105373	22.94519275	Saturday	19189	-4	-53	2020-03-30	2020-03-10	2020-06-02	2020-04-03	-9	11	-73	-13	0	1	0	0	1	0	1	1
Langlade, Wisconsin, US	55067	Wisconsin	2020-03-22	2020-03-25	2020-05-13	1	0	0	0	52	30.1428571428571	99.4028135105373	22.94519275	Sunday	19189	-3	-52	2020-03-30	2020-03-10	2020-06-02	2020-04-03	-8	12	-72	-12	0	1	0	0	1	0	1	1
Langlade, Wisconsin, US	55067	Wisconsin	2020-03-23	2020-03-25	2020-05-13	1	0	0	0	29	31.8571428571429	99.4028135105373	22.94519275	Monday	19189	-2	-51	2020-03-30	2020-03-10	2020-06-02	2020-04-03	-7	13	-71	-11	0	1	0	0	1	0	1	1
Langlade, Wisconsin, US	55067	Wisconsin	2020-03-24	2020-03-25	2020-05-13	1	0	0	0	37	35	99.4028135105373	22.94519275	Tuesday	19189	-1	-50	2020-03-30	2020-03-10	2020-06-02	2020-04-03	-6	14	-70	-10	0	1	0	0	1	0	1	1
Langlade, Wisconsin, US	55067	Wisconsin	2020-03-25	2020-03-25	2020-05-13	1	0	0	0	41	36.5714285714286	99.4028135105373	22.94519275	Wednesday	19189	0	-49	2020-03-30	2020-03-10	2020-06-02	2020-04-03	-5	15	-69	-9	0	1	0	0	1	0	1	1
Langlade, Wisconsin, US	55067	Wisconsin	2020-03-26	2020-03-25	2020-05-13	1	1	0	0	30	37.1428571428571	99.4028135105373	22.94519275	Thursday	19189	1	-48	2020-03-30	2020-03-10	2020-06-02	2020-04-03	-4	16	-68	-8	0	1	0	0	1	0	1	1
Langlade, Wisconsin, US	55067	Wisconsin	2020-03-27	2020-03-25	2020-05-13	1	1	0	0	23	36	99.4028135105373	22.94519275	Friday	19189	2	-47	2020-03-30	2020-03-10	2020-06-02	2020-04-03	-3	17	-67	-7	0	1	0	0	1	0	1	1
Langlade, Wisconsin, US	55067	Wisconsin	2020-03-28	2020-03-25	2020-05-13	1	1	0	0	57	38.4285714285714	99.4028135105373	22.94519275	Saturday	19189	3	-46	2020-03-30	2020-03-10	2020-06-02	2020-04-03	-2	18	-66	-6	0	1	0	0	1	0	1	1
Langlade, Wisconsin, US	55067	Wisconsin	2020-03-29	2020-03-25	2020-05-13	1	1	0	0	66	40.4285714285714	99.4028135105373	22.94519275	Sunday	19189	4	-45	2020-03-30	2020-03-10	2020-06-02	2020-04-03	-1	19	-65	-5	0	1	0	0	1	0	1	1
Langlade, Wisconsin, US	55067	Wisconsin	2020-03-30	2020-03-25	2020-05-13	1	1	0	0	36	41.4285714285714	99.4028135105373	22.94519275	Monday	19189	5	-44	2020-03-30	2020-03-10	2020-06-02	2020-04-03	0	20	-64	-4	0	1	0	0	1	0	1	1
Langlade, Wisconsin, US	55067	Wisconsin	2020-03-31	2020-03-25	2020-05-13	1	1	0	0	41	42	99.4028135105373	22.94519275	Tuesday	19189	6	-43	2020-03-30	2020-03-10	2020-06-02	2020-04-03	1	21	-63	-3	1	1	0	0	1	1	1	1
Langlade, Wisconsin, US	55067	Wisconsin	2020-04-01	2020-03-25	2020-05-13	1	1	0	0	33	40.8571428571429	99.4028135105373	22.94519275	Wednesday	19189	7	-42	2020-03-30	2020-03-10	2020-06-02	2020-04-03	2	22	-62	-2	1	1	0	0	1	1	1	1
Langlade, Wisconsin, US	55067	Wisconsin	2020-04-02	2020-03-25	2020-05-13	1	1	0	0	39	42.1428571428571	99.4028135105373	22.94519275	Thursday	19189	8	-41	2020-03-30	2020-03-10	2020-06-02	2020-04-03	3	23	-61	-1	1	1	0	0	1	1	1	1
Langlade, Wisconsin, US	55067	Wisconsin	2020-04-03	2020-03-25	2020-05-13	1	1	0	0	23	42.1428571428571	99.4028135105373	22.94519275	Friday	19189	9	-40	2020-03-30	2020-03-10	2020-06-02	2020-04-03	4	24	-60	0	1	1	0	0	1	1	0	1
Langlade, Wisconsin, US	55067	Wisconsin	2020-04-04	2020-03-25	2020-05-13	1	1	0	0	46	40.5714285714286	99.4028135105373	22.94519275	Saturday	19189	10	-39	2020-03-30	2020-03-10	2020-06-02	2020-04-03	5	25	-59	1	1	1	0	1	1	1	0	1
Langlade, Wisconsin, US	55067	Wisconsin	2020-04-05	2020-03-25	2020-05-13	1	1	0	0	64	40.2857142857143	99.4028135105373	22.94519275	Sunday	19189	11	-38	2020-03-30	2020-03-10	2020-06-02	2020-04-03	6	26	-58	2	1	1	0	1	1	1	0	1
Langlade, Wisconsin, US	55067	Wisconsin	2020-04-06	2020-03-25	2020-05-13	1	1	0	0	48	42	99.4028135105373	22.94519275	Monday	19189	12	-37	2020-03-30	2020-03-10	2020-06-02	2020-04-03	7	27	-57	3	1	1	0	1	1	1	0	1
Langlade, Wisconsin, US	55067	Wisconsin	2020-04-07	2020-03-25	2020-05-13	1	1	0	0	37	41.4285714285714	99.4028135105373	22.94519275	Tuesday	19189	13	-36	2020-03-30	2020-03-10	2020-06-02	2020-04-03	8	28	-56	4	1	1	0	1	1	1	0	1
Langlade, Wisconsin, US	55067	Wisconsin	2020-04-08	2020-03-25	2020-05-13	1	1	0	0	36	41.8571428571429	99.4028135105373	22.94519275	Wednesday	19189	14	-35	2020-03-30	2020-03-10	2020-06-02	2020-04-03	9	29	-55	5	1	1	0	1	1	1	0	1
Langlade, Wisconsin, US	55067	Wisconsin	2020-04-09	2020-03-25	2020-05-13	1	1	0	0	37	41.5714285714286	99.4028135105373	22.94519275	Thursday	19189	15	-34	2020-03-30	2020-03-10	2020-06-02	2020-04-03	10	30	-54	6	1	1	0	1	1	1	0	1
Langlade, Wisconsin, US	55067	Wisconsin	2020-04-10	2020-03-25	2020-05-13	1	1	0	0	36	43.4285714285714	99.4028135105373	22.94519275	Friday	19189	16	-33	2020-03-30	2020-03-10	2020-06-02	2020-04-03	11	31	-53	7	1	1	0	1	1	1	0	1
Langlade, Wisconsin, US	55067	Wisconsin	2020-04-11	2020-03-25	2020-05-13	1	1	0	0	31	41.2857142857143	99.4028135105373	22.94519275	Saturday	19189	17	-32	2020-03-30	2020-03-10	2020-06-02	2020-04-03	12	32	-52	8	1	1	0	1	1	1	0	1
Langlade, Wisconsin, US	55067	Wisconsin	2020-04-12	2020-03-25	2020-05-13	1	1	0	0	72	42.4285714285714	99.4028135105373	22.94519275	Sunday	19189	18	-31	2020-03-30	2020-03-10	2020-06-02	2020-04-03	13	33	-51	9	1	1	0	1	1	1	0	1
Langlade, Wisconsin, US	55067	Wisconsin	2020-04-13	2020-03-25	2020-05-13	1	1	0	0	48	42.4285714285714	99.4028135105373	22.94519275	Monday	19189	19	-30	2020-03-30	2020-03-10	2020-06-02	2020-04-03	14	34	-50	10	1	1	0	1	1	1	0	1
Langlade, Wisconsin, US	55067	Wisconsin	2020-04-14	2020-03-25	2020-05-13	1	1	0	0	40	42.8571428571429	99.4028135105373	22.94519275	Tuesday	19189	20	-29	2020-03-30	2020-03-10	2020-06-02	2020-04-03	15	35	-49	11	1	1	0	1	1	1	0	1
Langlade, Wisconsin, US	55067	Wisconsin	2020-04-15	2020-03-25	2020-05-13	1	1	0	0	29	41.8571428571429	99.4028135105373	22.94519275	Wednesday	19189	21	-28	2020-03-30	2020-03-10	2020-06-02	2020-04-03	16	36	-48	12	1	1	0	1	1	1	0	1
Langlade, Wisconsin, US	55067	Wisconsin	2020-04-16	2020-03-25	2020-05-13	1	1	0	0	24	40	99.4028135105373	22.94519275	Thursday	19189	22	-27	2020-03-30	2020-03-10	2020-06-02	2020-04-03	17	37	-47	13	1	1	0	1	1	1	0	1
Langlade, Wisconsin, US	55067	Wisconsin	2020-04-17	2020-03-25	2020-05-13	1	1	0	0	24	38.2857142857143	99.4028135105373	22.94519275	Friday	19189	23	-26	2020-03-30	2020-03-10	2020-06-02	2020-04-03	18	38	-46	14	1	1	0	1	1	1	0	1
Langlade, Wisconsin, US	55067	Wisconsin	2020-04-18	2020-03-25	2020-05-13	1	1	0	0	34	38.7142857142857	99.4028135105373	22.94519275	Saturday	19189	24	-25	2020-03-30	2020-03-10	2020-06-02	2020-04-03	19	39	-45	15	1	1	0	1	1	1	0	1
Langlade, Wisconsin, US	55067	Wisconsin	2020-04-19	2020-03-25	2020-05-13	1	1	0	0	53	36	99.4028135105373	22.94519275	Sunday	19189	25	-24	2020-03-30	2020-03-10	2020-06-02	2020-04-03	20	40	-44	16	1	1	0	1	1	1	0	1
Langlade, Wisconsin, US	55067	Wisconsin	2020-04-20	2020-03-25	2020-05-13	1	1	0	0	31	33.5714285714286	99.4028135105373	22.94519275	Monday	19189	26	-23	2020-03-30	2020-03-10	2020-06-02	2020-04-03	21	41	-43	17	1	1	0	1	1	1	0	1
Langlade, Wisconsin, US	55067	Wisconsin	2020-04-21	2020-03-25	2020-05-13	1	1	0	0	23	31.1428571428571	99.4028135105373	22.94519275	Tuesday	19189	27	-22	2020-03-30	2020-03-10	2020-06-02	2020-04-03	22	42	-42	18	1	1	0	1	1	1	0	1
Langlade, Wisconsin, US	55067	Wisconsin	2020-04-22	2020-03-25	2020-05-13	1	1	0	0	24	30.4285714285714	99.4028135105373	22.94519275	Wednesday	19189	28	-21	2020-03-30	2020-03-10	2020-06-02	2020-04-03	23	43	-41	19	1	1	0	1	1	1	0	1
Langlade, Wisconsin, US	55067	Wisconsin	2020-04-23	2020-03-25	2020-05-13	1	1	0	0	32	31.5714285714286	99.4028135105373	22.94519275	Thursday	19189	29	-20	2020-03-30	2020-03-10	2020-06-02	2020-04-03	24	44	-40	20	1	1	0	1	1	1	0	1
Langlade, Wisconsin, US	55067	Wisconsin	2020-04-24	2020-03-25	2020-05-13	1	1	0	0	25	31.7142857142857	99.4028135105373	22.94519275	Friday	19189	30	-19	2020-03-30	2020-03-10	2020-06-02	2020-04-03	25	45	-39	21	1	1	0	1	1	1	0	1
Langlade, Wisconsin, US	55067	Wisconsin	2020-04-25	2020-03-25	2020-05-13	1	1	0	0	32	31.4285714285714	99.4028135105373	22.94519275	Saturday	19189	31	-18	2020-03-30	2020-03-10	2020-06-02	2020-04-03	26	46	-38	22	1	1	0	1	1	1	0	1
Langlade, Wisconsin, US	55067	Wisconsin	2020-04-26	2020-03-25	2020-05-13	1	1	0	0	43	30	99.4028135105373	22.94519275	Sunday	19189	32	-17	2020-03-30	2020-03-10	2020-06-02	2020-04-03	27	47	-37	23	1	1	0	1	1	1	0	1
Langlade, Wisconsin, US	55067	Wisconsin	2020-04-27	2020-03-25	2020-05-13	1	1	0	0	25	29.1428571428571	99.4028135105373	22.94519275	Monday	19189	33	-16	2020-03-30	2020-03-10	2020-06-02	2020-04-03	28	48	-36	24	1	1	0	1	1	1	0	1
Langlade, Wisconsin, US	55067	Wisconsin	2020-04-28	2020-03-25	2020-05-13	1	1	0	0	31	30.2857142857143	99.4028135105373	22.94519275	Tuesday	19189	34	-15	2020-03-30	2020-03-10	2020-06-02	2020-04-03	29	49	-35	25	1	1	0	1	1	1	0	1
Langlade, Wisconsin, US	55067	Wisconsin	2020-04-29	2020-03-25	2020-05-13	1	1	0	0	23	30.1428571428571	99.4028135105373	22.94519275	Wednesday	19189	35	-14	2020-03-30	2020-03-10	2020-06-02	2020-04-03	30	50	-34	26	1	1	0	1	1	1	0	1
Langlade, Wisconsin, US	55067	Wisconsin	2020-04-30	2020-03-25	2020-05-13	1	1	0	0	18	28.1428571428571	99.4028135105373	22.94519275	Thursday	19189	36	-13	2020-03-30	2020-03-10	2020-06-02	2020-04-03	31	51	-33	27	1	1	0	1	1	1	0	1
Langlade, Wisconsin, US	55067	Wisconsin	2020-05-01	2020-03-25	2020-05-13	1	1	0	0	18	27.1428571428571	99.4028135105373	22.94519275	Friday	19189	37	-12	2020-03-30	2020-03-10	2020-06-02	2020-04-03	32	52	-32	28	1	1	0	1	1	1	0	1
Langlade, Wisconsin, US	55067	Wisconsin	2020-05-02	2020-03-25	2020-05-13	1	1	0	0	27	26.4285714285714	99.4028135105373	22.94519275	Saturday	19189	38	-11	2020-03-30	2020-03-10	2020-06-02	2020-04-03	33	53	-31	29	1	1	0	1	1	1	0	1
Langlade, Wisconsin, US	55067	Wisconsin	2020-05-03	2020-03-25	2020-05-13	1	1	0	0	36	25.4285714285714	99.4028135105373	22.94519275	Sunday	19189	39	-10	2020-03-30	2020-03-10	2020-06-02	2020-04-03	34	54	-30	30	1	1	0	1	1	1	0	1
Langlade, Wisconsin, US	55067	Wisconsin	2020-05-04	2020-03-25	2020-05-13	1	1	0	0	22	25	99.4028135105373	22.94519275	Monday	19189	40	-9	2020-03-30	2020-03-10	2020-06-02	2020-04-03	35	55	-29	31	1	1	0	1	1	1	0	1
Langlade, Wisconsin, US	55067	Wisconsin	2020-05-05	2020-03-25	2020-05-13	1	1	0	0	19	23.2857142857143	99.4028135105373	22.94519275	Tuesday	19189	41	-8	2020-03-30	2020-03-10	2020-06-02	2020-04-03	36	56	-28	32	1	1	0	1	1	1	0	1
Langlade, Wisconsin, US	55067	Wisconsin	2020-05-06	2020-03-25	2020-05-13	1	1	0	0	18	22.5714285714286	99.4028135105373	22.94519275	Wednesday	19189	42	-7	2020-03-30	2020-03-10	2020-06-02	2020-04-03	37	57	-27	33	1	1	0	1	1	1	0	1
Langlade, Wisconsin, US	55067	Wisconsin	2020-05-07	2020-03-25	2020-05-13	1	1	0	0	14	22	99.4028135105373	22.94519275	Thursday	19189	43	-6	2020-03-30	2020-03-10	2020-06-02	2020-04-03	38	58	-26	34	1	1	0	1	1	1	0	1
Langlade, Wisconsin, US	55067	Wisconsin	2020-05-08	2020-03-25	2020-05-13	1	1	0	0	19	22.1428571428571	99.4028135105373	22.94519275	Friday	19189	44	-5	2020-03-30	2020-03-10	2020-06-02	2020-04-03	39	59	-25	35	1	1	0	1	1	1	0	1
Langlade, Wisconsin, US	55067	Wisconsin	2020-05-09	2020-03-25	2020-05-13	1	1	0	0	24	21.7142857142857	99.4028135105373	22.94519275	Saturday	19189	45	-4	2020-03-30	2020-03-10	2020-06-02	2020-04-03	40	60	-24	36	1	1	0	1	1	1	0	1
Langlade, Wisconsin, US	55067	Wisconsin	2020-05-10	2020-03-25	2020-05-13	1	1	0	0	40	22.2857142857143	99.4028135105373	22.94519275	Sunday	19189	46	-3	2020-03-30	2020-03-10	2020-06-02	2020-04-03	41	61	-23	37	1	1	0	1	1	1	0	1
Langlade, Wisconsin, US	55067	Wisconsin	2020-05-11	2020-03-25	2020-05-13	1	1	0	0	18	21.7142857142857	99.4028135105373	22.94519275	Monday	19189	47	-2	2020-03-30	2020-03-10	2020-06-02	2020-04-03	42	62	-22	38	1	1	0	1	1	1	0	1
Langlade, Wisconsin, US	55067	Wisconsin	2020-05-12	2020-03-25	2020-05-13	1	1	0	0	22	22.1428571428571	99.4028135105373	22.94519275	Tuesday	19189	48	-1	2020-03-30	2020-03-10	2020-06-02	2020-04-03	43	63	-21	39	1	1	0	1	1	1	0	1
Langlade, Wisconsin, US	55067	Wisconsin	2020-05-13	2020-03-25	2020-05-13	0	1	0	0	23	22.8571428571429	99.4028135105373	22.94519275	Wednesday	19189	49	0	2020-03-30	2020-03-10	2020-06-02	2020-04-03	44	64	-20	40	1	1	0	1	1	1	0	1
Langlade, Wisconsin, US	55067	Wisconsin	2020-05-14	2020-03-25	2020-05-13	0	1	0	0	25	24.4285714285714	99.4028135105373	22.94519275	Thursday	19189	50	1	2020-03-30	2020-03-10	2020-06-02	2020-04-03	45	65	-19	41	1	1	0	1	1	1	0	1
Langlade, Wisconsin, US	55067	Wisconsin	2020-05-15	2020-03-25	2020-05-13	0	1	0	0	16	24	99.4028135105373	22.94519275	Friday	19189	51	2	2020-03-30	2020-03-10	2020-06-02	2020-04-03	46	66	-18	42	1	1	0	1	1	1	0	1
Langlade, Wisconsin, US	55067	Wisconsin	2020-05-16	2020-03-25	2020-05-13	0	1	0	0	27	24.4285714285714	99.4028135105373	22.94519275	Saturday	19189	52	3	2020-03-30	2020-03-10	2020-06-02	2020-04-03	47	67	-17	43	1	1	0	1	1	1	0	1
Langlade, Wisconsin, US	55067	Wisconsin	2020-05-17	2020-03-25	2020-05-13	0	1	0	0	49	25.7142857142857	99.4028135105373	22.94519275	Sunday	19189	53	4	2020-03-30	2020-03-10	2020-06-02	2020-04-03	48	68	-16	44	1	1	0	1	1	1	0	1
Langlade, Wisconsin, US	55067	Wisconsin	2020-05-18	2020-03-25	2020-05-13	0	1	0	0	26	26.8571428571429	99.4028135105373	22.94519275	Monday	19189	54	5	2020-03-30	2020-03-10	2020-06-02	2020-04-03	49	69	-15	45	1	1	0	1	1	1	0	1
Langlade, Wisconsin, US	55067	Wisconsin	2020-05-19	2020-03-25	2020-05-13	0	1	0	0	19	26.4285714285714	99.4028135105373	22.94519275	Tuesday	19189	55	6	2020-03-30	2020-03-10	2020-06-02	2020-04-03	50	70	-14	46	1	1	0	1	1	1	0	1
Langlade, Wisconsin, US	55067	Wisconsin	2020-05-20	2020-03-25	2020-05-13	0	1	0	0	14	25.1428571428571	99.4028135105373	22.94519275	Wednesday	19189	56	7	2020-03-30	2020-03-10	2020-06-02	2020-04-03	51	71	-13	47	1	1	0	1	1	1	0	1
Langlade, Wisconsin, US	55067	Wisconsin	2020-05-21	2020-03-25	2020-05-13	0	1	0.521131898483506	0.0744474140690723	21	24.5714285714286	99.4028135105373	22.94519275	Thursday	19189	57	8	2020-03-30	2020-03-10	2020-06-02	2020-04-03	52	72	-12	48	1	1	0	1	1	1	0	1
Langlade, Wisconsin, US	55067	Wisconsin	2020-05-22	2020-03-25	2020-05-13	0	1	0.521131898483506	0.148894828138145	18	24.8571428571429	99.4028135105373	22.94519275	Friday	19189	58	9	2020-03-30	2020-03-10	2020-06-02	2020-04-03	53	73	-11	49	1	1	0	1	1	1	0	1
Langlade, Wisconsin, US	55067	Wisconsin	2020-05-23	2020-03-25	2020-05-13	0	1	0.521131898483506	0.223342242207217	29	25.1428571428571	99.4028135105373	22.94519275	Saturday	19189	59	10	2020-03-30	2020-03-10	2020-06-02	2020-04-03	54	74	-10	50	1	1	0	1	1	1	0	1
Langlade, Wisconsin, US	55067	Wisconsin	2020-05-24	2020-03-25	2020-05-13	0	1	0.521131898483506	0.297789656276289	25	21.7142857142857	99.4028135105373	22.94519275	Sunday	19189	60	11	2020-03-30	2020-03-10	2020-06-02	2020-04-03	55	75	-9	51	1	1	0	1	1	1	0	1
Langlade, Wisconsin, US	55067	Wisconsin	2020-05-25	2020-03-25	2020-05-13	0	1	0.521131898483506	0.372237070345362	30	22.2857142857143	99.4028135105373	22.94519275	Monday	19189	61	12	2020-03-30	2020-03-10	2020-06-02	2020-04-03	56	76	-8	52	1	1	0	1	1	1	0	1
Langlade, Wisconsin, US	55067	Wisconsin	2020-05-26	2020-03-25	2020-05-13	0	1	1.56339569545052	0.595579312552578	22	22.7142857142857	99.4028135105373	22.94519275	Tuesday	19189	62	13	2020-03-30	2020-03-10	2020-06-02	2020-04-03	57	77	-7	53	1	1	0	1	1	1	0	1
Langlade, Wisconsin, US	55067	Wisconsin	2020-05-27	2020-03-25	2020-05-13	0	1	1.04226379696701	0.744474140690723	19	23.4285714285714	99.4028135105373	22.94519275	Wednesday	19189	63	14	2020-03-30	2020-03-10	2020-06-02	2020-04-03	58	78	-6	54	1	1	0	1	1	1	0	1
Langlade, Wisconsin, US	55067	Wisconsin	2020-05-28	2020-03-25	2020-05-13	0	1	1.04226379696701	0.818921554759795	16	22.7142857142857	99.4028135105373	22.94519275	Thursday	19189	64	15	2020-03-30	2020-03-10	2020-06-02	2020-04-03	59	79	-5	55	1	1	0	1	1	1	0	1
Langlade, Wisconsin, US	55067	Wisconsin	2020-05-29	2020-03-25	2020-05-13	0	1	1.04226379696701	0.893368968828868	12	21.8571428571429	99.4028135105373	22.94519275	Friday	19189	65	16	2020-03-30	2020-03-10	2020-06-02	2020-04-03	60	80	-4	56	1	1	0	1	1	1	0	1
Langlade, Wisconsin, US	55067	Wisconsin	2020-05-30	2020-03-25	2020-05-13	0	1	1.04226379696701	0.96781638289794	26	21.4285714285714	99.4028135105373	22.94519275	Saturday	19189	66	17	2020-03-30	2020-03-10	2020-06-02	2020-04-03	61	81	-3	57	1	1	0	1	1	1	0	1
Langlade, Wisconsin, US	55067	Wisconsin	2020-05-31	2020-03-25	2020-05-13	0	1	1.56339569545052	1.11671121103608	34	22.7142857142857	99.4028135105373	22.94519275	Sunday	19189	67	18	2020-03-30	2020-03-10	2020-06-02	2020-04-03	62	82	-2	58	1	1	0	1	1	1	0	1
Langlade, Wisconsin, US	55067	Wisconsin	2020-06-01	2020-03-25	2020-05-13	0	1	1.56339569545052	1.26560603917423	17	20.8571428571429	99.4028135105373	22.94519275	Monday	19189	68	19	2020-03-30	2020-03-10	2020-06-02	2020-04-03	63	83	-1	59	1	1	0	1	1	1	0	1
Langlade, Wisconsin, US	55067	Wisconsin	2020-06-02	2020-03-25	2020-05-13	0	1	1.56339569545052	1.26560603917423	17	20.1428571428571	99.4028135105373	22.94519275	Tuesday	19189	69	20	2020-03-30	2020-03-10	2020-06-02	2020-04-03	64	84	0	60	1	1	0	1	0	1	0	1
Langlade, Wisconsin, US	55067	Wisconsin	2020-06-03	2020-03-25	2020-05-13	0	1	1.56339569545052	1.3400534532433	15	19.5714285714286	99.4028135105373	22.94519275	Wednesday	19189	70	21	2020-03-30	2020-03-10	2020-06-02	2020-04-03	65	85	1	61	1	1	1	1	0	1	0	1
Langlade, Wisconsin, US	55067	Wisconsin	2020-06-04	2020-03-25	2020-05-13	0	1	2.08452759393402	1.48894828138145	13	19.1428571428571	99.4028135105373	22.94519275	Thursday	19189	71	22	2020-03-30	2020-03-10	2020-06-02	2020-04-03	66	86	2	62	1	1	1	1	0	1	0	1
Langlade, Wisconsin, US	55067	Wisconsin	2020-06-05	2020-03-25	2020-05-13	0	1	2.08452759393402	1.63784310951959	14	19.4285714285714	99.4028135105373	22.94519275	Friday	19189	72	23	2020-03-30	2020-03-10	2020-06-02	2020-04-03	67	87	3	63	1	1	1	1	0	1	0	1
Langlade, Wisconsin, US	55067	Wisconsin	2020-06-06	2020-03-25	2020-05-13	0	1	2.08452759393402	1.78673793765774	22	18.8571428571429	99.4028135105373	22.94519275	Saturday	19189	73	24	2020-03-30	2020-03-10	2020-06-02	2020-04-03	68	88	4	64	1	1	1	1	0	1	0	1
Langlade, Wisconsin, US	55067	Wisconsin	2020-06-07	2020-03-25	2020-05-13	0	1	2.08452759393402	1.86118535172681	29	18.1428571428571	99.4028135105373	22.94519275	Sunday	19189	74	25	2020-03-30	2020-03-10	2020-06-02	2020-04-03	69	89	5	65	1	1	1	1	0	1	0	1
Langlade, Wisconsin, US	55067	Wisconsin	2020-06-08	2020-03-25	2020-05-13	0	1	4.16905518786805	2.23342242207217	18	18.2857142857143	99.4028135105373	22.94519275	Monday	19189	75	26	2020-03-30	2020-03-10	2020-06-02	2020-04-03	70	90	6	66	1	1	1	1	0	1	0	1
Langlade, Wisconsin, US	55067	Wisconsin	2020-06-09	2020-03-25	2020-05-13	0	1	2.60565949241753	2.38231725021031	21	18.8571428571429	99.4028135105373	22.94519275	Tuesday	19189	76	27	2020-03-30	2020-03-10	2020-06-02	2020-04-03	71	91	7	67	1	1	1	1	0	1	0	1
Langlade, Wisconsin, US	55067	Wisconsin	2020-06-10	2020-03-25	2020-05-13	0	1	2.60565949241753	2.53121207834846	19	19.4285714285714	99.4028135105373	22.94519275	Wednesday	19189	77	28	2020-03-30	2020-03-10	2020-06-02	2020-04-03	72	92	8	68	1	1	1	1	0	1	0	1
Langlade, Wisconsin, US	55067	Wisconsin	2020-06-11	2020-03-25	2020-05-13	0	1	3.12679139090104	2.6801069064866	12	19.2857142857143	99.4028135105373	22.94519275	Thursday	19189	78	29	2020-03-30	2020-03-10	2020-06-02	2020-04-03	73	93	9	69	1	1	1	1	0	1	0	1
Langlade, Wisconsin, US	55067	Wisconsin	2020-06-12	2020-03-25	2020-05-13	0	1	2.60565949241753	2.75455432055568	12	19	99.4028135105373	22.94519275	Friday	19189	79	30	2020-03-30	2020-03-10	2020-06-02	2020-04-03	74	94	10	70	1	1	1	1	0	1	0	1
Langlade, Wisconsin, US	55067	Wisconsin	2020-06-13	2020-03-25	2020-05-13	0	1	2.60565949241753	2.82900173462475	14	17.8571428571429	99.4028135105373	22.94519275	Saturday	19189	80	31	2020-03-30	2020-03-10	2020-06-02	2020-04-03	75	95	11	71	1	1	1	1	0	1	0	1
Langlade, Wisconsin, US	55067	Wisconsin	2020-06-14	2020-03-25	2020-05-13	0	1	2.60565949241753	2.90344914869382	23	17	99.4028135105373	22.94519275	Sunday	19189	81	32	2020-03-30	2020-03-10	2020-06-02	2020-04-03	76	96	12	72	1	1	1	1	0	1	0	1
Langlade, Wisconsin, US	55067	Wisconsin	2020-06-15	2020-03-25	2020-05-13	0	1	3.12679139090104	2.75455432055568	22	17.5714285714286	99.4028135105373	22.94519275	Monday	19189	82	33	2020-03-30	2020-03-10	2020-06-02	2020-04-03	77	97	13	73	1	1	1	1	0	1	0	1
Langlade, Wisconsin, US	55067	Wisconsin	2020-06-16	2020-03-25	2020-05-13	0	1	3.12679139090104	2.82900173462475	17	17	99.4028135105373	22.94519275	Tuesday	19189	83	34	2020-03-30	2020-03-10	2020-06-02	2020-04-03	78	98	14	74	1	1	1	1	0	1	0	1
Langlade, Wisconsin, US	55067	Wisconsin	2020-06-17	2020-03-25	2020-05-13	0	1	3.12679139090104	2.90344914869382	16	16.5714285714286	99.4028135105373	22.94519275	Wednesday	19189	84	35	2020-03-30	2020-03-10	2020-06-02	2020-04-03	79	99	15	75	1	1	1	1	0	1	0	1
Langlade, Wisconsin, US	55067	Wisconsin	2020-06-18	2020-03-25	2020-05-13	0	1	3.64792328938454	2.97789656276289	14	16.8571428571429	99.4028135105373	22.94519275	Thursday	19189	85	36	2020-03-30	2020-03-10	2020-06-02	2020-04-03	80	100	16	76	1	1	1	1	0	1	0	1
Langlade, Wisconsin, US	55067	Wisconsin	2020-06-19	2020-03-25	2020-05-13	0	1	3.64792328938454	3.12679139090104	16	17.4285714285714	99.4028135105373	22.94519275	Friday	19189	86	37	2020-03-30	2020-03-10	2020-06-02	2020-04-03	81	101	17	77	1	1	1	1	0	1	0	1
Langlade, Wisconsin, US	55067	Wisconsin	2020-06-20	2020-03-25	2020-05-13	0	1	3.64792328938454	3.27568621903918	21	18.4285714285714	99.4028135105373	22.94519275	Saturday	19189	87	38	2020-03-30	2020-03-10	2020-06-02	2020-04-03	82	102	18	78	1	1	1	1	0	1	0	1
Langlade, Wisconsin, US	55067	Wisconsin	2020-06-21	2020-03-25	2020-05-13	0	1	3.64792328938454	3.42458104717733	21	18.1428571428571	99.4028135105373	22.94519275	Sunday	19189	88	39	2020-03-30	2020-03-10	2020-06-02	2020-04-03	83	103	19	79	1	1	1	1	0	1	0	1
Langlade, Wisconsin, US	55067	Wisconsin	2020-06-22	2020-03-25	2020-05-13	0	1	3.64792328938454	3.4990284612464	23	18.2857142857143	99.4028135105373	22.94519275	Monday	19189	89	40	2020-03-30	2020-03-10	2020-06-02	2020-04-03	84	104	20	80	1	1	1	1	0	1	0	1
Langlade, Wisconsin, US	55067	Wisconsin	2020-06-23	2020-03-25	2020-05-13	0	1	3.64792328938454	3.57347587531547	20	18.7142857142857	99.4028135105373	22.94519275	Tuesday	19189	90	41	2020-03-30	2020-03-10	2020-06-02	2020-04-03	85	105	21	81	1	1	1	1	0	1	0	1
Langlade, Wisconsin, US	55067	Wisconsin	2020-06-24	2020-03-25	2020-05-13	0	1	3.64792328938454	3.64792328938454	18	19	99.4028135105373	22.94519275	Wednesday	19189	91	42	2020-03-30	2020-03-10	2020-06-02	2020-04-03	86	106	22	82	1	1	1	1	0	1	0	1
Langlade, Wisconsin, US	55067	Wisconsin	2020-06-25	2020-03-25	2020-05-13	0	1	4.16905518786805	3.72237070345362	15	19.1428571428571	99.4028135105373	22.94519275	Thursday	19189	92	43	2020-03-30	2020-03-10	2020-06-02	2020-04-03	87	107	23	83	1	1	1	1	0	1	0	1
Langlade, Wisconsin, US	55067	Wisconsin	2020-06-26	2020-03-25	2020-05-13	0	1	3.64792328938454	3.72237070345362	19	19.5714285714286	99.4028135105373	22.94519275	Friday	19189	93	44	2020-03-30	2020-03-10	2020-06-02	2020-04-03	88	108	24	84	1	1	1	1	0	1	0	1
Langlade, Wisconsin, US	55067	Wisconsin	2020-06-27	2020-03-25	2020-05-13	0	1	3.64792328938454	3.72237070345362	22	19.7142857142857	99.4028135105373	22.94519275	Saturday	19189	94	45	2020-03-30	2020-03-10	2020-06-02	2020-04-03	89	109	25	85	1	1	1	1	0	1	0	1
Langlade, Wisconsin, US	55067	Wisconsin	2020-06-28	2020-03-25	2020-05-13	0	1	3.64792328938454	3.72237070345362	24	20.1428571428571	99.4028135105373	22.94519275	Sunday	19189	95	46	2020-03-30	2020-03-10	2020-06-02	2020-04-03	90	110	26	86	1	1	1	1	0	1	0	1
Langlade, Wisconsin, US	55067	Wisconsin	2020-06-29	2020-03-25	2020-05-13	0	1	4.16905518786805	3.79681811752269	28	20.8571428571429	99.4028135105373	22.94519275	Monday	19189	96	47	2020-03-30	2020-03-10	2020-06-02	2020-04-03	91	111	27	87	1	1	1	1	0	1	0	1
Langlade, Wisconsin, US	55067	Wisconsin	2020-06-30	2020-03-25	2020-05-13	0	1	4.16905518786805	3.87126553159176	18	20.5714285714286	99.4028135105373	22.94519275	Tuesday	19189	97	48	2020-03-30	2020-03-10	2020-06-02	2020-04-03	92	112	28	88	1	1	1	1	0	1	0	1
Langlade, Wisconsin, US	55067	Wisconsin	2020-07-01	2020-03-25	2020-05-13	0	1	5.21131898483506	4.09460777379898	15	20.1428571428571	99.4028135105373	22.94519275	Wednesday	19189	98	49	2020-03-30	2020-03-10	2020-06-02	2020-04-03	93	113	29	89	1	1	1	1	0	1	0	1
Langlade, Wisconsin, US	55067	Wisconsin	2020-07-02	2020-03-25	2020-05-13	0	1	5.21131898483506	4.24350260193712	13	19.8571428571429	99.4028135105373	22.94519275	Thursday	19189	99	50	2020-03-30	2020-03-10	2020-06-02	2020-04-03	94	114	30	90	1	1	1	1	0	1	0	1
Langlade, Wisconsin, US	55067	Wisconsin	2020-07-03	2020-03-25	2020-05-13	0	1	5.73245088331857	4.54129225821341	20	20	99.4028135105373	22.94519275	Friday	19189	100	51	2020-03-30	2020-03-10	2020-06-02	2020-04-03	95	115	31	91	1	1	1	1	0	1	0	1
Langlade, Wisconsin, US	55067	Wisconsin	2020-07-04	2020-03-25	2020-05-13	0	1	5.73245088331857	4.8390819144897	20	19.7142857142857	99.4028135105373	22.94519275	Saturday	19189	101	52	2020-03-30	2020-03-10	2020-06-02	2020-04-03	96	116	32	92	1	1	1	1	0	1	0	1
Langlade, Wisconsin, US	55067	Wisconsin	2020-07-05	2020-03-25	2020-05-13	0	1	5.73245088331857	5.13687157076599	28	20.2857142857143	99.4028135105373	22.94519275	Sunday	19189	102	53	2020-03-30	2020-03-10	2020-06-02	2020-04-03	97	117	33	93	1	1	1	1	0	1	0	1
Lanier, Georgia, US	13173	Georgia	2020-03-01	2020-04-03	2020-05-01	1	0	0	4.54129225821341	37	21.5714285714286	117.725976511208	54.39885435	Sunday	10423	-33	-61	2020-04-08	2020-03-19	2020-05-21	2020-03-22	-38	-18	-81	-21	0	0	0	0	1	0	1	0
Lanier, Georgia, US	13173	Georgia	2020-03-02	2020-04-03	2020-05-01	1	0	0	3.94571294566083	11	20.5714285714286	117.725976511208	54.39885435	Monday	10423	-32	-60	2020-04-08	2020-03-19	2020-05-21	2020-03-22	-37	-17	-80	-20	0	0	0	0	1	0	1	0
Lanier, Georgia, US	13173	Georgia	2020-03-03	2020-04-03	2020-05-01	1	0	0	3.20123880497011	8	19.5714285714286	117.725976511208	54.39885435	Tuesday	10423	-31	-59	2020-04-08	2020-03-19	2020-05-21	2020-03-22	-36	-16	-79	-19	0	0	0	0	1	0	1	0
Lanier, Georgia, US	13173	Georgia	2020-03-04	2020-04-03	2020-05-01	1	0	0	2.45676466427939	15	19.8571428571429	117.725976511208	54.39885435	Wednesday	10423	-30	-58	2020-04-08	2020-03-19	2020-05-21	2020-03-22	-35	-15	-78	-18	0	0	0	0	1	0	1	0
Lanier, Georgia, US	13173	Georgia	2020-03-05	2020-04-03	2020-05-01	1	0	0	1.63784310951959	12	18.7142857142857	117.725976511208	54.39885435	Thursday	10423	-29	-57	2020-04-08	2020-03-19	2020-05-21	2020-03-22	-34	-14	-77	-17	0	0	0	0	1	0	1	0
Lanier, Georgia, US	13173	Georgia	2020-03-06	2020-04-03	2020-05-01	1	0	0	0.818921554759795	9	17.1428571428571	117.725976511208	54.39885435	Friday	10423	-28	-56	2020-04-08	2020-03-19	2020-05-21	2020-03-22	-33	-13	-76	-16	0	0	0	0	1	0	1	0
Lanier, Georgia, US	13173	Georgia	2020-03-07	2020-04-03	2020-05-01	1	0	0	0	26	16.8571428571429	117.725976511208	54.39885435	Saturday	10423	-27	-55	2020-04-08	2020-03-19	2020-05-21	2020-03-22	-32	-12	-75	-15	0	0	0	0	1	0	1	0
Lanier, Georgia, US	13173	Georgia	2020-03-08	2020-04-03	2020-05-01	1	0	0	0	42	17.5714285714286	117.725976511208	54.39885435	Sunday	10423	-26	-54	2020-04-08	2020-03-19	2020-05-21	2020-03-22	-31	-11	-74	-14	0	0	0	0	1	0	1	0
Lanier, Georgia, US	13173	Georgia	2020-03-09	2020-04-03	2020-05-01	1	0	0	0	14	18	117.725976511208	54.39885435	Monday	10423	-25	-53	2020-04-08	2020-03-19	2020-05-21	2020-03-22	-30	-10	-73	-13	0	0	0	0	1	0	1	0
Lanier, Georgia, US	13173	Georgia	2020-03-10	2020-04-03	2020-05-01	1	0	0	0	10	18.2857142857143	117.725976511208	54.39885435	Tuesday	10423	-24	-52	2020-04-08	2020-03-19	2020-05-21	2020-03-22	-29	-9	-72	-12	0	0	0	0	1	0	1	0
Lanier, Georgia, US	13173	Georgia	2020-03-11	2020-04-03	2020-05-01	1	0	0	0	13	18	117.725976511208	54.39885435	Wednesday	10423	-23	-51	2020-04-08	2020-03-19	2020-05-21	2020-03-22	-28	-8	-71	-11	0	0	0	0	1	0	1	0
Lanier, Georgia, US	13173	Georgia	2020-03-12	2020-04-03	2020-05-01	1	0	0	0	11	17.8571428571429	117.725976511208	54.39885435	Thursday	10423	-22	-50	2020-04-08	2020-03-19	2020-05-21	2020-03-22	-27	-7	-70	-10	0	0	0	0	1	0	1	0
Lanier, Georgia, US	13173	Georgia	2020-03-13	2020-04-03	2020-05-01	1	0	0	0	7	17.5714285714286	117.725976511208	54.39885435	Friday	10423	-21	-49	2020-04-08	2020-03-19	2020-05-21	2020-03-22	-26	-6	-69	-9	0	0	0	0	1	0	1	0
Lanier, Georgia, US	13173	Georgia	2020-03-14	2020-04-03	2020-05-01	1	0	0	0	21	16.8571428571429	117.725976511208	54.39885435	Saturday	10423	-20	-48	2020-04-08	2020-03-19	2020-05-21	2020-03-22	-25	-5	-68	-8	0	0	0	0	1	0	1	0
Lanier, Georgia, US	13173	Georgia	2020-03-15	2020-04-03	2020-05-01	1	0	0	0	35	15.8571428571429	117.725976511208	54.39885435	Sunday	10423	-19	-47	2020-04-08	2020-03-19	2020-05-21	2020-03-22	-24	-4	-67	-7	0	0	0	0	1	0	1	0
Lanier, Georgia, US	13173	Georgia	2020-03-16	2020-04-03	2020-05-01	1	0	0	0	19	16.5714285714286	117.725976511208	54.39885435	Monday	10423	-18	-46	2020-04-08	2020-03-19	2020-05-21	2020-03-22	-23	-3	-66	-6	0	0	0	0	1	0	1	0
Lanier, Georgia, US	13173	Georgia	2020-03-17	2020-04-03	2020-05-01	1	0	0	0	16	17.4285714285714	117.725976511208	54.39885435	Tuesday	10423	-17	-45	2020-04-08	2020-03-19	2020-05-21	2020-03-22	-22	-2	-65	-5	0	0	0	0	1	0	1	0
Lanier, Georgia, US	13173	Georgia	2020-03-18	2020-04-03	2020-05-01	1	0	0	0	14	17.5714285714286	117.725976511208	54.39885435	Wednesday	10423	-16	-44	2020-04-08	2020-03-19	2020-05-21	2020-03-22	-21	-1	-64	-4	0	0	0	0	1	0	1	0
Lanier, Georgia, US	13173	Georgia	2020-03-19	2020-04-03	2020-05-01	1	0	0	0	14	18	117.725976511208	54.39885435	Thursday	10423	-15	-43	2020-04-08	2020-03-19	2020-05-21	2020-03-22	-20	0	-63	-3	0	0	0	0	1	0	1	0
Lanier, Georgia, US	13173	Georgia	2020-03-20	2020-04-03	2020-05-01	1	0	0	0	20	19.8571428571429	117.725976511208	54.39885435	Friday	10423	-14	-42	2020-04-08	2020-03-19	2020-05-21	2020-03-22	-19	1	-62	-2	0	1	0	0	1	0	1	1
Lanier, Georgia, US	13173	Georgia	2020-03-21	2020-04-03	2020-05-01	1	0	0	0	24	20.2857142857143	117.725976511208	54.39885435	Saturday	10423	-13	-41	2020-04-08	2020-03-19	2020-05-21	2020-03-22	-18	2	-61	-1	0	1	0	0	1	0	1	1
Lanier, Georgia, US	13173	Georgia	2020-03-22	2020-04-03	2020-05-01	1	0	0	0	41	21.1428571428571	117.725976511208	54.39885435	Sunday	10423	-12	-40	2020-04-08	2020-03-19	2020-05-21	2020-03-22	-17	3	-60	0	0	1	0	0	1	0	0	1
Lanier, Georgia, US	13173	Georgia	2020-03-23	2020-04-03	2020-05-01	1	0	0	0	28	22.4285714285714	117.725976511208	54.39885435	Monday	10423	-11	-39	2020-04-08	2020-03-19	2020-05-21	2020-03-22	-16	4	-59	1	0	1	0	1	1	0	0	1
Lanier, Georgia, US	13173	Georgia	2020-03-24	2020-04-03	2020-05-01	1	0	0	0	29	24.2857142857143	117.725976511208	54.39885435	Tuesday	10423	-10	-38	2020-04-08	2020-03-19	2020-05-21	2020-03-22	-15	5	-58	2	0	1	0	1	1	0	0	1
Lanier, Georgia, US	13173	Georgia	2020-03-25	2020-04-03	2020-05-01	1	0	0	0	25	25.8571428571429	117.725976511208	54.39885435	Wednesday	10423	-9	-37	2020-04-08	2020-03-19	2020-05-21	2020-03-22	-14	6	-57	3	0	1	0	1	1	0	0	1
Lanier, Georgia, US	13173	Georgia	2020-03-26	2020-04-03	2020-05-01	1	0	0	0	19	26.5714285714286	117.725976511208	54.39885435	Thursday	10423	-8	-36	2020-04-08	2020-03-19	2020-05-21	2020-03-22	-13	7	-56	4	0	1	0	1	1	0	0	1
Lanier, Georgia, US	13173	Georgia	2020-03-27	2020-04-03	2020-05-01	1	0	0	0	25	27.2857142857143	117.725976511208	54.39885435	Friday	10423	-7	-35	2020-04-08	2020-03-19	2020-05-21	2020-03-22	-12	8	-55	5	0	1	0	1	1	0	0	1
Lanier, Georgia, US	13173	Georgia	2020-03-28	2020-04-03	2020-05-01	1	0	0	0	44	30.1428571428571	117.725976511208	54.39885435	Saturday	10423	-6	-34	2020-04-08	2020-03-19	2020-05-21	2020-03-22	-11	9	-54	6	0	1	0	1	1	0	0	1
Lanier, Georgia, US	13173	Georgia	2020-03-29	2020-04-03	2020-05-01	1	0	0	0	49	31.2857142857143	117.725976511208	54.39885435	Sunday	10423	-5	-33	2020-04-08	2020-03-19	2020-05-21	2020-03-22	-10	10	-53	7	0	1	0	1	1	0	0	1
Lanier, Georgia, US	13173	Georgia	2020-03-30	2020-04-03	2020-05-01	1	0	0	0	33	32	117.725976511208	54.39885435	Monday	10423	-4	-32	2020-04-08	2020-03-19	2020-05-21	2020-03-22	-9	11	-52	8	0	1	0	1	1	0	0	1
Lanier, Georgia, US	13173	Georgia	2020-03-31	2020-04-03	2020-05-01	1	0	0	0	27	31.7142857142857	117.725976511208	54.39885435	Tuesday	10423	-3	-31	2020-04-08	2020-03-19	2020-05-21	2020-03-22	-8	12	-51	9	0	1	0	1	1	0	0	1
Lanier, Georgia, US	13173	Georgia	2020-04-01	2020-04-03	2020-05-01	1	0	0	0	25	31.7142857142857	117.725976511208	54.39885435	Wednesday	10423	-2	-30	2020-04-08	2020-03-19	2020-05-21	2020-03-22	-7	13	-50	10	0	1	0	1	1	0	0	1
Lanier, Georgia, US	13173	Georgia	2020-04-02	2020-04-03	2020-05-01	1	0	0.959416674661806	0.137059524951687	20	31.8571428571429	117.725976511208	54.39885435	Thursday	10423	-1	-29	2020-04-08	2020-03-19	2020-05-21	2020-03-22	-6	14	-49	11	0	1	0	1	1	0	0	1
Lanier, Georgia, US	13173	Georgia	2020-04-03	2020-04-03	2020-05-01	1	0	0.959416674661806	0.274119049903373	18	30.8571428571429	117.725976511208	54.39885435	Friday	10423	0	-28	2020-04-08	2020-03-19	2020-05-21	2020-03-22	-5	15	-48	12	0	1	0	1	1	0	0	1
Lanier, Georgia, US	13173	Georgia	2020-04-04	2020-04-03	2020-05-01	1	1	0.959416674661806	0.41117857485506	46	31.1428571428571	117.725976511208	54.39885435	Saturday	10423	1	-27	2020-04-08	2020-03-19	2020-05-21	2020-03-22	-4	16	-47	13	0	1	0	1	1	0	0	1
Lanier, Georgia, US	13173	Georgia	2020-04-05	2020-04-03	2020-05-01	1	1	0.959416674661806	0.548238099806746	58	32.4285714285714	117.725976511208	54.39885435	Sunday	10423	2	-26	2020-04-08	2020-03-19	2020-05-21	2020-03-22	-3	17	-46	14	0	1	0	1	1	0	0	1
Lanier, Georgia, US	13173	Georgia	2020-04-06	2020-04-03	2020-05-01	1	1	3.83766669864722	1.09647619961349	44	34	117.725976511208	54.39885435	Monday	10423	3	-25	2020-04-08	2020-03-19	2020-05-21	2020-03-22	-2	18	-45	15	0	1	0	1	1	0	0	1
Lanier, Georgia, US	13173	Georgia	2020-04-07	2020-04-03	2020-05-01	1	1	4.79708337330903	1.78177382437192	30	34.4285714285714	117.725976511208	54.39885435	Tuesday	10423	4	-24	2020-04-08	2020-03-19	2020-05-21	2020-03-22	-1	19	-44	16	0	1	0	1	1	0	0	1
Lanier, Georgia, US	13173	Georgia	2020-04-08	2020-04-03	2020-05-01	1	1	4.79708337330903	2.46707144913036	27	34.7142857142857	117.725976511208	54.39885435	Wednesday	10423	5	-23	2020-04-08	2020-03-19	2020-05-21	2020-03-22	0	20	-43	17	0	1	0	1	1	0	0	1
Lanier, Georgia, US	13173	Georgia	2020-04-09	2020-04-03	2020-05-01	1	1	4.79708337330903	3.0153095489371	31	36.2857142857143	117.725976511208	54.39885435	Thursday	10423	6	-22	2020-04-08	2020-03-19	2020-05-21	2020-03-22	1	21	-42	18	1	1	0	1	1	1	0	1
Lanier, Georgia, US	13173	Georgia	2020-04-10	2020-04-03	2020-05-01	1	1	4.79708337330903	3.56354764874385	30	38	117.725976511208	54.39885435	Friday	10423	7	-21	2020-04-08	2020-03-19	2020-05-21	2020-03-22	2	22	-41	19	1	1	0	1	1	1	0	1
Lanier, Georgia, US	13173	Georgia	2020-04-11	2020-04-03	2020-05-01	1	1	4.79708337330903	4.1117857485506	35	36.4285714285714	117.725976511208	54.39885435	Saturday	10423	8	-20	2020-04-08	2020-03-19	2020-05-21	2020-03-22	3	23	-40	20	1	1	0	1	1	1	0	1
Lanier, Georgia, US	13173	Georgia	2020-04-12	2020-04-03	2020-05-01	1	1	4.79708337330903	4.66002384835734	61	36.8571428571429	117.725976511208	54.39885435	Sunday	10423	9	-19	2020-04-08	2020-03-19	2020-05-21	2020-03-22	4	24	-39	21	1	1	0	1	1	1	0	1
Lanier, Georgia, US	13173	Georgia	2020-04-13	2020-04-03	2020-05-01	1	1	4.79708337330903	4.79708337330903	32	35.1428571428571	117.725976511208	54.39885435	Monday	10423	10	-18	2020-04-08	2020-03-19	2020-05-21	2020-03-22	5	25	-38	22	1	1	0	1	1	1	0	1
Lanier, Georgia, US	13173	Georgia	2020-04-14	2020-04-03	2020-05-01	1	1	4.79708337330903	4.79708337330903	33	35.5714285714286	117.725976511208	54.39885435	Tuesday	10423	11	-17	2020-04-08	2020-03-19	2020-05-21	2020-03-22	6	26	-37	23	1	1	0	1	1	1	0	1
Lanier, Georgia, US	13173	Georgia	2020-04-15	2020-04-03	2020-05-01	1	1	4.79708337330903	4.79708337330903	16	34	117.725976511208	54.39885435	Wednesday	10423	12	-16	2020-04-08	2020-03-19	2020-05-21	2020-03-22	7	27	-36	24	1	1	0	1	1	1	0	1
Lanier, Georgia, US	13173	Georgia	2020-04-16	2020-04-03	2020-05-01	1	1	4.79708337330903	4.79708337330903	26	33.2857142857143	117.725976511208	54.39885435	Thursday	10423	13	-15	2020-04-08	2020-03-19	2020-05-21	2020-03-22	8	28	-35	25	1	1	0	1	1	1	0	1
Lanier, Georgia, US	13173	Georgia	2020-04-17	2020-04-03	2020-05-01	1	1	5.75650004797083	4.93414289826071	21	32	117.725976511208	54.39885435	Friday	10423	14	-14	2020-04-08	2020-03-19	2020-05-21	2020-03-22	9	29	-34	26	1	1	0	1	1	1	0	1
Lanier, Georgia, US	13173	Georgia	2020-04-18	2020-04-03	2020-05-01	1	1	5.75650004797083	5.0712024232124	45	33.4285714285714	117.725976511208	54.39885435	Saturday	10423	15	-13	2020-04-08	2020-03-19	2020-05-21	2020-03-22	10	30	-33	27	1	1	0	1	1	1	0	1
Lanier, Georgia, US	13173	Georgia	2020-04-19	2020-04-03	2020-05-01	1	1	5.75650004797083	5.20826194816409	61	33.4285714285714	117.725976511208	54.39885435	Sunday	10423	16	-12	2020-04-08	2020-03-19	2020-05-21	2020-03-22	11	31	-32	28	1	1	0	1	1	1	0	1
Lanier, Georgia, US	13173	Georgia	2020-04-20	2020-04-03	2020-05-01	1	1	6.71591672263264	5.48238099806746	31	33.2857142857143	117.725976511208	54.39885435	Monday	10423	17	-11	2020-04-08	2020-03-19	2020-05-21	2020-03-22	12	32	-31	29	1	1	0	1	1	1	0	1
Lanier, Georgia, US	13173	Georgia	2020-04-21	2020-04-03	2020-05-01	1	1	6.71591672263264	5.75650004797083	21	31.5714285714286	117.725976511208	54.39885435	Tuesday	10423	18	-10	2020-04-08	2020-03-19	2020-05-21	2020-03-22	13	33	-30	30	1	1	0	1	1	1	0	1
Lanier, Georgia, US	13173	Georgia	2020-04-22	2020-04-03	2020-05-01	1	1	6.71591672263264	6.03061909787421	20	32.1428571428571	117.725976511208	54.39885435	Wednesday	10423	19	-9	2020-04-08	2020-03-19	2020-05-21	2020-03-22	14	34	-29	31	1	1	0	1	1	1	0	1
Lanier, Georgia, US	13173	Georgia	2020-04-23	2020-04-03	2020-05-01	1	1	6.71591672263264	6.30473814777758	26	32.1428571428571	117.725976511208	54.39885435	Thursday	10423	20	-8	2020-04-08	2020-03-19	2020-05-21	2020-03-22	15	35	-28	32	1	1	0	1	1	1	0	1
Lanier, Georgia, US	13173	Georgia	2020-04-24	2020-04-03	2020-05-01	1	1	7.67533339729444	6.57885719768095	16	31.4285714285714	117.725976511208	54.39885435	Friday	10423	21	-7	2020-04-08	2020-03-19	2020-05-21	2020-03-22	16	36	-27	33	1	1	0	1	1	1	0	1
Lanier, Georgia, US	13173	Georgia	2020-04-25	2020-04-03	2020-05-01	1	1	7.67533339729444	6.85297624758433	31	29.4285714285714	117.725976511208	54.39885435	Saturday	10423	22	-6	2020-04-08	2020-03-19	2020-05-21	2020-03-22	17	37	-26	34	1	1	0	1	1	1	0	1
Lanier, Georgia, US	13173	Georgia	2020-04-26	2020-04-03	2020-05-01	1	1	7.67533339729444	7.1270952974877	48	27.5714285714286	117.725976511208	54.39885435	Sunday	10423	23	-5	2020-04-08	2020-03-19	2020-05-21	2020-03-22	18	38	-25	35	1	1	0	1	1	1	0	1
Lanier, Georgia, US	13173	Georgia	2020-04-27	2020-04-03	2020-05-01	1	1	7.67533339729444	7.26415482243939	11	24.7142857142857	117.725976511208	54.39885435	Monday	10423	24	-4	2020-04-08	2020-03-19	2020-05-21	2020-03-22	19	39	-24	36	1	1	0	1	1	1	0	1
Lanier, Georgia, US	13173	Georgia	2020-04-28	2020-04-03	2020-05-01	1	1	7.67533339729444	7.40121434739107	14	23.7142857142857	117.725976511208	54.39885435	Tuesday	10423	25	-3	2020-04-08	2020-03-19	2020-05-21	2020-03-22	20	40	-23	37	1	1	0	1	1	1	0	1
Lanier, Georgia, US	13173	Georgia	2020-04-29	2020-04-03	2020-05-01	1	1	7.67533339729444	7.53827387234276	23	24.1428571428571	117.725976511208	54.39885435	Wednesday	10423	26	-2	2020-04-08	2020-03-19	2020-05-21	2020-03-22	21	41	-22	38	1	1	0	1	1	1	0	1
Lanier, Georgia, US	13173	Georgia	2020-04-30	2020-04-03	2020-05-01	1	1	7.67533339729444	7.67533339729444	16	22.7142857142857	117.725976511208	54.39885435	Thursday	10423	27	-1	2020-04-08	2020-03-19	2020-05-21	2020-03-22	22	42	-21	39	1	1	0	1	1	1	0	1
Lanier, Georgia, US	13173	Georgia	2020-05-01	2020-04-03	2020-05-01	0	1	8.63475007195625	7.81239292224613	15	22.5714285714286	117.725976511208	54.39885435	Friday	10423	28	0	2020-04-08	2020-03-19	2020-05-21	2020-03-22	23	43	-20	40	1	1	0	1	1	1	0	1
Lanier, Georgia, US	13173	Georgia	2020-05-02	2020-04-03	2020-05-01	0	1	8.63475007195625	7.94945244719782	16	20.4285714285714	117.725976511208	54.39885435	Saturday	10423	29	1	2020-04-08	2020-03-19	2020-05-21	2020-03-22	24	44	-19	41	1	1	0	1	1	1	0	1
Lanier, Georgia, US	13173	Georgia	2020-05-03	2020-04-03	2020-05-01	0	1	8.63475007195625	8.0865119721495	49	20.5714285714286	117.725976511208	54.39885435	Sunday	10423	30	2	2020-04-08	2020-03-19	2020-05-21	2020-03-22	25	45	-18	42	1	1	0	1	1	1	0	1
Lanier, Georgia, US	13173	Georgia	2020-05-04	2020-04-03	2020-05-01	0	1	9.59416674661806	8.36063102205288	16	21.2857142857143	117.725976511208	54.39885435	Monday	10423	31	3	2020-04-08	2020-03-19	2020-05-21	2020-03-22	26	46	-17	43	1	1	0	1	1	1	0	1
Lanier, Georgia, US	13173	Georgia	2020-05-05	2020-04-03	2020-05-01	0	1	9.59416674661806	8.63475007195625	11	20.8571428571429	117.725976511208	54.39885435	Tuesday	10423	32	4	2020-04-08	2020-03-19	2020-05-21	2020-03-22	27	47	-16	44	1	1	0	1	1	1	0	1
Lanier, Georgia, US	13173	Georgia	2020-05-06	2020-04-03	2020-05-01	0	1	9.59416674661806	8.90886912185962	22	20.7142857142857	117.725976511208	54.39885435	Wednesday	10423	33	5	2020-04-08	2020-03-19	2020-05-21	2020-03-22	28	48	-15	45	1	1	0	1	1	1	0	1
Lanier, Georgia, US	13173	Georgia	2020-05-07	2020-04-03	2020-05-01	0	1	9.59416674661806	9.182988171763	15	20.5714285714286	117.725976511208	54.39885435	Thursday	10423	34	6	2020-04-08	2020-03-19	2020-05-21	2020-03-22	29	49	-14	46	1	1	0	1	1	1	0	1
Lanier, Georgia, US	13173	Georgia	2020-05-08	2020-04-03	2020-05-01	0	1	9.59416674661806	9.32004769671468	12	20.1428571428571	117.725976511208	54.39885435	Friday	10423	35	7	2020-04-08	2020-03-19	2020-05-21	2020-03-22	30	50	-13	47	1	1	0	1	1	1	0	1
Lanier, Georgia, US	13173	Georgia	2020-05-09	2020-04-03	2020-05-01	0	1	9.59416674661806	9.45710722166637	30	22.1428571428571	117.725976511208	54.39885435	Saturday	10423	36	8	2020-04-08	2020-03-19	2020-05-21	2020-03-22	31	51	-12	48	1	1	0	1	1	1	0	1
Lanier, Georgia, US	13173	Georgia	2020-05-10	2020-04-03	2020-05-01	0	1	10.5535834212799	9.73122627156974	32	19.7142857142857	117.725976511208	54.39885435	Sunday	10423	37	9	2020-04-08	2020-03-19	2020-05-21	2020-03-22	32	52	-11	49	1	1	0	1	1	1	0	1
Lanier, Georgia, US	13173	Georgia	2020-05-11	2020-04-03	2020-05-01	0	1	10.5535834212799	9.86828579652143	22	20.5714285714286	117.725976511208	54.39885435	Monday	10423	38	10	2020-04-08	2020-03-19	2020-05-21	2020-03-22	33	53	-10	50	1	1	0	1	1	1	0	1
Lanier, Georgia, US	13173	Georgia	2020-05-12	2020-04-03	2020-05-01	0	1	10.5535834212799	10.0053453214731	11	20.5714285714286	117.725976511208	54.39885435	Tuesday	10423	39	11	2020-04-08	2020-03-19	2020-05-21	2020-03-22	34	54	-9	51	1	1	0	1	1	1	0	1
Lanier, Georgia, US	13173	Georgia	2020-05-13	2020-04-03	2020-05-01	0	1	10.5535834212799	10.1424048464248	14	19.4285714285714	117.725976511208	54.39885435	Wednesday	10423	40	12	2020-04-08	2020-03-19	2020-05-21	2020-03-22	35	55	-8	52	1	1	0	1	1	1	0	1
Lanier, Georgia, US	13173	Georgia	2020-05-14	2020-04-03	2020-05-01	0	1	10.5535834212799	10.2794643713765	17	19.7142857142857	117.725976511208	54.39885435	Thursday	10423	41	13	2020-04-08	2020-03-19	2020-05-21	2020-03-22	36	56	-7	53	1	1	0	1	1	1	0	1
Lanier, Georgia, US	13173	Georgia	2020-05-15	2020-04-03	2020-05-01	0	1	11.5130000959417	10.5535834212799	11	19.5714285714286	117.725976511208	54.39885435	Friday	10423	42	14	2020-04-08	2020-03-19	2020-05-21	2020-03-22	37	57	-6	54	1	1	0	1	1	1	0	1
Lanier, Georgia, US	13173	Georgia	2020-05-16	2020-04-03	2020-05-01	0	1	11.5130000959417	10.8277024711832	26	19	117.725976511208	54.39885435	Saturday	10423	43	15	2020-04-08	2020-03-19	2020-05-21	2020-03-22	38	58	-5	55	1	1	0	1	1	1	0	1
Lanier, Georgia, US	13173	Georgia	2020-05-17	2020-04-03	2020-05-01	0	1	11.5130000959417	10.9647619961349	35	19.4285714285714	117.725976511208	54.39885435	Sunday	10423	44	16	2020-04-08	2020-03-19	2020-05-21	2020-03-22	39	59	-4	56	1	1	0	1	1	1	0	1
Lanier, Georgia, US	13173	Georgia	2020-05-18	2020-04-03	2020-05-01	0	1	10.5535834212799	10.9647619961349	14	18.2857142857143	117.725976511208	54.39885435	Monday	10423	45	17	2020-04-08	2020-03-19	2020-05-21	2020-03-22	40	60	-3	57	1	1	0	1	1	1	0	1
Lanier, Georgia, US	13173	Georgia	2020-05-19	2020-04-03	2020-05-01	0	1	10.5535834212799	10.9647619961349	9	18	117.725976511208	54.39885435	Tuesday	10423	46	18	2020-04-08	2020-03-19	2020-05-21	2020-03-22	41	61	-2	58	1	1	0	1	1	1	0	1
Lanier, Georgia, US	13173	Georgia	2020-05-20	2020-04-03	2020-05-01	0	1	11.5130000959417	11.1018215210866	19	18.7142857142857	117.725976511208	54.39885435	Wednesday	10423	47	19	2020-04-08	2020-03-19	2020-05-21	2020-03-22	42	62	-1	59	1	1	0	1	1	1	0	1
Lanier, Georgia, US	13173	Georgia	2020-05-21	2020-04-03	2020-05-01	0	1	11.5130000959417	11.2388810460383	17	18.7142857142857	117.725976511208	54.39885435	Thursday	10423	48	20	2020-04-08	2020-03-19	2020-05-21	2020-03-22	43	63	0	60	1	1	0	1	0	1	0	1
Lanier, Georgia, US	13173	Georgia	2020-05-22	2020-04-03	2020-05-01	0	1	11.5130000959417	11.2388810460383	8	18.2857142857143	117.725976511208	54.39885435	Friday	10423	49	21	2020-04-08	2020-03-19	2020-05-21	2020-03-22	44	64	1	61	1	1	1	1	0	1	0	1
Lanier, Georgia, US	13173	Georgia	2020-05-23	2020-04-03	2020-05-01	0	1	11.5130000959417	11.2388810460383	27	18.4285714285714	117.725976511208	54.39885435	Saturday	10423	50	22	2020-04-08	2020-03-19	2020-05-21	2020-03-22	45	65	2	62	1	1	1	1	0	1	0	1
Lanier, Georgia, US	13173	Georgia	2020-05-24	2020-04-03	2020-05-01	0	1	11.5130000959417	11.2388810460383	43	19.5714285714286	117.725976511208	54.39885435	Sunday	10423	51	23	2020-04-08	2020-03-19	2020-05-21	2020-03-22	46	66	3	63	1	1	1	1	0	1	0	1
Lanier, Georgia, US	13173	Georgia	2020-05-25	2020-04-03	2020-05-01	0	1	13.4318334452653	11.6500596208934	30	21.8571428571429	117.725976511208	54.39885435	Monday	10423	52	24	2020-04-08	2020-03-19	2020-05-21	2020-03-22	47	67	4	64	1	1	1	1	0	1	0	1
Lanier, Georgia, US	13173	Georgia	2020-05-26	2020-04-03	2020-05-01	0	1	15.3506667945889	12.3353572456518	18	23.1428571428571	117.725976511208	54.39885435	Tuesday	10423	53	25	2020-04-08	2020-03-19	2020-05-21	2020-03-22	48	68	5	65	1	1	1	1	0	1	0	1
Lanier, Georgia, US	13173	Georgia	2020-05-27	2020-04-03	2020-05-01	0	1	19.1883334932361	13.4318334452653	19	23.1428571428571	117.725976511208	54.39885435	Wednesday	10423	54	26	2020-04-08	2020-03-19	2020-05-21	2020-03-22	49	69	6	66	1	1	1	1	0	1	0	1
Lanier, Georgia, US	13173	Georgia	2020-05-28	2020-04-03	2020-05-01	0	1	19.1883334932361	14.5283096448788	10	22.1428571428571	117.725976511208	54.39885435	Thursday	10423	55	27	2020-04-08	2020-03-19	2020-05-21	2020-03-22	50	70	7	67	1	1	1	1	0	1	0	1
Lanier, Georgia, US	13173	Georgia	2020-05-29	2020-04-03	2020-05-01	0	1	20.1477501678979	15.7618453694439	10	22.4285714285714	117.725976511208	54.39885435	Friday	10423	56	28	2020-04-08	2020-03-19	2020-05-21	2020-03-22	51	71	8	68	1	1	1	1	0	1	0	1
Lanier, Georgia, US	13173	Georgia	2020-05-30	2020-04-03	2020-05-01	0	1	20.1477501678979	16.9953810940091	19	21.2857142857143	117.725976511208	54.39885435	Saturday	10423	57	29	2020-04-08	2020-03-19	2020-05-21	2020-03-22	52	72	9	69	1	1	1	1	0	1	0	1
Lanier, Georgia, US	13173	Georgia	2020-05-31	2020-04-03	2020-05-01	0	1	20.1477501678979	18.2289168185743	35	20.1428571428571	117.725976511208	54.39885435	Sunday	10423	58	30	2020-04-08	2020-03-19	2020-05-21	2020-03-22	53	73	10	70	1	1	1	1	0	1	0	1
Lanier, Georgia, US	13173	Georgia	2020-06-01	2020-04-03	2020-05-01	0	1	23.9854168665451	19.7365715930429	22	19	117.725976511208	54.39885435	Monday	10423	59	31	2020-04-08	2020-03-19	2020-05-21	2020-03-22	54	74	11	71	1	1	1	1	0	1	0	1
Lanier, Georgia, US	13173	Georgia	2020-06-02	2020-04-03	2020-05-01	0	1	23.9854168665451	20.970107317608	16	18.7142857142857	117.725976511208	54.39885435	Tuesday	10423	60	32	2020-04-08	2020-03-19	2020-05-21	2020-03-22	55	75	12	72	1	1	1	1	0	1	0	1
Lanier, Georgia, US	13173	Georgia	2020-06-03	2020-04-03	2020-05-01	0	1	23.0260001918833	21.5183454174148	18	18.5714285714286	117.725976511208	54.39885435	Wednesday	10423	61	33	2020-04-08	2020-03-19	2020-05-21	2020-03-22	56	76	13	73	1	1	1	1	0	1	0	1
Lanier, Georgia, US	13173	Georgia	2020-06-04	2020-04-03	2020-05-01	0	1	25.9042502158687	22.4777620920766	13	19	117.725976511208	54.39885435	Thursday	10423	62	34	2020-04-08	2020-03-19	2020-05-21	2020-03-22	57	77	14	74	1	1	1	1	0	1	0	1
Lanier, Georgia, US	13173	Georgia	2020-06-05	2020-04-03	2020-05-01	0	1	25.9042502158687	23.3001192417867	24	21	117.725976511208	54.39885435	Friday	10423	63	35	2020-04-08	2020-03-19	2020-05-21	2020-03-22	58	78	15	75	1	1	1	1	0	1	0	1
Lanier, Georgia, US	13173	Georgia	2020-06-06	2020-04-03	2020-05-01	0	1	30.7013335891778	24.8077740162553	23	21.5714285714286	117.725976511208	54.39885435	Saturday	10423	64	36	2020-04-08	2020-03-19	2020-05-21	2020-03-22	59	79	16	76	1	1	1	1	0	1	0	1
Lanier, Georgia, US	13173	Georgia	2020-06-07	2020-04-03	2020-05-01	0	1	30.7013335891778	26.3154287907238	41	22.4285714285714	117.725976511208	54.39885435	Sunday	10423	65	37	2020-04-08	2020-03-19	2020-05-21	2020-03-22	60	80	17	77	1	1	1	1	0	1	0	1
Lanier, Georgia, US	13173	Georgia	2020-06-08	2020-04-03	2020-05-01	0	1	30.7013335891778	27.2748454653856	29	23.4285714285714	117.725976511208	54.39885435	Monday	10423	66	38	2020-04-08	2020-03-19	2020-05-21	2020-03-22	61	81	18	78	1	1	1	1	0	1	0	1
Lanier, Georgia, US	13173	Georgia	2020-06-09	2020-04-03	2020-05-01	0	1	32.6201669385014	28.5083811899508	21	24.1428571428571	117.725976511208	54.39885435	Tuesday	10423	67	39	2020-04-08	2020-03-19	2020-05-21	2020-03-22	62	82	19	79	1	1	1	1	0	1	0	1
Lanier, Georgia, US	13173	Georgia	2020-06-10	2020-04-03	2020-05-01	0	1	34.539000287825	30.153095489371	17	24	117.725976511208	54.39885435	Wednesday	10423	68	40	2020-04-08	2020-03-19	2020-05-21	2020-03-22	63	83	20	80	1	1	1	1	0	1	0	1
Lanier, Georgia, US	13173	Georgia	2020-06-11	2020-04-03	2020-05-01	0	1	34.539000287825	31.3866312139362	12	23.8571428571429	117.725976511208	54.39885435	Thursday	10423	69	41	2020-04-08	2020-03-19	2020-05-21	2020-03-22	64	84	21	81	1	1	1	1	0	1	0	1
Lanier, Georgia, US	13173	Georgia	2020-06-12	2020-04-03	2020-05-01	0	1	35.4984169624868	32.7572264634531	21	23.4285714285714	117.725976511208	54.39885435	Friday	10423	70	42	2020-04-08	2020-03-19	2020-05-21	2020-03-22	65	85	22	82	1	1	1	1	0	1	0	1
Lanier, Georgia, US	13173	Georgia	2020-06-13	2020-04-03	2020-05-01	0	1	92.1040007675333	41.529036060361	26	23.8571428571429	117.725976511208	54.39885435	Saturday	10423	71	43	2020-04-08	2020-03-19	2020-05-21	2020-03-22	66	86	23	83	1	1	1	1	0	1	0	1
Lanier, Georgia, US	13173	Georgia	2020-06-14	2020-04-03	2020-05-01	0	1	94.022834116857	50.5749647071723	40	23.7142857142857	117.725976511208	54.39885435	Sunday	10423	72	44	2020-04-08	2020-03-19	2020-05-21	2020-03-22	67	87	24	84	1	1	1	1	0	1	0	1
Lanier, Georgia, US	13173	Georgia	2020-06-15	2020-04-03	2020-05-01	0	1	94.022834116857	59.6208933539836	34	24.4285714285714	117.725976511208	54.39885435	Monday	10423	73	45	2020-04-08	2020-03-19	2020-05-21	2020-03-22	68	88	25	85	1	1	1	1	0	1	0	1
Lanier, Georgia, US	13173	Georgia	2020-06-16	2020-04-03	2020-05-01	0	1	94.022834116857	68.3927029508916	24	24.8571428571429	117.725976511208	54.39885435	Tuesday	10423	74	46	2020-04-08	2020-03-19	2020-05-21	2020-03-22	69	89	26	86	1	1	1	1	0	1	0	1
Lanier, Georgia, US	13173	Georgia	2020-06-17	2020-04-03	2020-05-01	0	1	97.8605008155042	77.4386315977029	20	25.2857142857143	117.725976511208	54.39885435	Wednesday	10423	75	47	2020-04-08	2020-03-19	2020-05-21	2020-03-22	70	90	27	87	1	1	1	1	0	1	0	1
Lanier, Georgia, US	13173	Georgia	2020-06-18	2020-04-03	2020-05-01	0	1	103.617000863475	87.3069173942243	20	26.4285714285714	117.725976511208	54.39885435	Thursday	10423	76	48	2020-04-08	2020-03-19	2020-05-21	2020-03-22	71	91	28	88	1	1	1	1	0	1	0	1
Lanier, Georgia, US	13173	Georgia	2020-06-19	2020-04-03	2020-05-01	0	1	106.49525088746	97.4493222406491	23	26.7142857142857	117.725976511208	54.39885435	Friday	10423	77	49	2020-04-08	2020-03-19	2020-05-21	2020-03-22	72	92	29	89	1	1	1	1	0	1	0	1
Lanier, Georgia, US	13173	Georgia	2020-06-20	2020-04-03	2020-05-01	0	1	107.454667562122	99.6422746398761	30	27.2857142857143	117.725976511208	54.39885435	Saturday	10423	78	50	2020-04-08	2020-03-19	2020-05-21	2020-03-22	73	93	30	90	1	1	1	1	0	1	0	1
Lanier, Georgia, US	13173	Georgia	2020-06-21	2020-04-03	2020-05-01	0	1	109.373500911446	101.835227039103	38	27	117.725976511208	54.39885435	Sunday	10423	79	51	2020-04-08	2020-03-19	2020-05-21	2020-03-22	74	94	31	91	1	1	1	1	0	1	0	1
Lanier, Georgia, US	13173	Georgia	2020-06-22	2020-04-03	2020-05-01	0	1	111.292334260769	104.302298488233	27	26	117.725976511208	54.39885435	Monday	10423	80	52	2020-04-08	2020-03-19	2020-05-21	2020-03-22	75	95	32	92	1	1	1	1	0	1	0	1
Lanier, Georgia, US	13173	Georgia	2020-06-23	2020-04-03	2020-05-01	0	1	111.292334260769	106.769369937364	23	25.8571428571429	117.725976511208	54.39885435	Tuesday	10423	81	53	2020-04-08	2020-03-19	2020-05-21	2020-03-22	76	96	33	93	1	1	1	1	0	1	0	1
Lanier, Georgia, US	13173	Georgia	2020-06-24	2020-04-03	2020-05-01	0	1	113.211167610093	108.962322336591	19	25.7142857142857	117.725976511208	54.39885435	Wednesday	10423	82	54	2020-04-08	2020-03-19	2020-05-21	2020-03-22	77	97	34	94	1	1	1	1	0	1	0	1
Lanier, Georgia, US	13173	Georgia	2020-06-25	2020-04-03	2020-05-01	0	1	117.04883430874	110.881155685914	19	25.5714285714286	117.725976511208	54.39885435	Thursday	10423	83	55	2020-04-08	2020-03-19	2020-05-21	2020-03-22	78	98	35	95	1	1	1	1	0	1	0	1
Lanier, Georgia, US	13173	Georgia	2020-06-26	2020-04-03	2020-05-01	0	1	118.967667658064	112.662929510286	22	25.4285714285714	117.725976511208	54.39885435	Friday	10423	84	56	2020-04-08	2020-03-19	2020-05-21	2020-03-22	79	99	36	96	1	1	1	1	0	1	0	1
Lanier, Georgia, US	13173	Georgia	2020-06-27	2020-04-03	2020-05-01	0	1	121.845917682049	114.718822384562	33	25.8571428571429	117.725976511208	54.39885435	Saturday	10423	85	57	2020-04-08	2020-03-19	2020-05-21	2020-03-22	80	100	37	97	1	1	1	1	0	1	0	1
Lanier, Georgia, US	13173	Georgia	2020-06-28	2020-04-03	2020-05-01	0	1	123.764751031373	116.774715258837	49	27.4285714285714	117.725976511208	54.39885435	Sunday	10423	86	58	2020-04-08	2020-03-19	2020-05-21	2020-03-22	81	101	38	98	1	1	1	1	0	1	0	1
Lanier, Georgia, US	13173	Georgia	2020-06-29	2020-04-03	2020-05-01	0	1	123.764751031373	118.556489083209	41	29.4285714285714	117.725976511208	54.39885435	Monday	10423	87	59	2020-04-08	2020-03-19	2020-05-21	2020-03-22	82	102	39	99	1	1	1	1	0	1	0	1
Lanier, Georgia, US	13173	Georgia	2020-06-30	2020-04-03	2020-05-01	0	1	126.643001055358	120.749441482436	33	30.8571428571429	117.725976511208	54.39885435	Tuesday	10423	88	60	2020-04-08	2020-03-19	2020-05-21	2020-03-22	83	103	40	100	1	1	1	1	0	1	0	1
Lanier, Georgia, US	13173	Georgia	2020-07-01	2020-04-03	2020-05-01	0	1	131.440084428667	123.353572456518	34	33	117.725976511208	54.39885435	Wednesday	10423	89	61	2020-04-08	2020-03-19	2020-05-21	2020-03-22	84	104	41	101	1	1	1	1	0	1	0	1
Lanier, Georgia, US	13173	Georgia	2020-07-02	2020-04-03	2020-05-01	0	1	139.115417825962	126.505941530407	27	34.1428571428571	117.725976511208	54.39885435	Thursday	10423	90	62	2020-04-08	2020-03-19	2020-05-21	2020-03-22	85	105	42	102	1	1	1	1	0	1	0	1
Lanier, Georgia, US	13173	Georgia	2020-07-03	2020-04-03	2020-05-01	0	1	139.115417825962	129.384191554392	28	35	117.725976511208	54.39885435	Friday	10423	91	63	2020-04-08	2020-03-19	2020-05-21	2020-03-22	86	106	43	103	1	1	1	1	0	1	0	1
Lanier, Georgia, US	13173	Georgia	2020-07-04	2020-04-03	2020-05-01	0	1	140.074834500624	131.988322528474	33	35	117.725976511208	54.39885435	Saturday	10423	92	64	2020-04-08	2020-03-19	2020-05-21	2020-03-22	87	107	44	104	1	1	1	1	0	1	0	1
Lanier, Georgia, US	13173	Georgia	2020-07-05	2020-04-03	2020-05-01	0	1	145.831334548594	135.140691602363	48	34.8571428571429	117.725976511208	54.39885435	Sunday	10423	93	65	2020-04-08	2020-03-19	2020-05-21	2020-03-22	88	108	45	105	1	1	1	1	0	1	0	1
Lapeer, Michigan, US	26087	Michigan	2020-03-01	2020-03-24	2020-06-01	1	0	0	117.460012883595	35	34	89.0037659637046	137.3517035	Sunday	87607	-23	-92	2020-03-29	2020-03-09	2020-06-21	2020-04-22	-28	-8	-112	-52	0	0	0	0	1	0	1	0
Lapeer, Michigan, US	26087	Michigan	2020-03-02	2020-03-24	2020-06-01	1	0	0	99.3681555899727	12	31	89.0037659637046	137.3517035	Monday	87607	-22	-91	2020-03-29	2020-03-09	2020-06-21	2020-04-22	-27	-7	-111	-51	0	0	0	0	1	0	1	0
Lapeer, Michigan, US	26087	Michigan	2020-03-03	2020-03-24	2020-06-01	1	0	0	80.5910006715917	12	27.8571428571429	89.0037659637046	137.3517035	Tuesday	87607	-21	-90	2020-03-29	2020-03-09	2020-06-21	2020-04-22	-26	-6	-110	-50	0	0	0	0	1	0	1	0
Lapeer, Michigan, US	26087	Michigan	2020-03-04	2020-03-24	2020-06-01	1	0	0	60.7173695535971	12	25.7142857142857	89.0037659637046	137.3517035	Wednesday	87607	-20	-89	2020-03-29	2020-03-09	2020-06-21	2020-04-22	-25	-5	-109	-49	0	0	0	0	1	0	1	0
Lapeer, Michigan, US	26087	Michigan	2020-03-05	2020-03-24	2020-06-01	1	0	0	40.8437384356026	10	23.1428571428571	89.0037659637046	137.3517035	Thursday	87607	-19	-88	2020-03-29	2020-03-09	2020-06-21	2020-04-22	-24	-4	-108	-48	0	0	0	0	1	0	1	0
Lapeer, Michigan, US	26087	Michigan	2020-03-06	2020-03-24	2020-06-01	1	0	0	20.8330477926563	10	19.8571428571429	89.0037659637046	137.3517035	Friday	87607	-18	-87	2020-03-29	2020-03-09	2020-06-21	2020-04-22	-23	-3	-107	-47	0	0	0	0	1	0	1	0
Lapeer, Michigan, US	26087	Michigan	2020-03-07	2020-03-24	2020-06-01	1	0	0	0	21	16	89.0037659637046	137.3517035	Saturday	87607	-17	-86	2020-03-29	2020-03-09	2020-06-21	2020-04-22	-22	-2	-106	-46	0	0	0	0	1	0	1	0
Lapeer, Michigan, US	26087	Michigan	2020-03-08	2020-03-24	2020-06-01	1	0	0	0	34	15.8571428571429	89.0037659637046	137.3517035	Sunday	87607	-16	-85	2020-03-29	2020-03-09	2020-06-21	2020-04-22	-21	-1	-105	-45	0	0	0	0	1	0	1	0
Lapeer, Michigan, US	26087	Michigan	2020-03-09	2020-03-24	2020-06-01	1	0	0	0	12	15.8571428571429	89.0037659637046	137.3517035	Monday	87607	-15	-84	2020-03-29	2020-03-09	2020-06-21	2020-04-22	-20	0	-104	-44	0	0	0	0	1	0	1	0
Lapeer, Michigan, US	26087	Michigan	2020-03-10	2020-03-24	2020-06-01	1	0	0	0	12	15.8571428571429	89.0037659637046	137.3517035	Tuesday	87607	-14	-83	2020-03-29	2020-03-09	2020-06-21	2020-04-22	-19	1	-103	-43	0	1	0	0	1	0	1	1
Lapeer, Michigan, US	26087	Michigan	2020-03-11	2020-03-24	2020-06-01	1	0	0	0	12	15.8571428571429	89.0037659637046	137.3517035	Wednesday	87607	-13	-82	2020-03-29	2020-03-09	2020-06-21	2020-04-22	-18	2	-102	-42	0	1	0	0	1	0	1	1
Lapeer, Michigan, US	26087	Michigan	2020-03-12	2020-03-24	2020-06-01	1	0	0	0	12	16.1428571428571	89.0037659637046	137.3517035	Thursday	87607	-12	-81	2020-03-29	2020-03-09	2020-06-21	2020-04-22	-17	3	-101	-41	0	1	0	0	1	0	1	1
Lapeer, Michigan, US	26087	Michigan	2020-03-13	2020-03-24	2020-06-01	1	0	0	0	12	16.4285714285714	89.0037659637046	137.3517035	Friday	87607	-11	-80	2020-03-29	2020-03-09	2020-06-21	2020-04-22	-16	4	-100	-40	0	1	0	0	1	0	1	1
Lapeer, Michigan, US	26087	Michigan	2020-03-14	2020-03-24	2020-06-01	1	0	0	0	32	18	89.0037659637046	137.3517035	Saturday	87607	-10	-79	2020-03-29	2020-03-09	2020-06-21	2020-04-22	-15	5	-99	-39	0	1	0	0	1	0	1	1
Lapeer, Michigan, US	26087	Michigan	2020-03-15	2020-03-24	2020-06-01	1	0	0	0	46	19.7142857142857	89.0037659637046	137.3517035	Sunday	87607	-9	-78	2020-03-29	2020-03-09	2020-06-21	2020-04-22	-14	6	-98	-38	0	1	0	0	1	0	1	1
Lapeer, Michigan, US	26087	Michigan	2020-03-16	2020-03-24	2020-06-01	1	0	0	0	23	21.2857142857143	89.0037659637046	137.3517035	Monday	87607	-8	-77	2020-03-29	2020-03-09	2020-06-21	2020-04-22	-13	7	-97	-37	0	1	0	0	1	0	1	1
Lapeer, Michigan, US	26087	Michigan	2020-03-17	2020-03-24	2020-06-01	1	0	0	0	26	23.2857142857143	89.0037659637046	137.3517035	Tuesday	87607	-7	-76	2020-03-29	2020-03-09	2020-06-21	2020-04-22	-12	8	-96	-36	0	1	0	0	1	0	1	1
Lapeer, Michigan, US	26087	Michigan	2020-03-18	2020-03-24	2020-06-01	1	0	0	0	27	25.4285714285714	89.0037659637046	137.3517035	Wednesday	87607	-6	-75	2020-03-29	2020-03-09	2020-06-21	2020-04-22	-11	9	-95	-35	0	1	0	0	1	0	1	1
Lapeer, Michigan, US	26087	Michigan	2020-03-19	2020-03-24	2020-06-01	1	0	0	0	24	27.1428571428571	89.0037659637046	137.3517035	Thursday	87607	-5	-74	2020-03-29	2020-03-09	2020-06-21	2020-04-22	-10	10	-94	-34	0	1	0	0	1	0	1	1
Lapeer, Michigan, US	26087	Michigan	2020-03-20	2020-03-24	2020-06-01	1	0	0	0	30	29.7142857142857	89.0037659637046	137.3517035	Friday	87607	-4	-73	2020-03-29	2020-03-09	2020-06-21	2020-04-22	-9	11	-93	-33	0	1	0	0	1	0	1	1
Lapeer, Michigan, US	26087	Michigan	2020-03-21	2020-03-24	2020-06-01	1	0	0	0	48	32	89.0037659637046	137.3517035	Saturday	87607	-3	-72	2020-03-29	2020-03-09	2020-06-21	2020-04-22	-8	12	-92	-32	0	1	0	0	1	0	1	1
Lapeer, Michigan, US	26087	Michigan	2020-03-22	2020-03-24	2020-06-01	1	0	0	0	58	33.7142857142857	89.0037659637046	137.3517035	Sunday	87607	-2	-71	2020-03-29	2020-03-09	2020-06-21	2020-04-22	-7	13	-91	-31	0	1	0	0	1	0	1	1
Lapeer, Michigan, US	26087	Michigan	2020-03-23	2020-03-24	2020-06-01	1	0	0	0	36	35.5714285714286	89.0037659637046	137.3517035	Monday	87607	-1	-70	2020-03-29	2020-03-09	2020-06-21	2020-04-22	-6	14	-90	-30	0	1	0	0	1	0	1	1
Lapeer, Michigan, US	26087	Michigan	2020-03-24	2020-03-24	2020-06-01	1	0	0.114146129875467	0.0163065899822095	56	39.8571428571429	89.0037659637046	137.3517035	Tuesday	87607	0	-69	2020-03-29	2020-03-09	2020-06-21	2020-04-22	-5	15	-89	-29	0	1	0	0	1	0	1	1
Lapeer, Michigan, US	26087	Michigan	2020-03-25	2020-03-24	2020-06-01	1	1	0.114146129875467	0.032613179964419	50	43.1428571428571	89.0037659637046	137.3517035	Wednesday	87607	1	-68	2020-03-29	2020-03-09	2020-06-21	2020-04-22	-4	16	-88	-28	0	1	0	0	1	0	1	1
Lapeer, Michigan, US	26087	Michigan	2020-03-26	2020-03-24	2020-06-01	1	1	0.3424383896264	0.0815329499110476	54	47.4285714285714	89.0037659637046	137.3517035	Thursday	87607	2	-67	2020-03-29	2020-03-09	2020-06-21	2020-04-22	-3	17	-87	-27	0	1	0	0	1	0	1	1
Lapeer, Michigan, US	26087	Michigan	2020-03-27	2020-03-24	2020-06-01	1	1	0.456584519501866	0.146759309839886	50	50.2857142857143	89.0037659637046	137.3517035	Friday	87607	3	-66	2020-03-29	2020-03-09	2020-06-21	2020-04-22	-2	18	-86	-26	0	1	0	0	1	0	1	1
Lapeer, Michigan, US	26087	Michigan	2020-03-28	2020-03-24	2020-06-01	1	1	0.456584519501866	0.211985669768724	66	52.8571428571429	89.0037659637046	137.3517035	Saturday	87607	4	-65	2020-03-29	2020-03-09	2020-06-21	2020-04-22	-1	19	-85	-25	0	1	0	0	1	0	1	1
Lapeer, Michigan, US	26087	Michigan	2020-03-29	2020-03-24	2020-06-01	1	1	0.456584519501866	0.277212029697562	68	54.2857142857143	89.0037659637046	137.3517035	Sunday	87607	5	-64	2020-03-29	2020-03-09	2020-06-21	2020-04-22	0	20	-84	-24	0	1	0	0	1	0	1	1
Lapeer, Michigan, US	26087	Michigan	2020-03-30	2020-03-24	2020-06-01	1	1	0.913169039003733	0.407664749555238	57	57.2857142857143	89.0037659637046	137.3517035	Monday	87607	6	-63	2020-03-29	2020-03-09	2020-06-21	2020-04-22	1	21	-83	-23	1	1	0	0	1	1	1	1
Lapeer, Michigan, US	26087	Michigan	2020-03-31	2020-03-24	2020-06-01	1	1	1.25560742863013	0.570730649377333	54	57	89.0037659637046	137.3517035	Tuesday	87607	7	-62	2020-03-29	2020-03-09	2020-06-21	2020-04-22	2	22	-82	-22	1	1	0	0	1	1	1	1
Lapeer, Michigan, US	26087	Michigan	2020-04-01	2020-03-24	2020-06-01	1	1	1.25560742863013	0.733796549199428	54	57.5714285714286	89.0037659637046	137.3517035	Wednesday	87607	8	-61	2020-03-29	2020-03-09	2020-06-21	2020-04-22	3	23	-81	-21	1	1	0	0	1	1	1	1
Lapeer, Michigan, US	26087	Michigan	2020-04-02	2020-03-24	2020-06-01	1	1	2.7395071170112	1.07623493882583	52	57.2857142857143	89.0037659637046	137.3517035	Thursday	87607	9	-60	2020-03-29	2020-03-09	2020-06-21	2020-04-22	4	24	-80	-20	1	1	0	0	1	1	1	1
Lapeer, Michigan, US	26087	Michigan	2020-04-03	2020-03-24	2020-06-01	1	1	2.85365324688666	1.41867332845223	48	57	89.0037659637046	137.3517035	Friday	87607	10	-59	2020-03-29	2020-03-09	2020-06-21	2020-04-22	5	25	-79	-19	1	1	0	0	1	1	1	1
Lapeer, Michigan, US	26087	Michigan	2020-04-04	2020-03-24	2020-06-01	1	1	3.53853002613946	1.85895125797188	63	56.5714285714286	89.0037659637046	137.3517035	Saturday	87607	11	-58	2020-03-29	2020-03-09	2020-06-21	2020-04-22	6	26	-78	-18	1	1	0	0	1	1	1	1
Lapeer, Michigan, US	26087	Michigan	2020-04-05	2020-03-24	2020-06-01	1	1	5.59316036389786	2.59274780717131	69	56.7142857142857	89.0037659637046	137.3517035	Sunday	87607	12	-57	2020-03-29	2020-03-09	2020-06-21	2020-04-22	7	27	-77	-17	1	1	0	0	1	1	1	1
Lapeer, Michigan, US	26087	Michigan	2020-04-06	2020-03-24	2020-06-01	1	1	6.04974488339973	3.32654435637074	51	55.8571428571429	89.0037659637046	137.3517035	Monday	87607	13	-56	2020-03-29	2020-03-09	2020-06-21	2020-04-22	8	28	-76	-16	1	1	0	0	1	1	1	1
Lapeer, Michigan, US	26087	Michigan	2020-04-07	2020-03-24	2020-06-01	1	1	6.84876779252799	4.12556726549901	56	56.1428571428571	89.0037659637046	137.3517035	Tuesday	87607	14	-55	2020-03-29	2020-03-09	2020-06-21	2020-04-22	9	29	-75	-15	1	1	0	0	1	1	1	1
Lapeer, Michigan, US	26087	Michigan	2020-04-08	2020-03-24	2020-06-01	1	1	7.87608296140719	5.07134948446716	48	55.2857142857143	89.0037659637046	137.3517035	Wednesday	87607	15	-54	2020-03-29	2020-03-09	2020-06-21	2020-04-22	10	30	-74	-14	1	1	0	0	1	1	1	1
Lapeer, Michigan, US	26087	Michigan	2020-04-09	2020-03-24	2020-06-01	1	1	9.35998264978826	6.01713170343531	55	55.7142857142857	89.0037659637046	137.3517035	Thursday	87607	16	-53	2020-03-29	2020-03-09	2020-06-21	2020-04-22	11	31	-73	-13	1	1	0	0	1	1	1	1
Lapeer, Michigan, US	26087	Michigan	2020-04-10	2020-03-24	2020-06-01	1	1	10.6155900784184	7.12597982222556	56	56.8571428571429	89.0037659637046	137.3517035	Friday	87607	17	-52	2020-03-29	2020-03-09	2020-06-21	2020-04-22	12	32	-72	-12	1	1	0	0	1	1	1	1
Lapeer, Michigan, US	26087	Michigan	2020-04-11	2020-03-24	2020-06-01	1	1	11.5287591174221	8.26744112098022	60	56.4285714285714	89.0037659637046	137.3517035	Saturday	87607	18	-51	2020-03-29	2020-03-09	2020-06-21	2020-04-22	13	33	-71	-11	1	1	0	0	1	1	1	1
Lapeer, Michigan, US	26087	Michigan	2020-04-12	2020-03-24	2020-06-01	1	1	12.3277820265504	9.22952992993058	76	57.4285714285714	89.0037659637046	137.3517035	Sunday	87607	19	-50	2020-03-29	2020-03-09	2020-06-21	2020-04-22	14	34	-70	-10	1	1	0	0	1	1	1	1
Lapeer, Michigan, US	26087	Michigan	2020-04-13	2020-03-24	2020-06-01	1	1	12.8985126759277	10.2079253288632	60	58.7142857142857	89.0037659637046	137.3517035	Monday	87607	20	-49	2020-03-29	2020-03-09	2020-06-21	2020-04-22	15	35	-69	-9	1	1	0	0	1	1	1	1
Lapeer, Michigan, US	26087	Michigan	2020-04-14	2020-03-24	2020-06-01	1	1	14.2682662344333	11.2678536777068	54	58.4285714285714	89.0037659637046	137.3517035	Tuesday	87607	21	-48	2020-03-29	2020-03-09	2020-06-21	2020-04-22	16	36	-68	-8	1	1	0	0	1	1	1	1
Lapeer, Michigan, US	26087	Michigan	2020-04-15	2020-03-24	2020-06-01	1	1	15.1814352734371	12.3114754365682	53	59.1428571428571	89.0037659637046	137.3517035	Wednesday	87607	22	-47	2020-03-29	2020-03-09	2020-06-21	2020-04-22	17	37	-67	-7	1	1	0	0	1	1	1	1
Lapeer, Michigan, US	26087	Michigan	2020-04-16	2020-03-24	2020-06-01	1	1	15.8663120526899	13.2409510655541	49	58.2857142857143	89.0037659637046	137.3517035	Thursday	87607	23	-46	2020-03-29	2020-03-09	2020-06-21	2020-04-22	18	38	-66	-6	1	1	0	0	1	1	1	1
Lapeer, Michigan, US	26087	Michigan	2020-04-17	2020-03-24	2020-06-01	1	1	16.8936272215691	14.1378135145756	52	57.7142857142857	89.0037659637046	137.3517035	Friday	87607	24	-45	2020-03-29	2020-03-09	2020-06-21	2020-04-22	19	39	-65	-5	1	1	0	0	1	1	1	1
Lapeer, Michigan, US	26087	Michigan	2020-04-18	2020-03-24	2020-06-01	1	1	17.0077733514445	14.9205298337217	54	56.8571428571429	89.0037659637046	137.3517035	Saturday	87607	25	-44	2020-03-29	2020-03-09	2020-06-21	2020-04-22	20	40	-64	-4	1	1	0	0	1	1	1	1
Lapeer, Michigan, US	26087	Michigan	2020-04-19	2020-03-24	2020-06-01	1	1	17.2360656111955	15.6217132029567	65	55.2857142857143	89.0037659637046	137.3517035	Sunday	87607	26	-43	2020-03-29	2020-03-09	2020-06-21	2020-04-22	21	41	-63	-3	1	1	0	0	1	1	1	1
Lapeer, Michigan, US	26087	Michigan	2020-04-20	2020-03-24	2020-06-01	1	1	17.4643578709464	16.2739768022451	45	53.1428571428571	89.0037659637046	137.3517035	Monday	87607	27	-42	2020-03-29	2020-03-09	2020-06-21	2020-04-22	22	42	-62	-2	1	1	0	0	1	1	1	1
Lapeer, Michigan, US	26087	Michigan	2020-04-21	2020-03-24	2020-06-01	1	1	17.8067962605728	16.7794810916936	50	52.5714285714286	89.0037659637046	137.3517035	Tuesday	87607	28	-41	2020-03-29	2020-03-09	2020-06-21	2020-04-22	23	43	-61	-1	1	1	0	0	1	1	1	1
Lapeer, Michigan, US	26087	Michigan	2020-04-22	2020-03-24	2020-06-01	1	1	18.4916730398256	17.2523722011777	47	51.7142857142857	89.0037659637046	137.3517035	Wednesday	87607	29	-40	2020-03-29	2020-03-09	2020-06-21	2020-04-22	24	44	-60	0	1	1	0	0	1	1	0	1
Lapeer, Michigan, US	26087	Michigan	2020-04-23	2020-03-24	2020-06-01	1	1	19.0624036892029	17.7089567206795	51	52	89.0037659637046	137.3517035	Thursday	87607	30	-39	2020-03-29	2020-03-09	2020-06-21	2020-04-22	25	45	-59	1	1	1	0	1	1	1	0	1
Lapeer, Michigan, US	26087	Michigan	2020-04-24	2020-03-24	2020-06-01	1	1	19.6331343385802	18.1003148802526	39	50.1428571428571	89.0037659637046	137.3517035	Friday	87607	31	-38	2020-03-29	2020-03-09	2020-06-21	2020-04-22	26	46	-58	2	1	1	0	1	1	1	0	1
Lapeer, Michigan, US	26087	Michigan	2020-04-25	2020-03-24	2020-06-01	1	1	19.7472804684557	18.4916730398256	49	49.4285714285714	89.0037659637046	137.3517035	Saturday	87607	32	-37	2020-03-29	2020-03-09	2020-06-21	2020-04-22	27	47	-57	3	1	1	0	1	1	1	0	1
Lapeer, Michigan, US	26087	Michigan	2020-04-26	2020-03-24	2020-06-01	1	1	19.9755727282067	18.8830311993986	56	48.1428571428571	89.0037659637046	137.3517035	Sunday	87607	33	-36	2020-03-29	2020-03-09	2020-06-21	2020-04-22	28	48	-56	4	1	1	0	1	1	1	0	1
Lapeer, Michigan, US	26087	Michigan	2020-04-27	2020-03-24	2020-06-01	1	1	19.8614265983312	19.225469589025	39	47.2857142857143	89.0037659637046	137.3517035	Monday	87607	34	-35	2020-03-29	2020-03-09	2020-06-21	2020-04-22	29	49	-55	5	1	1	0	1	1	1	0	1
Lapeer, Michigan, US	26087	Michigan	2020-04-28	2020-03-24	2020-06-01	1	1	20.0897188580821	19.5516013886692	34	45	89.0037659637046	137.3517035	Tuesday	87607	35	-34	2020-03-29	2020-03-09	2020-06-21	2020-04-22	30	50	-54	6	1	1	0	1	1	1	0	1
Lapeer, Michigan, US	26087	Michigan	2020-04-29	2020-03-24	2020-06-01	1	1	20.2038649879576	19.7962002384023	44	44.5714285714286	89.0037659637046	137.3517035	Wednesday	87607	36	-33	2020-03-29	2020-03-09	2020-06-21	2020-04-22	31	51	-53	7	1	1	0	1	1	1	0	1
Lapeer, Michigan, US	26087	Michigan	2020-04-30	2020-03-24	2020-06-01	1	1	20.546303377584	20.0081859081711	36	42.4285714285714	89.0037659637046	137.3517035	Thursday	87607	37	-32	2020-03-29	2020-03-09	2020-06-21	2020-04-22	32	52	-52	8	1	1	0	1	1	1	0	1
Lapeer, Michigan, US	26087	Michigan	2020-05-01	2020-03-24	2020-06-01	1	1	20.6604495074595	20.154945218011	25	40.4285714285714	89.0037659637046	137.3517035	Friday	87607	38	-31	2020-03-29	2020-03-09	2020-06-21	2020-04-22	33	53	-51	9	1	1	0	1	1	1	0	1
Lapeer, Michigan, US	26087	Michigan	2020-05-02	2020-03-24	2020-06-01	1	1	20.6604495074595	20.2853979378686	34	38.2857142857143	89.0037659637046	137.3517035	Saturday	87607	39	-30	2020-03-29	2020-03-09	2020-06-21	2020-04-22	34	54	-50	10	1	1	0	1	1	1	0	1
Lapeer, Michigan, US	26087	Michigan	2020-05-03	2020-03-24	2020-06-01	1	1	20.6604495074595	20.3832374777619	46	36.8571428571429	89.0037659637046	137.3517035	Sunday	87607	40	-29	2020-03-29	2020-03-09	2020-06-21	2020-04-22	35	55	-49	11	1	1	0	1	1	1	0	1
Lapeer, Michigan, US	26087	Michigan	2020-05-04	2020-03-24	2020-06-01	1	1	20.6604495074595	20.4973836076374	33	36	89.0037659637046	137.3517035	Monday	87607	41	-28	2020-03-29	2020-03-09	2020-06-21	2020-04-22	36	56	-48	12	1	1	0	1	1	1	0	1
Lapeer, Michigan, US	26087	Michigan	2020-05-05	2020-03-24	2020-06-01	1	1	20.8887417672104	20.6115297375128	33	35.8571428571429	89.0037659637046	137.3517035	Tuesday	87607	42	-27	2020-03-29	2020-03-09	2020-06-21	2020-04-22	37	57	-47	13	1	1	0	1	1	1	0	1
Lapeer, Michigan, US	26087	Michigan	2020-05-06	2020-03-24	2020-06-01	1	1	21.0028878970859	20.7256758673883	27	33.4285714285714	89.0037659637046	137.3517035	Wednesday	87607	43	-26	2020-03-29	2020-03-09	2020-06-21	2020-04-22	38	58	-46	14	1	1	0	1	1	1	0	1
Lapeer, Michigan, US	26087	Michigan	2020-05-07	2020-03-24	2020-06-01	1	1	21.0028878970859	20.7909022273171	27	32.1428571428571	89.0037659637046	137.3517035	Thursday	87607	44	-25	2020-03-29	2020-03-09	2020-06-21	2020-04-22	39	59	-45	15	1	1	0	1	1	1	0	1
Lapeer, Michigan, US	26087	Michigan	2020-05-08	2020-03-24	2020-06-01	1	1	21.0028878970859	20.8398219972638	31	33	89.0037659637046	137.3517035	Friday	87607	45	-24	2020-03-29	2020-03-09	2020-06-21	2020-04-22	40	60	-44	16	1	1	0	1	1	1	0	1
Lapeer, Michigan, US	26087	Michigan	2020-05-09	2020-03-24	2020-06-01	1	1	21.1170340269613	20.9050483571926	38	33.5714285714286	89.0037659637046	137.3517035	Saturday	87607	46	-23	2020-03-29	2020-03-09	2020-06-21	2020-04-22	41	61	-43	17	1	1	0	1	1	1	0	1
Lapeer, Michigan, US	26087	Michigan	2020-05-10	2020-03-24	2020-06-01	1	1	21.2311801568368	20.9865813071036	48	33.8571428571429	89.0037659637046	137.3517035	Sunday	87607	47	-22	2020-03-29	2020-03-09	2020-06-21	2020-04-22	42	62	-42	18	1	1	0	1	1	1	0	1
Lapeer, Michigan, US	26087	Michigan	2020-05-11	2020-03-24	2020-06-01	1	1	21.4594724165877	21.1007274369791	33	33.8571428571429	89.0037659637046	137.3517035	Monday	87607	48	-21	2020-03-29	2020-03-09	2020-06-21	2020-04-22	43	63	-41	19	1	1	0	1	1	1	0	1
Lapeer, Michigan, US	26087	Michigan	2020-05-12	2020-03-24	2020-06-01	1	1	21.3453262867123	21.1659537969079	30	33.4285714285714	89.0037659637046	137.3517035	Tuesday	87607	49	-20	2020-03-29	2020-03-09	2020-06-21	2020-04-22	44	64	-40	20	1	1	0	1	1	1	0	1
Lapeer, Michigan, US	26087	Michigan	2020-05-13	2020-03-24	2020-06-01	1	1	21.4594724165877	21.2311801568368	22	32.7142857142857	89.0037659637046	137.3517035	Wednesday	87607	50	-19	2020-03-29	2020-03-09	2020-06-21	2020-04-22	45	65	-39	21	1	1	0	1	1	1	0	1
Lapeer, Michigan, US	26087	Michigan	2020-05-14	2020-03-24	2020-06-01	1	1	21.9160569360896	21.3616328766945	34	33.7142857142857	89.0037659637046	137.3517035	Thursday	87607	51	-18	2020-03-29	2020-03-09	2020-06-21	2020-04-22	46	66	-38	22	1	1	0	1	1	1	0	1
Lapeer, Michigan, US	26087	Michigan	2020-05-15	2020-03-24	2020-06-01	1	1	22.3726414555914	21.557311956481	27	33.1428571428571	89.0037659637046	137.3517035	Friday	87607	52	-17	2020-03-29	2020-03-09	2020-06-21	2020-04-22	47	67	-37	23	1	1	0	1	1	1	0	1
Lapeer, Michigan, US	26087	Michigan	2020-05-16	2020-03-24	2020-06-01	1	1	22.4867875854669	21.7529910362675	27	31.5714285714286	89.0037659637046	137.3517035	Saturday	87607	53	-16	2020-03-29	2020-03-09	2020-06-21	2020-04-22	48	68	-36	24	1	1	0	1	1	1	0	1
Lapeer, Michigan, US	26087	Michigan	2020-05-17	2020-03-24	2020-06-01	1	1	22.4867875854669	21.9323635260718	53	32.2857142857143	89.0037659637046	137.3517035	Sunday	87607	54	-15	2020-03-29	2020-03-09	2020-06-21	2020-04-22	49	69	-35	25	1	1	0	1	1	1	0	1
Lapeer, Michigan, US	26087	Michigan	2020-05-18	2020-03-24	2020-06-01	1	1	22.6009337153424	22.0954294258939	33	32.2857142857143	89.0037659637046	137.3517035	Monday	87607	55	-14	2020-03-29	2020-03-09	2020-06-21	2020-04-22	50	70	-34	26	1	1	0	1	1	1	0	1
Lapeer, Michigan, US	26087	Michigan	2020-05-19	2020-03-24	2020-06-01	1	1	22.6009337153424	22.2748019156982	23	31.2857142857143	89.0037659637046	137.3517035	Tuesday	87607	56	-13	2020-03-29	2020-03-09	2020-06-21	2020-04-22	51	71	-33	27	1	1	0	1	1	1	0	1
Lapeer, Michigan, US	26087	Michigan	2020-05-20	2020-03-24	2020-06-01	1	1	22.9433721049688	22.4867875854669	22	31.2857142857143	89.0037659637046	137.3517035	Wednesday	87607	57	-12	2020-03-29	2020-03-09	2020-06-21	2020-04-22	52	72	-32	28	1	1	0	1	1	1	0	1
Lapeer, Michigan, US	26087	Michigan	2020-05-21	2020-03-24	2020-06-01	1	1	23.0575182348442	22.649853485289	21	29.4285714285714	89.0037659637046	137.3517035	Thursday	87607	58	-11	2020-03-29	2020-03-09	2020-06-21	2020-04-22	53	73	-31	29	1	1	0	1	1	1	0	1
Lapeer, Michigan, US	26087	Michigan	2020-05-22	2020-03-24	2020-06-01	1	1	23.2858104945952	22.7803062051467	19	28.2857142857143	89.0037659637046	137.3517035	Friday	87607	59	-10	2020-03-29	2020-03-09	2020-06-21	2020-04-22	54	74	-30	30	1	1	0	1	1	1	0	1
Lapeer, Michigan, US	26087	Michigan	2020-05-23	2020-03-24	2020-06-01	1	1	23.970687273848	22.9922918749154	28	28.4285714285714	89.0037659637046	137.3517035	Saturday	87607	60	-9	2020-03-29	2020-03-09	2020-06-21	2020-04-22	55	75	-29	31	1	1	0	1	1	1	0	1
Lapeer, Michigan, US	26087	Michigan	2020-05-24	2020-03-24	2020-06-01	1	1	24.3131256634744	23.2531973146308	39	26.4285714285714	89.0037659637046	137.3517035	Sunday	87607	61	-8	2020-03-29	2020-03-09	2020-06-21	2020-04-22	56	76	-28	32	1	1	0	1	1	1	0	1
Lapeer, Michigan, US	26087	Michigan	2020-05-25	2020-03-24	2020-06-01	1	1	24.1989795335989	23.4814895743817	38	27.1428571428571	89.0037659637046	137.3517035	Monday	87607	62	-7	2020-03-29	2020-03-09	2020-06-21	2020-04-22	57	77	-27	33	1	1	0	1	1	1	0	1
Lapeer, Michigan, US	26087	Michigan	2020-05-26	2020-03-24	2020-06-01	1	1	24.1989795335989	23.7097818341326	22	27	89.0037659637046	137.3517035	Tuesday	87607	63	-6	2020-03-29	2020-03-09	2020-06-21	2020-04-22	58	78	-26	34	1	1	0	1	1	1	0	1
Lapeer, Michigan, US	26087	Michigan	2020-05-27	2020-03-24	2020-06-01	1	1	24.1989795335989	23.8891543239369	20	26.7142857142857	89.0037659637046	137.3517035	Wednesday	87607	64	-5	2020-03-29	2020-03-09	2020-06-21	2020-04-22	59	79	-25	35	1	1	0	1	1	1	0	1
Lapeer, Michigan, US	26087	Michigan	2020-05-28	2020-03-24	2020-06-01	1	1	24.4272717933498	24.0848334037234	20	26.5714285714286	89.0037659637046	137.3517035	Thursday	87607	65	-4	2020-03-29	2020-03-09	2020-06-21	2020-04-22	60	80	-24	36	1	1	0	1	1	1	0	1
Lapeer, Michigan, US	26087	Michigan	2020-05-29	2020-03-24	2020-06-01	1	1	24.4272717933498	24.2478993035455	21	26.8571428571429	89.0037659637046	137.3517035	Friday	87607	66	-3	2020-03-29	2020-03-09	2020-06-21	2020-04-22	61	81	-23	37	1	1	0	1	1	1	0	1
Lapeer, Michigan, US	26087	Michigan	2020-05-30	2020-03-24	2020-06-01	1	1	24.6555640531008	24.3457388434388	27	26.7142857142857	89.0037659637046	137.3517035	Saturday	87607	67	-2	2020-03-29	2020-03-09	2020-06-21	2020-04-22	62	82	-22	38	1	1	0	1	1	1	0	1
Lapeer, Michigan, US	26087	Michigan	2020-05-31	2020-03-24	2020-06-01	1	1	24.7697101829762	24.4109652033676	38	26.5714285714286	89.0037659637046	137.3517035	Sunday	87607	68	-1	2020-03-29	2020-03-09	2020-06-21	2020-04-22	63	83	-21	39	1	1	0	1	1	1	0	1
Lapeer, Michigan, US	26087	Michigan	2020-06-01	2020-03-24	2020-06-01	0	1	24.7697101829762	24.4924981532787	19	23.8571428571429	89.0037659637046	137.3517035	Monday	87607	69	0	2020-03-29	2020-03-09	2020-06-21	2020-04-22	64	84	-20	40	1	1	0	1	1	1	0	1
Lapeer, Michigan, US	26087	Michigan	2020-06-02	2020-03-24	2020-06-01	0	1	25.1121485726026	24.6229508731364	19	23.4285714285714	89.0037659637046	137.3517035	Tuesday	87607	70	1	2020-03-29	2020-03-09	2020-06-21	2020-04-22	65	85	-19	41	1	1	0	1	1	1	0	1
Lapeer, Michigan, US	26087	Michigan	2020-06-03	2020-03-24	2020-06-01	0	1	25.5687330921045	24.8186299529229	19	23.2857142857143	89.0037659637046	137.3517035	Wednesday	87607	71	2	2020-03-29	2020-03-09	2020-06-21	2020-04-22	66	86	-18	42	1	1	0	1	1	1	0	1
Lapeer, Michigan, US	26087	Michigan	2020-06-04	2020-03-24	2020-06-01	0	1	25.68287922198	24.9980024427272	16	22.7142857142857	89.0037659637046	137.3517035	Thursday	87607	72	3	2020-03-29	2020-03-09	2020-06-21	2020-04-22	67	87	-17	43	1	1	0	1	1	1	0	1
Lapeer, Michigan, US	26087	Michigan	2020-06-05	2020-03-24	2020-06-01	0	1	25.68287922198	25.1773749325315	17	22.1428571428571	89.0037659637046	137.3517035	Friday	87607	73	4	2020-03-29	2020-03-09	2020-06-21	2020-04-22	68	88	-16	44	1	1	0	1	1	1	0	1
Lapeer, Michigan, US	26087	Michigan	2020-06-06	2020-03-24	2020-06-01	0	1	25.68287922198	25.3241342423714	21	21.2857142857143	89.0037659637046	137.3517035	Saturday	87607	74	5	2020-03-29	2020-03-09	2020-06-21	2020-04-22	69	89	-15	45	1	1	0	1	1	1	0	1
Lapeer, Michigan, US	26087	Michigan	2020-06-07	2020-03-24	2020-06-01	0	1	25.68287922198	25.454586962229	34	20.7142857142857	89.0037659637046	137.3517035	Sunday	87607	75	6	2020-03-29	2020-03-09	2020-06-21	2020-04-22	70	90	-14	46	1	1	0	1	1	1	0	1
Lapeer, Michigan, US	26087	Michigan	2020-06-08	2020-03-24	2020-06-01	0	1	25.68287922198	25.5850396820867	16	20.2857142857143	89.0037659637046	137.3517035	Monday	87607	76	7	2020-03-29	2020-03-09	2020-06-21	2020-04-22	71	91	-13	47	1	1	0	1	1	1	0	1
Lapeer, Michigan, US	26087	Michigan	2020-06-09	2020-03-24	2020-06-01	0	1	25.68287922198	25.6665726319978	17	20	89.0037659637046	137.3517035	Tuesday	87607	77	8	2020-03-29	2020-03-09	2020-06-21	2020-04-22	72	92	-12	48	1	1	0	1	1	1	0	1
Lapeer, Michigan, US	26087	Michigan	2020-06-10	2020-03-24	2020-06-01	0	1	25.68287922198	25.68287922198	18	19.8571428571429	89.0037659637046	137.3517035	Wednesday	87607	78	9	2020-03-29	2020-03-09	2020-06-21	2020-04-22	73	93	-11	49	1	1	0	1	1	1	0	1
Lapeer, Michigan, US	26087	Michigan	2020-06-11	2020-03-24	2020-06-01	0	1	25.7970253518554	25.6991858119622	15	19.7142857142857	89.0037659637046	137.3517035	Thursday	87607	79	10	2020-03-29	2020-03-09	2020-06-21	2020-04-22	74	94	-10	50	1	1	0	1	1	1	0	1
Lapeer, Michigan, US	26087	Michigan	2020-06-12	2020-03-24	2020-06-01	0	1	25.7970253518554	25.7154924019444	15	19.4285714285714	89.0037659637046	137.3517035	Friday	87607	80	11	2020-03-29	2020-03-09	2020-06-21	2020-04-22	75	95	-9	51	1	1	0	1	1	1	0	1
Lapeer, Michigan, US	26087	Michigan	2020-06-13	2020-03-24	2020-06-01	0	1	26.0253176116064	25.764412171891	19	19.1428571428571	89.0037659637046	137.3517035	Saturday	87607	81	12	2020-03-29	2020-03-09	2020-06-21	2020-04-22	76	96	-8	52	1	1	0	1	1	1	0	1
Lapeer, Michigan, US	26087	Michigan	2020-06-14	2020-03-24	2020-06-01	0	1	26.1394637414818	25.8296385318199	26	18	89.0037659637046	137.3517035	Sunday	87607	82	13	2020-03-29	2020-03-09	2020-06-21	2020-04-22	77	97	-7	53	1	1	0	1	1	1	0	1
Lapeer, Michigan, US	26087	Michigan	2020-06-15	2020-03-24	2020-06-01	0	1	26.1394637414818	25.8948648917487	20	18.5714285714286	89.0037659637046	137.3517035	Monday	87607	83	14	2020-03-29	2020-03-09	2020-06-21	2020-04-22	78	98	-6	54	1	1	0	1	1	1	0	1
Lapeer, Michigan, US	26087	Michigan	2020-06-16	2020-03-24	2020-06-01	0	1	26.2536098713573	25.9763978416598	18	18.7142857142857	89.0037659637046	137.3517035	Tuesday	87607	84	15	2020-03-29	2020-03-09	2020-06-21	2020-04-22	79	99	-5	55	1	1	0	1	1	1	0	1
Lapeer, Michigan, US	26087	Michigan	2020-06-17	2020-03-24	2020-06-01	0	1	26.3677560012328	26.074237381553	17	18.5714285714286	89.0037659637046	137.3517035	Wednesday	87607	85	16	2020-03-29	2020-03-09	2020-06-21	2020-04-22	80	100	-4	56	1	1	0	1	1	1	0	1
Lapeer, Michigan, US	26087	Michigan	2020-06-18	2020-03-24	2020-06-01	0	1	27.6233634298629	26.3351428212684	17	18.8571428571429	89.0037659637046	137.3517035	Thursday	87607	86	17	2020-03-29	2020-03-09	2020-06-21	2020-04-22	81	101	-3	57	1	1	0	1	1	1	0	1
Lapeer, Michigan, US	26087	Michigan	2020-06-19	2020-03-24	2020-06-01	0	1	27.7375095597384	26.6123548509659	17	19.1428571428571	89.0037659637046	137.3517035	Friday	87607	87	18	2020-03-29	2020-03-09	2020-06-21	2020-04-22	82	102	-2	58	1	1	0	1	1	1	0	1
Lapeer, Michigan, US	26087	Michigan	2020-06-20	2020-03-24	2020-06-01	0	1	27.8516556896138	26.8732602906813	22	19.5714285714286	89.0037659637046	137.3517035	Saturday	87607	88	19	2020-03-29	2020-03-09	2020-06-21	2020-04-22	83	103	-1	59	1	1	0	1	1	1	0	1
Lapeer, Michigan, US	26087	Michigan	2020-06-21	2020-03-24	2020-06-01	0	1	27.8516556896138	27.1178591404144	24	19.2857142857143	89.0037659637046	137.3517035	Sunday	87607	89	20	2020-03-29	2020-03-09	2020-06-21	2020-04-22	84	104	0	60	1	1	0	1	0	1	0	1
Lapeer, Michigan, US	26087	Michigan	2020-06-22	2020-03-24	2020-06-01	0	1	30.3628705468741	27.7212029697562	19	19.1428571428571	89.0037659637046	137.3517035	Monday	87607	90	21	2020-03-29	2020-03-09	2020-06-21	2020-04-22	85	105	1	61	1	1	1	1	0	1	0	1
Lapeer, Michigan, US	26087	Michigan	2020-06-23	2020-03-24	2020-06-01	0	1	30.591162806625	28.3408533890801	18	19.1428571428571	89.0037659637046	137.3517035	Tuesday	87607	91	22	2020-03-29	2020-03-09	2020-06-21	2020-04-22	86	106	2	62	1	1	1	1	0	1	0	1
Lapeer, Michigan, US	26087	Michigan	2020-06-24	2020-03-24	2020-06-01	0	1	31.2760395858778	29.0420367583151	17	19.1428571428571	89.0037659637046	137.3517035	Wednesday	87607	92	23	2020-03-29	2020-03-09	2020-06-21	2020-04-22	87	107	3	63	1	1	1	1	0	1	0	1
Lapeer, Michigan, US	26087	Michigan	2020-06-25	2020-03-24	2020-06-01	0	1	31.5043318456288	29.5964608177103	17	19.1428571428571	89.0037659637046	137.3517035	Thursday	87607	93	24	2020-03-29	2020-03-09	2020-06-21	2020-04-22	88	108	4	64	1	1	1	1	0	1	0	1
Lapeer, Michigan, US	26087	Michigan	2020-06-26	2020-03-24	2020-06-01	0	1	31.7326241053797	30.1671914670876	18	19.2857142857143	89.0037659637046	137.3517035	Friday	87607	94	25	2020-03-29	2020-03-09	2020-06-21	2020-04-22	89	109	5	65	1	1	1	1	0	1	0	1
Lapeer, Michigan, US	26087	Michigan	2020-06-27	2020-03-24	2020-06-01	0	1	32.8740854041344	30.8846814263048	24	19.5714285714286	89.0037659637046	137.3517035	Saturday	87607	95	26	2020-03-29	2020-03-09	2020-06-21	2020-04-22	90	110	6	66	1	1	1	1	0	1	0	1
Lapeer, Michigan, US	26087	Michigan	2020-06-28	2020-03-24	2020-06-01	0	1	32.8740854041344	31.602171385522	25	19.7142857142857	89.0037659637046	137.3517035	Sunday	87607	96	27	2020-03-29	2020-03-09	2020-06-21	2020-04-22	91	111	7	67	1	1	1	1	0	1	0	1
Lapeer, Michigan, US	26087	Michigan	2020-06-29	2020-03-24	2020-06-01	0	1	33.2165237937608	32.0098361350773	26	20.7142857142857	89.0037659637046	137.3517035	Monday	87607	97	28	2020-03-29	2020-03-09	2020-06-21	2020-04-22	92	112	8	68	1	1	1	1	0	1	0	1
Lapeer, Michigan, US	26087	Michigan	2020-06-30	2020-03-24	2020-06-01	0	1	33.3306699236362	32.4011942946503	20	21	89.0037659637046	137.3517035	Tuesday	87607	98	29	2020-03-29	2020-03-09	2020-06-21	2020-04-22	93	113	9	69	1	1	1	1	0	1	0	1
Lapeer, Michigan, US	26087	Michigan	2020-07-01	2020-03-24	2020-06-01	0	1	33.6731083132626	32.7436326842767	18	21.1428571428571	89.0037659637046	137.3517035	Wednesday	87607	99	30	2020-03-29	2020-03-09	2020-06-21	2020-04-22	94	114	10	70	1	1	1	1	0	1	0	1
Lapeer, Michigan, US	26087	Michigan	2020-07-02	2020-03-24	2020-06-01	0	1	34.24383896264	33.1349908438497	17	21.1428571428571	89.0037659637046	137.3517035	Thursday	87607	100	31	2020-03-29	2020-03-09	2020-06-21	2020-04-22	95	115	11	71	1	1	1	1	0	1	0	1
Lapeer, Michigan, US	26087	Michigan	2020-07-03	2020-03-24	2020-06-01	0	1	34.3579850925154	33.5100424134405	22	21.7142857142857	89.0037659637046	137.3517035	Friday	87607	101	32	2020-03-29	2020-03-09	2020-06-21	2020-04-22	96	116	12	72	1	1	1	1	0	1	0	1
Lapeer, Michigan, US	26087	Michigan	2020-07-04	2020-03-24	2020-06-01	0	1	34.7004234821418	33.7709478531559	29	22.4285714285714	89.0037659637046	137.3517035	Saturday	87607	102	33	2020-03-29	2020-03-09	2020-06-21	2020-04-22	97	117	13	73	1	1	1	1	0	1	0	1
Lapeer, Michigan, US	26087	Michigan	2020-07-05	2020-03-24	2020-06-01	0	1	34.7004234821418	34.0318532928712	29	23	89.0037659637046	137.3517035	Sunday	87607	103	34	2020-03-29	2020-03-09	2020-06-21	2020-04-22	98	118	14	74	1	1	1	1	0	1	0	1
LaPorte, Indiana, US	18091	Indiana	2020-03-01	2020-03-25	2020-05-18	1	0	0	29.2866356080483	30	23.5714285714286	103.035126241695	186.3064472	Sunday	109888	-24	-78	2020-03-30	2020-03-10	2020-06-07	2020-04-08	-29	-9	-98	-38	0	0	0	0	1	0	1	0
LaPorte, Indiana, US	18091	Indiana	2020-03-02	2020-03-25	2020-05-18	1	0	0	24.5251113332431	14	22.7142857142857	103.035126241695	186.3064472	Monday	109888	-23	-77	2020-03-30	2020-03-10	2020-06-07	2020-04-08	-28	-8	-97	-37	0	0	0	0	1	0	1	0
LaPorte, Indiana, US	18091	Indiana	2020-03-03	2020-03-25	2020-05-18	1	0	0	19.7146672884913	14	22.1428571428571	103.035126241695	186.3064472	Tuesday	109888	-22	-76	2020-03-30	2020-03-10	2020-06-07	2020-04-08	-27	-7	-96	-36	0	0	0	0	1	0	1	0
LaPorte, Indiana, US	18091	Indiana	2020-03-04	2020-03-25	2020-05-18	1	0	0	14.8226902938284	15	21.8571428571429	103.035126241695	186.3064472	Wednesday	109888	-21	-75	2020-03-30	2020-03-10	2020-06-07	2020-04-08	-26	-6	-95	-35	0	0	0	0	1	0	1	0
LaPorte, Indiana, US	18091	Indiana	2020-03-05	2020-03-25	2020-05-18	1	0	0	9.91440670918338	14	20.7142857142857	103.035126241695	186.3064472	Thursday	109888	-20	-74	2020-03-30	2020-03-10	2020-06-07	2020-04-08	-25	-5	-94	-34	0	0	0	0	1	0	1	0
LaPorte, Indiana, US	18091	Indiana	2020-03-06	2020-03-25	2020-05-18	1	0	0	4.95720335459169	14	18.5714285714286	103.035126241695	186.3064472	Friday	109888	-19	-73	2020-03-30	2020-03-10	2020-06-07	2020-04-08	-24	-4	-93	-33	0	0	0	0	1	0	1	0
LaPorte, Indiana, US	18091	Indiana	2020-03-07	2020-03-25	2020-05-18	1	0	0	0	23	17.7142857142857	103.035126241695	186.3064472	Saturday	109888	-18	-72	2020-03-30	2020-03-10	2020-06-07	2020-04-08	-23	-3	-92	-32	0	0	0	0	1	0	1	0
LaPorte, Indiana, US	18091	Indiana	2020-03-08	2020-03-25	2020-05-18	1	0	0	0	32	18	103.035126241695	186.3064472	Sunday	109888	-17	-71	2020-03-30	2020-03-10	2020-06-07	2020-04-08	-22	-2	-91	-31	0	0	0	0	1	0	1	0
LaPorte, Indiana, US	18091	Indiana	2020-03-09	2020-03-25	2020-05-18	1	0	0	0	14	18	103.035126241695	186.3064472	Monday	109888	-16	-70	2020-03-30	2020-03-10	2020-06-07	2020-04-08	-21	-1	-90	-30	0	0	0	0	1	0	1	0
LaPorte, Indiana, US	18091	Indiana	2020-03-10	2020-03-25	2020-05-18	1	0	0	0	15	18.1428571428571	103.035126241695	186.3064472	Tuesday	109888	-15	-69	2020-03-30	2020-03-10	2020-06-07	2020-04-08	-20	0	-89	-29	0	0	0	0	1	0	1	0
LaPorte, Indiana, US	18091	Indiana	2020-03-11	2020-03-25	2020-05-18	1	0	0	0	13	17.8571428571429	103.035126241695	186.3064472	Wednesday	109888	-14	-68	2020-03-30	2020-03-10	2020-06-07	2020-04-08	-19	1	-88	-28	0	1	0	0	1	0	1	1
LaPorte, Indiana, US	18091	Indiana	2020-03-12	2020-03-25	2020-05-18	1	0	0	0	15	18	103.035126241695	186.3064472	Thursday	109888	-13	-67	2020-03-30	2020-03-10	2020-06-07	2020-04-08	-18	2	-87	-27	0	1	0	0	1	0	1	1
LaPorte, Indiana, US	18091	Indiana	2020-03-13	2020-03-25	2020-05-18	1	0	0	0	12	17.7142857142857	103.035126241695	186.3064472	Friday	109888	-12	-66	2020-03-30	2020-03-10	2020-06-07	2020-04-08	-17	3	-86	-26	0	1	0	0	1	0	1	1
LaPorte, Indiana, US	18091	Indiana	2020-03-14	2020-03-25	2020-05-18	1	0	0.0910017472335469	0.0130002496047924	29	18.5714285714286	103.035126241695	186.3064472	Saturday	109888	-11	-65	2020-03-30	2020-03-10	2020-06-07	2020-04-08	-16	4	-85	-25	0	1	0	0	1	0	1	1
LaPorte, Indiana, US	18091	Indiana	2020-03-15	2020-03-25	2020-05-18	1	0	0.0910017472335469	0.0260004992095848	48	20.8571428571429	103.035126241695	186.3064472	Sunday	109888	-10	-64	2020-03-30	2020-03-10	2020-06-07	2020-04-08	-15	5	-84	-24	0	1	0	0	1	0	1	1
LaPorte, Indiana, US	18091	Indiana	2020-03-16	2020-03-25	2020-05-18	1	0	0.0910017472335469	0.0390007488143772	21	21.8571428571429	103.035126241695	186.3064472	Monday	109888	-9	-63	2020-03-30	2020-03-10	2020-06-07	2020-04-08	-14	6	-83	-23	0	1	0	0	1	0	1	1
LaPorte, Indiana, US	18091	Indiana	2020-03-17	2020-03-25	2020-05-18	1	0	0.0910017472335469	0.0520009984191697	26	23.4285714285714	103.035126241695	186.3064472	Tuesday	109888	-8	-62	2020-03-30	2020-03-10	2020-06-07	2020-04-08	-13	7	-82	-22	0	1	0	0	1	0	1	1
LaPorte, Indiana, US	18091	Indiana	2020-03-18	2020-03-25	2020-05-18	1	0	0.0910017472335469	0.0650012480239621	30	25.8571428571429	103.035126241695	186.3064472	Wednesday	109888	-7	-61	2020-03-30	2020-03-10	2020-06-07	2020-04-08	-12	8	-81	-21	0	1	0	0	1	0	1	1
LaPorte, Indiana, US	18091	Indiana	2020-03-19	2020-03-25	2020-05-18	1	0	0.0910017472335469	0.0780014976287545	30	28	103.035126241695	186.3064472	Thursday	109888	-6	-60	2020-03-30	2020-03-10	2020-06-07	2020-04-08	-11	9	-80	-20	0	1	0	0	1	0	1	1
LaPorte, Indiana, US	18091	Indiana	2020-03-20	2020-03-25	2020-05-18	1	0	0.0910017472335469	0.0910017472335469	29	30.4285714285714	103.035126241695	186.3064472	Friday	109888	-5	-59	2020-03-30	2020-03-10	2020-06-07	2020-04-08	-10	10	-79	-19	0	1	0	0	1	0	1	1
LaPorte, Indiana, US	18091	Indiana	2020-03-21	2020-03-25	2020-05-18	1	0	0.182003494467094	0.104001996838339	52	33.7142857142857	103.035126241695	186.3064472	Saturday	109888	-4	-58	2020-03-30	2020-03-10	2020-06-07	2020-04-08	-9	11	-78	-18	0	1	0	0	1	0	1	1
LaPorte, Indiana, US	18091	Indiana	2020-03-22	2020-03-25	2020-05-18	1	0	0.182003494467094	0.117002246443132	67	36.4285714285714	103.035126241695	186.3064472	Sunday	109888	-3	-57	2020-03-30	2020-03-10	2020-06-07	2020-04-08	-8	12	-77	-17	0	1	0	0	1	0	1	1
LaPorte, Indiana, US	18091	Indiana	2020-03-23	2020-03-25	2020-05-18	1	0	0.182003494467094	0.130002496047924	31	37.8571428571429	103.035126241695	186.3064472	Monday	109888	-2	-56	2020-03-30	2020-03-10	2020-06-07	2020-04-08	-7	13	-76	-16	0	1	0	0	1	0	1	1
LaPorte, Indiana, US	18091	Indiana	2020-03-24	2020-03-25	2020-05-18	1	0	0.182003494467094	0.143002745652717	35	39.1428571428571	103.035126241695	186.3064472	Tuesday	109888	-1	-55	2020-03-30	2020-03-10	2020-06-07	2020-04-08	-6	14	-75	-15	0	1	0	0	1	0	1	1
LaPorte, Indiana, US	18091	Indiana	2020-03-25	2020-03-25	2020-05-18	1	0	0.182003494467094	0.156002995257509	41	40.7142857142857	103.035126241695	186.3064472	Wednesday	109888	0	-54	2020-03-30	2020-03-10	2020-06-07	2020-04-08	-5	15	-74	-14	0	1	0	0	1	0	1	1
LaPorte, Indiana, US	18091	Indiana	2020-03-26	2020-03-25	2020-05-18	1	1	0.182003494467094	0.169003244862301	43	42.5714285714286	103.035126241695	186.3064472	Thursday	109888	1	-53	2020-03-30	2020-03-10	2020-06-07	2020-04-08	-4	16	-73	-13	0	1	0	0	1	0	1	1
LaPorte, Indiana, US	18091	Indiana	2020-03-27	2020-03-25	2020-05-18	1	1	0.182003494467094	0.182003494467094	39	44	103.035126241695	186.3064472	Friday	109888	2	-52	2020-03-30	2020-03-10	2020-06-07	2020-04-08	-3	17	-72	-12	0	1	0	0	1	0	1	1
LaPorte, Indiana, US	18091	Indiana	2020-03-28	2020-03-25	2020-05-18	1	1	0.364006988934188	0.208003993676679	60	45.1428571428571	103.035126241695	186.3064472	Saturday	109888	3	-51	2020-03-30	2020-03-10	2020-06-07	2020-04-08	-2	18	-71	-11	0	1	0	0	1	0	1	1
LaPorte, Indiana, US	18091	Indiana	2020-03-29	2020-03-25	2020-05-18	1	1	0.546010483401281	0.260004992095848	69	45.4285714285714	103.035126241695	186.3064472	Sunday	109888	4	-50	2020-03-30	2020-03-10	2020-06-07	2020-04-08	-1	19	-70	-10	0	1	0	0	1	0	1	1
LaPorte, Indiana, US	18091	Indiana	2020-03-30	2020-03-25	2020-05-18	1	1	0.546010483401281	0.312005990515018	39	46.5714285714286	103.035126241695	186.3064472	Monday	109888	5	-49	2020-03-30	2020-03-10	2020-06-07	2020-04-08	0	20	-69	-9	0	1	0	0	1	0	1	1
LaPorte, Indiana, US	18091	Indiana	2020-03-31	2020-03-25	2020-05-18	1	1	0.728013977868375	0.390007488143772	39	47.1428571428571	103.035126241695	186.3064472	Tuesday	109888	6	-48	2020-03-30	2020-03-10	2020-06-07	2020-04-08	1	21	-68	-8	1	1	0	0	1	1	1	1
LaPorte, Indiana, US	18091	Indiana	2020-04-01	2020-03-25	2020-05-18	1	1	1.00101921956902	0.507009734586904	37	46.5714285714286	103.035126241695	186.3064472	Wednesday	109888	7	-47	2020-03-30	2020-03-10	2020-06-07	2020-04-08	2	22	-67	-7	1	1	0	0	1	1	1	1
LaPorte, Indiana, US	18091	Indiana	2020-04-02	2020-03-25	2020-05-18	1	1	1.27402446126966	0.663012729844413	36	45.5714285714286	103.035126241695	186.3064472	Thursday	109888	8	-46	2020-03-30	2020-03-10	2020-06-07	2020-04-08	3	23	-66	-6	1	1	0	0	1	1	1	1
LaPorte, Indiana, US	18091	Indiana	2020-04-03	2020-03-25	2020-05-18	1	1	1.5470297029703	0.858016473916299	31	44.4285714285714	103.035126241695	186.3064472	Friday	109888	9	-45	2020-03-30	2020-03-10	2020-06-07	2020-04-08	4	24	-65	-5	1	1	0	0	1	1	1	1
LaPorte, Indiana, US	18091	Indiana	2020-04-04	2020-03-25	2020-05-18	1	1	1.72903319743739	1.05302021798819	62	44.7142857142857	103.035126241695	186.3064472	Saturday	109888	10	-44	2020-03-30	2020-03-10	2020-06-07	2020-04-08	5	25	-64	-4	1	1	0	0	1	1	1	1
LaPorte, Indiana, US	18091	Indiana	2020-04-05	2020-03-25	2020-05-18	1	1	1.91103669190448	1.24802396206007	65	44.1428571428571	103.035126241695	186.3064472	Sunday	109888	11	-43	2020-03-30	2020-03-10	2020-06-07	2020-04-08	6	26	-63	-3	1	1	0	0	1	1	1	1
LaPorte, Indiana, US	18091	Indiana	2020-04-06	2020-03-25	2020-05-18	1	1	1.91103669190448	1.44302770613196	40	44.2857142857143	103.035126241695	186.3064472	Monday	109888	12	-42	2020-03-30	2020-03-10	2020-06-07	2020-04-08	7	27	-62	-2	1	1	0	0	1	1	1	1
LaPorte, Indiana, US	18091	Indiana	2020-04-07	2020-03-25	2020-05-18	1	1	2.27504368083867	1.66403194941343	35	43.7142857142857	103.035126241695	186.3064472	Tuesday	109888	13	-41	2020-03-30	2020-03-10	2020-06-07	2020-04-08	8	28	-61	-1	1	1	0	0	1	1	1	1
LaPorte, Indiana, US	18091	Indiana	2020-04-08	2020-03-25	2020-05-18	1	1	2.54804892253931	1.8850361926949	38	43.8571428571429	103.035126241695	186.3064472	Wednesday	109888	14	-40	2020-03-30	2020-03-10	2020-06-07	2020-04-08	9	29	-60	0	1	1	0	0	1	1	0	1
LaPorte, Indiana, US	18091	Indiana	2020-04-09	2020-03-25	2020-05-18	1	1	2.73005241700641	2.09304018637158	42	44.7142857142857	103.035126241695	186.3064472	Thursday	109888	15	-39	2020-03-30	2020-03-10	2020-06-07	2020-04-08	10	30	-59	1	1	1	0	1	1	1	0	1
LaPorte, Indiana, US	18091	Indiana	2020-04-10	2020-03-25	2020-05-18	1	1	2.82105416423995	2.27504368083867	40	46	103.035126241695	186.3064472	Friday	109888	16	-38	2020-03-30	2020-03-10	2020-06-07	2020-04-08	11	31	-58	2	1	1	0	1	1	1	0	1
LaPorte, Indiana, US	18091	Indiana	2020-04-11	2020-03-25	2020-05-18	1	1	2.82105416423995	2.43104667609618	52	44.5714285714286	103.035126241695	186.3064472	Saturday	109888	17	-37	2020-03-30	2020-03-10	2020-06-07	2020-04-08	12	32	-57	3	1	1	0	1	1	1	0	1
LaPorte, Indiana, US	18091	Indiana	2020-04-12	2020-03-25	2020-05-18	1	1	3.00305765870705	2.58704967135369	70	45.2857142857143	103.035126241695	186.3064472	Sunday	109888	18	-36	2020-03-30	2020-03-10	2020-06-07	2020-04-08	13	33	-56	4	1	1	0	1	1	1	0	1
LaPorte, Indiana, US	18091	Indiana	2020-04-13	2020-03-25	2020-05-18	1	1	3.09405940594059	2.75605291621599	43	45.7142857142857	103.035126241695	186.3064472	Monday	109888	19	-35	2020-03-30	2020-03-10	2020-06-07	2020-04-08	14	34	-55	5	1	1	0	1	1	1	0	1
LaPorte, Indiana, US	18091	Indiana	2020-04-14	2020-03-25	2020-05-18	1	1	3.27606290040769	2.89905566186871	39	46.2857142857143	103.035126241695	186.3064472	Tuesday	109888	20	-34	2020-03-30	2020-03-10	2020-06-07	2020-04-08	15	35	-54	6	1	1	0	1	1	1	0	1
LaPorte, Indiana, US	18091	Indiana	2020-04-15	2020-03-25	2020-05-18	1	1	3.82207338380897	3.0810591563358	37	46.1428571428571	103.035126241695	186.3064472	Wednesday	109888	21	-33	2020-03-30	2020-03-10	2020-06-07	2020-04-08	16	36	-53	7	1	1	0	1	1	1	0	1
LaPorte, Indiana, US	18091	Indiana	2020-04-16	2020-03-25	2020-05-18	1	1	10.1921956901573	4.14707962392878	34	45	103.035126241695	186.3064472	Thursday	109888	22	-32	2020-03-30	2020-03-10	2020-06-07	2020-04-08	17	37	-52	8	1	1	0	1	1	1	0	1
LaPorte, Indiana, US	18091	Indiana	2020-04-17	2020-03-25	2020-05-18	1	1	11.7392253931275	5.42110408519844	43	45.4285714285714	103.035126241695	186.3064472	Friday	109888	23	-31	2020-03-30	2020-03-10	2020-06-07	2020-04-08	18	38	-51	9	1	1	0	1	1	1	0	1
LaPorte, Indiana, US	18091	Indiana	2020-04-18	2020-03-25	2020-05-18	1	1	12.1942341292953	6.76012979449205	48	44.8571428571429	103.035126241695	186.3064472	Saturday	109888	24	-30	2020-03-30	2020-03-10	2020-06-07	2020-04-08	19	39	-50	10	1	1	0	1	1	1	0	1
LaPorte, Indiana, US	18091	Indiana	2020-04-19	2020-03-25	2020-05-18	1	1	12.7402446126966	8.15115650220484	59	43.2857142857143	103.035126241695	186.3064472	Sunday	109888	25	-29	2020-03-30	2020-03-10	2020-06-07	2020-04-08	20	40	-49	11	1	1	0	1	1	1	0	1
LaPorte, Indiana, US	18091	Indiana	2020-04-20	2020-03-25	2020-05-18	1	1	12.7402446126966	9.52918296031284	33	41.8571428571429	103.035126241695	186.3064472	Monday	109888	26	-28	2020-03-30	2020-03-10	2020-06-07	2020-04-08	21	41	-48	12	1	1	0	1	1	1	0	1
LaPorte, Indiana, US	18091	Indiana	2020-04-21	2020-03-25	2020-05-18	1	1	12.7402446126966	10.8812089192112	32	40.8571428571429	103.035126241695	186.3064472	Tuesday	109888	27	-27	2020-03-30	2020-03-10	2020-06-07	2020-04-08	22	42	-47	13	1	1	0	1	1	1	0	1
LaPorte, Indiana, US	18091	Indiana	2020-04-22	2020-03-25	2020-05-18	1	1	13.1042516016308	12.2072343789001	33	40.2857142857143	103.035126241695	186.3064472	Wednesday	109888	28	-26	2020-03-30	2020-03-10	2020-06-07	2020-04-08	23	43	-46	14	1	1	0	1	1	1	0	1
LaPorte, Indiana, US	18091	Indiana	2020-04-23	2020-03-25	2020-05-18	1	1	13.4682585905649	12.6752433646726	33	40.1428571428571	103.035126241695	186.3064472	Thursday	109888	29	-25	2020-03-30	2020-03-10	2020-06-07	2020-04-08	24	44	-45	15	1	1	0	1	1	1	0	1
LaPorte, Indiana, US	18091	Indiana	2020-04-24	2020-03-25	2020-05-18	1	1	13.5592603377985	12.9352483567684	27	37.8571428571429	103.035126241695	186.3064472	Friday	109888	30	-24	2020-03-30	2020-03-10	2020-06-07	2020-04-08	25	45	-44	16	1	1	0	1	1	1	0	1
LaPorte, Indiana, US	18091	Indiana	2020-04-25	2020-03-25	2020-05-18	1	1	14.1962725684333	13.2212538480739	55	38.8571428571429	103.035126241695	186.3064472	Saturday	109888	31	-23	2020-03-30	2020-03-10	2020-06-07	2020-04-08	26	46	-43	17	1	1	0	1	1	1	0	1
LaPorte, Indiana, US	18091	Indiana	2020-04-26	2020-03-25	2020-05-18	1	1	17.1083284799068	13.8452658291039	56	38.4285714285714	103.035126241695	186.3064472	Sunday	109888	32	-22	2020-03-30	2020-03-10	2020-06-07	2020-04-08	27	47	-42	18	1	1	0	1	1	1	0	1
LaPorte, Indiana, US	18091	Indiana	2020-04-27	2020-03-25	2020-05-18	1	1	17.472335468841	14.5212788085531	31	38.1428571428571	103.035126241695	186.3064472	Monday	109888	33	-21	2020-03-30	2020-03-10	2020-06-07	2020-04-08	28	48	-41	19	1	1	0	1	1	1	0	1
LaPorte, Indiana, US	18091	Indiana	2020-04-28	2020-03-25	2020-05-18	1	1	18.1093476994758	15.2882935352359	24	37	103.035126241695	186.3064472	Tuesday	109888	34	-20	2020-03-30	2020-03-10	2020-06-07	2020-04-08	29	49	-40	20	1	1	0	1	1	1	0	1
LaPorte, Indiana, US	18091	Indiana	2020-04-29	2020-03-25	2020-05-18	1	1	19.0193651718113	16.1333097595474	35	37.2857142857143	103.035126241695	186.3064472	Wednesday	109888	35	-19	2020-03-30	2020-03-10	2020-06-07	2020-04-08	30	50	-39	21	1	1	0	1	1	1	0	1
LaPorte, Indiana, US	18091	Indiana	2020-04-30	2020-03-25	2020-05-18	1	1	19.8383808969132	17.0433272318829	28	36.5714285714286	103.035126241695	186.3064472	Thursday	109888	36	-18	2020-03-30	2020-03-10	2020-06-07	2020-04-08	31	51	-38	22	1	1	0	1	1	1	0	1
LaPorte, Indiana, US	18091	Indiana	2020-05-01	2020-03-25	2020-05-18	1	1	20.3843913803145	18.0183459522423	20	35.5714285714286	103.035126241695	186.3064472	Friday	109888	37	-17	2020-03-30	2020-03-10	2020-06-07	2020-04-08	32	52	-37	23	1	1	0	1	1	1	0	1
LaPorte, Indiana, US	18091	Indiana	2020-05-02	2020-03-25	2020-05-18	1	1	20.8394001164822	18.9673641733921	30	32	103.035126241695	186.3064472	Saturday	109888	38	-16	2020-03-30	2020-03-10	2020-06-07	2020-04-08	33	53	-36	24	1	1	0	1	1	1	0	1
LaPorte, Indiana, US	18091	Indiana	2020-05-03	2020-03-25	2020-05-18	1	1	22.8414385556203	19.7863798984941	45	30.4285714285714	103.035126241695	186.3064472	Sunday	109888	39	-15	2020-03-30	2020-03-10	2020-06-07	2020-04-08	34	54	-35	25	1	1	0	1	1	1	0	1
LaPorte, Indiana, US	18091	Indiana	2020-05-04	2020-03-25	2020-05-18	1	1	23.1144437973209	20.5923953739912	22	29.1428571428571	103.035126241695	186.3064472	Monday	109888	40	-14	2020-03-30	2020-03-10	2020-06-07	2020-04-08	35	55	-34	26	1	1	0	1	1	1	0	1
LaPorte, Indiana, US	18091	Indiana	2020-05-05	2020-03-25	2020-05-18	1	1	24.3884682585906	21.4894125967219	27	29.5714285714286	103.035126241695	186.3064472	Tuesday	109888	41	-13	2020-03-30	2020-03-10	2020-06-07	2020-04-08	36	56	-33	27	1	1	0	1	1	1	0	1
LaPorte, Indiana, US	18091	Indiana	2020-05-06	2020-03-25	2020-05-18	1	1	25.8444962143273	22.4644313170813	20	27.4285714285714	103.035126241695	186.3064472	Wednesday	109888	42	-12	2020-03-30	2020-03-10	2020-06-07	2020-04-08	37	57	-32	28	1	1	0	1	1	1	0	1
LaPorte, Indiana, US	18091	Indiana	2020-05-07	2020-03-25	2020-05-18	1	1	27.5735294117647	23.5694525334886	19	26.1428571428571	103.035126241695	186.3064472	Thursday	109888	43	-11	2020-03-30	2020-03-10	2020-06-07	2020-04-08	38	58	-31	29	1	1	0	1	1	1	0	1
LaPorte, Indiana, US	18091	Indiana	2020-05-08	2020-03-25	2020-05-18	1	1	27.9375364006989	24.6484732506864	22	26.4285714285714	103.035126241695	186.3064472	Friday	109888	44	-10	2020-03-30	2020-03-10	2020-06-07	2020-04-08	39	59	-30	30	1	1	0	1	1	1	0	1
LaPorte, Indiana, US	18091	Indiana	2020-05-09	2020-03-25	2020-05-18	1	1	29.2115608619686	25.8444962143273	33	26.8571428571429	103.035126241695	186.3064472	Saturday	109888	45	-9	2020-03-30	2020-03-10	2020-06-07	2020-04-08	40	60	-29	31	1	1	0	1	1	1	0	1
LaPorte, Indiana, US	18091	Indiana	2020-05-10	2020-03-25	2020-05-18	1	1	29.4845661036692	26.7935144354772	51	27.7142857142857	103.035126241695	186.3064472	Sunday	109888	46	-8	2020-03-30	2020-03-10	2020-06-07	2020-04-08	41	61	-28	32	1	1	0	1	1	1	0	1
LaPorte, Indiana, US	18091	Indiana	2020-05-11	2020-03-25	2020-05-18	1	1	29.9395748398369	27.7685331558366	21	27.5714285714286	103.035126241695	186.3064472	Monday	109888	47	-7	2020-03-30	2020-03-10	2020-06-07	2020-04-08	42	62	-27	33	1	1	0	1	1	1	0	1
LaPorte, Indiana, US	18091	Indiana	2020-05-12	2020-03-25	2020-05-18	1	1	30.4855853232382	28.6395498793577	20	26.5714285714286	103.035126241695	186.3064472	Tuesday	109888	48	-6	2020-03-30	2020-03-10	2020-06-07	2020-04-08	43	63	-26	34	1	1	0	1	1	1	0	1
LaPorte, Indiana, US	18091	Indiana	2020-05-13	2020-03-25	2020-05-18	1	1	30.9405940594059	29.3675638572261	20	26.5714285714286	103.035126241695	186.3064472	Wednesday	109888	49	-5	2020-03-30	2020-03-10	2020-06-07	2020-04-08	44	64	-25	35	1	1	0	1	1	1	0	1
LaPorte, Indiana, US	18091	Indiana	2020-05-14	2020-03-25	2020-05-18	1	1	31.4866045428072	29.9265745902321	26	27.5714285714286	103.035126241695	186.3064472	Thursday	109888	50	-4	2020-03-30	2020-03-10	2020-06-07	2020-04-08	45	65	-24	36	1	1	0	1	1	1	0	1
LaPorte, Indiana, US	18091	Indiana	2020-05-15	2020-03-25	2020-05-18	1	1	32.0326150262085	30.5115858224478	20	27.2857142857143	103.035126241695	186.3064472	Friday	109888	51	-3	2020-03-30	2020-03-10	2020-06-07	2020-04-08	46	66	-23	37	1	1	0	1	1	1	0	1
LaPorte, Indiana, US	18091	Indiana	2020-05-16	2020-03-25	2020-05-18	1	1	32.3056202679091	30.9535943090107	29	26.7142857142857	103.035126241695	186.3064472	Saturday	109888	52	-2	2020-03-30	2020-03-10	2020-06-07	2020-04-08	47	67	-22	38	1	1	0	1	1	1	0	1
LaPorte, Indiana, US	18091	Indiana	2020-05-17	2020-03-25	2020-05-18	1	1	32.5786255096098	31.3956027955737	51	26.7142857142857	103.035126241695	186.3064472	Sunday	109888	53	-1	2020-03-30	2020-03-10	2020-06-07	2020-04-08	48	68	-21	39	1	1	0	1	1	1	0	1
LaPorte, Indiana, US	18091	Indiana	2020-05-18	2020-03-25	2020-05-18	0	1	32.7606290040769	31.7986105333222	18	26.2857142857143	103.035126241695	186.3064472	Monday	109888	54	0	2020-03-30	2020-03-10	2020-06-07	2020-04-08	49	69	-20	40	1	1	0	1	1	1	0	1
LaPorte, Indiana, US	18091	Indiana	2020-05-19	2020-03-25	2020-05-18	0	1	32.7606290040769	32.1236167734421	19	26.1428571428571	103.035126241695	186.3064472	Tuesday	109888	55	1	2020-03-30	2020-03-10	2020-06-07	2020-04-08	50	70	-19	41	1	1	0	1	1	1	0	1
LaPorte, Indiana, US	18091	Indiana	2020-05-20	2020-03-25	2020-05-18	0	1	33.2156377402446	32.4486230135619	18	25.8571428571429	103.035126241695	186.3064472	Wednesday	109888	56	2	2020-03-30	2020-03-10	2020-06-07	2020-04-08	51	71	-18	42	1	1	0	1	1	1	0	1
LaPorte, Indiana, US	18091	Indiana	2020-05-21	2020-03-25	2020-05-18	0	1	33.943651718113	32.7996297528913	16	24.4285714285714	103.035126241695	186.3064472	Thursday	109888	57	3	2020-03-30	2020-03-10	2020-06-07	2020-04-08	52	72	-17	43	1	1	0	1	1	1	0	1
LaPorte, Indiana, US	18091	Indiana	2020-05-22	2020-03-25	2020-05-18	0	1	34.2166569598136	33.1116357434063	15	23.7142857142857	103.035126241695	186.3064472	Friday	109888	58	4	2020-03-30	2020-03-10	2020-06-07	2020-04-08	53	73	-16	44	1	1	0	1	1	1	0	1
LaPorte, Indiana, US	18091	Indiana	2020-05-23	2020-03-25	2020-05-18	0	1	35.2176761793826	33.5276437307596	27	23.4285714285714	103.035126241695	186.3064472	Saturday	109888	59	5	2020-03-30	2020-03-10	2020-06-07	2020-04-08	54	74	-15	45	1	1	0	1	1	1	0	1
LaPorte, Indiana, US	18091	Indiana	2020-05-24	2020-03-25	2020-05-18	0	1	36.3096971461852	34.0606539645561	32	20.7142857142857	103.035126241695	186.3064472	Sunday	109888	60	6	2020-03-30	2020-03-10	2020-06-07	2020-04-08	55	75	-14	46	1	1	0	1	1	1	0	1
LaPorte, Indiana, US	18091	Indiana	2020-05-25	2020-03-25	2020-05-18	0	1	37.1287128712871	34.6846659455862	34	23	103.035126241695	186.3064472	Monday	109888	61	7	2020-03-30	2020-03-10	2020-06-07	2020-04-08	56	76	-13	47	1	1	0	1	1	1	0	1
LaPorte, Indiana, US	18091	Indiana	2020-05-26	2020-03-25	2020-05-18	0	1	37.765725101922	35.3996796738497	20	23.1428571428571	103.035126241695	186.3064472	Tuesday	109888	62	8	2020-03-30	2020-03-10	2020-06-07	2020-04-08	57	77	-12	48	1	1	0	1	1	1	0	1
LaPorte, Indiana, US	18091	Indiana	2020-05-27	2020-03-25	2020-05-18	0	1	37.765725101922	36.0496921540894	17	23	103.035126241695	186.3064472	Wednesday	109888	63	9	2020-03-30	2020-03-10	2020-06-07	2020-04-08	58	78	-11	49	1	1	0	1	1	1	0	1
LaPorte, Indiana, US	18091	Indiana	2020-05-28	2020-03-25	2020-05-18	0	1	38.2207338380897	36.6607038855146	16	23	103.035126241695	186.3064472	Thursday	109888	64	10	2020-03-30	2020-03-10	2020-06-07	2020-04-08	59	79	-10	50	1	1	0	1	1	1	0	1
LaPorte, Indiana, US	18091	Indiana	2020-05-29	2020-03-25	2020-05-18	0	1	38.5847408270239	37.2847158665446	16	23.1428571428571	103.035126241695	186.3064472	Friday	109888	65	11	2020-03-30	2020-03-10	2020-06-07	2020-04-08	60	80	-9	51	1	1	0	1	1	1	0	1
LaPorte, Indiana, US	18091	Indiana	2020-05-30	2020-03-25	2020-05-18	0	1	39.1307513104252	37.8437265995507	23	22.5714285714286	103.035126241695	186.3064472	Saturday	109888	66	12	2020-03-30	2020-03-10	2020-06-07	2020-04-08	61	81	-8	52	1	1	0	1	1	1	0	1
LaPorte, Indiana, US	18091	Indiana	2020-05-31	2020-03-25	2020-05-18	0	1	39.4037565521258	38.2857350861137	37	23.2857142857143	103.035126241695	186.3064472	Sunday	109888	67	13	2020-03-30	2020-03-10	2020-06-07	2020-04-08	62	82	-7	53	1	1	0	1	1	1	0	1
LaPorte, Indiana, US	18091	Indiana	2020-06-01	2020-03-25	2020-05-18	0	1	39.8587652882935	38.6757425742574	17	20.8571428571429	103.035126241695	186.3064472	Monday	109888	68	14	2020-03-30	2020-03-10	2020-06-07	2020-04-08	63	83	-6	54	1	1	0	1	1	1	0	1
LaPorte, Indiana, US	18091	Indiana	2020-06-02	2020-03-25	2020-05-18	0	1	39.4947582993594	38.9227473167485	16	20.2857142857143	103.035126241695	186.3064472	Tuesday	109888	69	15	2020-03-30	2020-03-10	2020-06-07	2020-04-08	64	84	-5	55	1	1	0	1	1	1	0	1
LaPorte, Indiana, US	18091	Indiana	2020-06-03	2020-03-25	2020-05-18	0	1	39.6767617938264	39.1957525584491	14	19.8571428571429	103.035126241695	186.3064472	Wednesday	109888	70	16	2020-03-30	2020-03-10	2020-06-07	2020-04-08	65	85	-4	56	1	1	0	1	1	1	0	1
LaPorte, Indiana, US	18091	Indiana	2020-06-04	2020-03-25	2020-05-18	0	1	40.5867792661619	39.5337590481737	13	19.4285714285714	103.035126241695	186.3064472	Thursday	109888	71	17	2020-03-30	2020-03-10	2020-06-07	2020-04-08	66	86	-3	57	1	1	0	1	1	1	0	1
LaPorte, Indiana, US	18091	Indiana	2020-06-05	2020-03-25	2020-05-18	0	1	40.768782760629	39.8457650386887	14	19.1428571428571	103.035126241695	186.3064472	Friday	109888	72	18	2020-03-30	2020-03-10	2020-06-07	2020-04-08	67	87	-2	58	1	1	0	1	1	1	0	1
LaPorte, Indiana, US	18091	Indiana	2020-06-06	2020-03-25	2020-05-18	0	1	41.4057949912638	40.1707712788086	20	18.7142857142857	103.035126241695	186.3064472	Saturday	109888	73	19	2020-03-30	2020-03-10	2020-06-07	2020-04-08	68	88	-1	59	1	1	0	1	1	1	0	1
LaPorte, Indiana, US	18091	Indiana	2020-06-07	2020-03-25	2020-05-18	0	1	41.5877984857309	40.4827772693236	25	17	103.035126241695	186.3064472	Sunday	109888	74	20	2020-03-30	2020-03-10	2020-06-07	2020-04-08	69	89	0	60	1	1	0	1	0	1	0	1
LaPorte, Indiana, US	18091	Indiana	2020-06-08	2020-03-25	2020-05-18	0	1	41.8608037274316	40.768782760629	18	17.1428571428571	103.035126241695	186.3064472	Monday	109888	75	21	2020-03-30	2020-03-10	2020-06-07	2020-04-08	70	90	1	61	1	1	1	1	0	1	0	1
LaPorte, Indiana, US	18091	Indiana	2020-06-09	2020-03-25	2020-05-18	0	1	42.0428072218987	41.1327897495632	17	17.2857142857143	103.035126241695	186.3064472	Tuesday	109888	76	22	2020-03-30	2020-03-10	2020-06-07	2020-04-08	71	91	2	62	1	1	1	1	0	1	0	1
LaPorte, Indiana, US	18091	Indiana	2020-06-10	2020-03-25	2020-05-18	0	1	42.1338089691322	41.4837964888926	15	17.4285714285714	103.035126241695	186.3064472	Wednesday	109888	77	23	2020-03-30	2020-03-10	2020-06-07	2020-04-08	72	92	3	63	1	1	1	1	0	1	0	1
LaPorte, Indiana, US	18091	Indiana	2020-06-11	2020-03-25	2020-05-18	0	1	42.3158124635993	41.7308012313836	15	17.7142857142857	103.035126241695	186.3064472	Thursday	109888	78	24	2020-03-30	2020-03-10	2020-06-07	2020-04-08	73	93	4	64	1	1	1	1	0	1	0	1
LaPorte, Indiana, US	18091	Indiana	2020-06-12	2020-03-25	2020-05-18	0	1	42.3158124635993	41.9518054746651	14	17.7142857142857	103.035126241695	186.3064472	Friday	109888	79	25	2020-03-30	2020-03-10	2020-06-07	2020-04-08	74	94	5	65	1	1	1	1	0	1	0	1
LaPorte, Indiana, US	18091	Indiana	2020-06-13	2020-03-25	2020-05-18	0	1	42.4978159580664	42.1078084699226	21	17.8571428571429	103.035126241695	186.3064472	Saturday	109888	80	26	2020-03-30	2020-03-10	2020-06-07	2020-04-08	75	95	6	66	1	1	1	1	0	1	0	1
LaPorte, Indiana, US	18091	Indiana	2020-06-14	2020-03-25	2020-05-18	0	1	42.770821199767	42.2768117147849	28	18.2857142857143	103.035126241695	186.3064472	Sunday	109888	81	27	2020-03-30	2020-03-10	2020-06-07	2020-04-08	76	96	7	67	1	1	1	1	0	1	0	1
LaPorte, Indiana, US	18091	Indiana	2020-06-15	2020-03-25	2020-05-18	0	1	42.770821199767	42.4068142108328	21	18.7142857142857	103.035126241695	186.3064472	Monday	109888	82	28	2020-03-30	2020-03-10	2020-06-07	2020-04-08	77	97	8	68	1	1	1	1	0	1	0	1
LaPorte, Indiana, US	18091	Indiana	2020-06-16	2020-03-25	2020-05-18	0	1	42.8618229470006	42.523816457276	17	18.7142857142857	103.035126241695	186.3064472	Tuesday	109888	83	29	2020-03-30	2020-03-10	2020-06-07	2020-04-08	78	98	9	69	1	1	1	1	0	1	0	1
LaPorte, Indiana, US	18091	Indiana	2020-06-17	2020-03-25	2020-05-18	0	1	43.0438264414677	42.6538189533239	17	19	103.035126241695	186.3064472	Wednesday	109888	84	30	2020-03-30	2020-03-10	2020-06-07	2020-04-08	79	99	10	70	1	1	1	1	0	1	0	1
LaPorte, Indiana, US	18091	Indiana	2020-06-18	2020-03-25	2020-05-18	0	1	43.589836924869	42.835822447791	19	19.5714285714286	103.035126241695	186.3064472	Thursday	109888	85	31	2020-03-30	2020-03-10	2020-06-07	2020-04-08	80	100	11	71	1	1	1	1	0	1	0	1
LaPorte, Indiana, US	18091	Indiana	2020-06-19	2020-03-25	2020-05-18	0	1	43.8628421665696	43.0568266910725	17	20	103.035126241695	186.3064472	Friday	109888	86	32	2020-03-30	2020-03-10	2020-06-07	2020-04-08	81	101	12	72	1	1	1	1	0	1	0	1
LaPorte, Indiana, US	18091	Indiana	2020-06-20	2020-03-25	2020-05-18	0	1	43.9538439138031	43.2648306847491	24	20.4285714285714	103.035126241695	186.3064472	Saturday	109888	87	33	2020-03-30	2020-03-10	2020-06-07	2020-04-08	82	102	13	73	1	1	1	1	0	1	0	1
LaPorte, Indiana, US	18091	Indiana	2020-06-21	2020-03-25	2020-05-18	0	1	44.2268491555038	43.4728346784258	28	20.4285714285714	103.035126241695	186.3064472	Sunday	109888	88	34	2020-03-30	2020-03-10	2020-06-07	2020-04-08	83	103	14	74	1	1	1	1	0	1	0	1
LaPorte, Indiana, US	18091	Indiana	2020-06-22	2020-03-25	2020-05-18	0	1	44.4998543972044	43.7198394209169	23	20.7142857142857	103.035126241695	186.3064472	Monday	109888	89	35	2020-03-30	2020-03-10	2020-06-07	2020-04-08	84	104	15	75	1	1	1	1	0	1	0	1
LaPorte, Indiana, US	18091	Indiana	2020-06-23	2020-03-25	2020-05-18	0	1	44.7728596389051	43.9928446626175	18	20.8571428571429	103.035126241695	186.3064472	Tuesday	109888	90	36	2020-03-30	2020-03-10	2020-06-07	2020-04-08	85	105	16	76	1	1	1	1	0	1	0	1
LaPorte, Indiana, US	18091	Indiana	2020-06-24	2020-03-25	2020-05-18	0	1	44.9548631333722	44.2658499043182	18	21	103.035126241695	186.3064472	Wednesday	109888	91	37	2020-03-30	2020-03-10	2020-06-07	2020-04-08	86	106	17	77	1	1	1	1	0	1	0	1
LaPorte, Indiana, US	18091	Indiana	2020-06-25	2020-03-25	2020-05-18	0	1	45.6828771112405	44.5648556452284	19	21	103.035126241695	186.3064472	Thursday	109888	92	38	2020-03-30	2020-03-10	2020-06-07	2020-04-08	87	107	18	78	1	1	1	1	0	1	0	1
LaPorte, Indiana, US	18091	Indiana	2020-06-26	2020-03-25	2020-05-18	0	1	46.4108910891089	44.9288626341626	17	21	103.035126241695	186.3064472	Friday	109888	93	39	2020-03-30	2020-03-10	2020-06-07	2020-04-08	88	108	19	79	1	1	1	1	0	1	0	1
LaPorte, Indiana, US	18091	Indiana	2020-06-27	2020-03-25	2020-05-18	0	1	46.592894583576	45.3058698727016	26	21.2857142857143	103.035126241695	186.3064472	Saturday	109888	94	40	2020-03-30	2020-03-10	2020-06-07	2020-04-08	89	109	20	80	1	1	1	1	0	1	0	1
LaPorte, Indiana, US	18091	Indiana	2020-06-28	2020-03-25	2020-05-18	0	1	47.4119103086779	45.7608786088693	29	21.4285714285714	103.035126241695	186.3064472	Sunday	109888	95	41	2020-03-30	2020-03-10	2020-06-07	2020-04-08	90	110	21	81	1	1	1	1	0	1	0	1
LaPorte, Indiana, US	18091	Indiana	2020-06-29	2020-03-25	2020-05-18	0	1	47.5029120559115	46.1898868458274	27	22	103.035126241695	186.3064472	Monday	109888	96	42	2020-03-30	2020-03-10	2020-06-07	2020-04-08	91	111	22	82	1	1	1	1	0	1	0	1
LaPorte, Indiana, US	18091	Indiana	2020-06-30	2020-03-25	2020-05-18	0	1	48.594933022714	46.7358973292287	19	22.1428571428571	103.035126241695	186.3064472	Tuesday	109888	97	43	2020-03-30	2020-03-10	2020-06-07	2020-04-08	92	112	23	83	1	1	1	1	0	1	0	1
LaPorte, Indiana, US	18091	Indiana	2020-07-01	2020-03-25	2020-05-18	0	1	49.0499417588818	47.3209085614444	18	22.1428571428571	103.035126241695	186.3064472	Wednesday	109888	98	44	2020-03-30	2020-03-10	2020-06-07	2020-04-08	93	113	24	84	1	1	1	1	0	1	0	1
LaPorte, Indiana, US	18091	Indiana	2020-07-02	2020-03-25	2020-05-18	0	1	49.2319452533489	47.8279182960313	17	21.8571428571429	103.035126241695	186.3064472	Thursday	109888	99	45	2020-03-30	2020-03-10	2020-06-07	2020-04-08	94	114	25	85	1	1	1	1	0	1	0	1
LaPorte, Indiana, US	18091	Indiana	2020-07-03	2020-03-25	2020-05-18	0	1	50.3239662201514	48.3869290290374	23	22.7142857142857	103.035126241695	186.3064472	Friday	109888	100	46	2020-03-30	2020-03-10	2020-06-07	2020-04-08	95	115	26	86	1	1	1	1	0	1	0	1
LaPorte, Indiana, US	18091	Indiana	2020-07-04	2020-03-25	2020-05-18	0	1	51.2339836924869	49.0499417588818	27	22.8571428571429	103.035126241695	186.3064472	Saturday	109888	101	47	2020-03-30	2020-03-10	2020-06-07	2020-04-08	96	116	27	87	1	1	1	1	0	1	0	1
LaPorte, Indiana, US	18091	Indiana	2020-07-05	2020-03-25	2020-05-18	0	1	52.1440011648224	49.725954738331	33	23.4285714285714	103.035126241695	186.3064472	Sunday	109888	102	48	2020-03-30	2020-03-10	2020-06-07	2020-04-08	97	117	28	88	1	1	1	1	0	1	0	1
Larimer, Colorado, US	8069	Colorado	2020-03-01	2020-03-26	2020-04-27	1	0	0	24.0344580043073	34	26.5714285714286	69.8824026108369	115.4197971	Sunday	356899	-25	-57	2020-03-31	2020-03-11	2020-05-17	2020-03-18	-30	-10	-77	-17	0	0	0	0	1	0	1	0
Larimer, Colorado, US	8069	Colorado	2020-03-02	2020-03-26	2020-04-27	1	0	0	20.2871500358938	15	25	69.8824026108369	115.4197971	Monday	356899	-24	-56	2020-03-31	2020-03-11	2020-05-17	2020-03-18	-29	-9	-76	-16	0	0	0	0	1	0	1	0
Larimer, Colorado, US	8069	Colorado	2020-03-03	2020-03-26	2020-04-27	1	0	0	16.4106245513281	13	24.1428571428571	69.8824026108369	115.4197971	Tuesday	356899	-23	-55	2020-03-31	2020-03-11	2020-05-17	2020-03-18	-28	-8	-75	-15	0	0	0	0	1	0	1	0
Larimer, Colorado, US	8069	Colorado	2020-03-04	2020-03-26	2020-04-27	1	0	0	12.3618090452261	13	23.4285714285714	69.8824026108369	115.4197971	Wednesday	356899	-22	-54	2020-03-31	2020-03-11	2020-05-17	2020-03-18	-27	-7	-74	-14	0	0	0	0	1	0	1	0
Larimer, Colorado, US	8069	Colorado	2020-03-05	2020-03-26	2020-04-27	1	0	0	8.25556353194544	13	21.8571428571429	69.8824026108369	115.4197971	Thursday	356899	-21	-53	2020-03-31	2020-03-11	2020-05-17	2020-03-18	-26	-6	-73	-13	0	0	0	0	1	0	1	0
Larimer, Colorado, US	8069	Colorado	2020-03-06	2020-03-26	2020-04-27	1	0	0	4.13496051687006	12	19.1428571428571	69.8824026108369	115.4197971	Friday	356899	-20	-52	2020-03-31	2020-03-11	2020-05-17	2020-03-18	-25	-5	-72	-12	0	0	0	0	1	0	1	0
Larimer, Colorado, US	8069	Colorado	2020-03-07	2020-03-26	2020-04-27	1	0	0	0	21	17.2857142857143	69.8824026108369	115.4197971	Saturday	356899	-19	-51	2020-03-31	2020-03-11	2020-05-17	2020-03-18	-24	-4	-71	-11	0	0	0	0	1	0	1	0
Larimer, Colorado, US	8069	Colorado	2020-03-08	2020-03-26	2020-04-27	1	0	0	0	31	16.8571428571429	69.8824026108369	115.4197971	Sunday	356899	-18	-50	2020-03-31	2020-03-11	2020-05-17	2020-03-18	-23	-3	-70	-10	0	0	0	0	1	0	1	0
Larimer, Colorado, US	8069	Colorado	2020-03-09	2020-03-26	2020-04-27	1	0	0.0280191314629629	0.00400273306613756	14	16.7142857142857	69.8824026108369	115.4197971	Monday	356899	-17	-49	2020-03-31	2020-03-11	2020-05-17	2020-03-18	-22	-2	-69	-9	0	0	0	0	1	0	1	0
Larimer, Colorado, US	8069	Colorado	2020-03-10	2020-03-26	2020-04-27	1	0	0.0280191314629629	0.00800546613227512	13	16.7142857142857	69.8824026108369	115.4197971	Tuesday	356899	-16	-48	2020-03-31	2020-03-11	2020-05-17	2020-03-18	-21	-1	-68	-8	0	0	0	0	1	0	1	0
Larimer, Colorado, US	8069	Colorado	2020-03-11	2020-03-26	2020-04-27	1	0	0.0280191314629629	0.0120081991984127	13	16.7142857142857	69.8824026108369	115.4197971	Wednesday	356899	-15	-47	2020-03-31	2020-03-11	2020-05-17	2020-03-18	-20	0	-67	-7	0	0	0	0	1	0	1	0
Larimer, Colorado, US	8069	Colorado	2020-03-12	2020-03-26	2020-04-27	1	0	0.0280191314629629	0.0160109322645502	14	16.8571428571429	69.8824026108369	115.4197971	Thursday	356899	-14	-46	2020-03-31	2020-03-11	2020-05-17	2020-03-18	-19	1	-66	-6	0	1	0	0	1	0	1	1
Larimer, Colorado, US	8069	Colorado	2020-03-13	2020-03-26	2020-04-27	1	0	0.0280191314629629	0.0200136653306878	14	17.1428571428571	69.8824026108369	115.4197971	Friday	356899	-13	-45	2020-03-31	2020-03-11	2020-05-17	2020-03-18	-18	2	-65	-5	0	1	0	0	1	0	1	1
Larimer, Colorado, US	8069	Colorado	2020-03-14	2020-03-26	2020-04-27	1	0	0.0280191314629629	0.0240163983968254	27	18	69.8824026108369	115.4197971	Saturday	356899	-12	-44	2020-03-31	2020-03-11	2020-05-17	2020-03-18	-17	3	-64	-4	0	1	0	0	1	0	1	1
Larimer, Colorado, US	8069	Colorado	2020-03-15	2020-03-26	2020-04-27	1	0	0.0280191314629629	0.0280191314629629	43	19.7142857142857	69.8824026108369	115.4197971	Sunday	356899	-11	-43	2020-03-31	2020-03-11	2020-05-17	2020-03-18	-16	4	-63	-3	0	1	0	0	1	0	1	1
Larimer, Colorado, US	8069	Colorado	2020-03-16	2020-03-26	2020-04-27	1	0	0.0560382629259258	0.0320218645291005	20	20.5714285714286	69.8824026108369	115.4197971	Monday	356899	-10	-42	2020-03-31	2020-03-11	2020-05-17	2020-03-18	-15	5	-62	-2	0	1	0	0	1	0	1	1
Larimer, Colorado, US	8069	Colorado	2020-03-17	2020-03-26	2020-04-27	1	0	0.0560382629259258	0.036024597595238	29	22.8571428571429	69.8824026108369	115.4197971	Tuesday	356899	-9	-41	2020-03-31	2020-03-11	2020-05-17	2020-03-18	-14	6	-61	-1	0	1	0	0	1	0	1	1
Larimer, Colorado, US	8069	Colorado	2020-03-18	2020-03-26	2020-04-27	1	0	0.112076525851852	0.0480327967936507	26	24.7142857142857	69.8824026108369	115.4197971	Wednesday	356899	-8	-40	2020-03-31	2020-03-11	2020-05-17	2020-03-18	-13	7	-60	0	0	1	0	0	1	0	0	1
Larimer, Colorado, US	8069	Colorado	2020-03-19	2020-03-26	2020-04-27	1	0	0.140095657314815	0.0640437290582009	52	30.1428571428571	69.8824026108369	115.4197971	Thursday	356899	-7	-39	2020-03-31	2020-03-11	2020-05-17	2020-03-18	-12	8	-59	1	0	1	0	1	1	0	0	1
Larimer, Colorado, US	8069	Colorado	2020-03-20	2020-03-26	2020-04-27	1	0	0.19613392024074	0.0880601274550263	45	34.5714285714286	69.8824026108369	115.4197971	Friday	356899	-6	-38	2020-03-31	2020-03-11	2020-05-17	2020-03-18	-11	9	-58	2	0	1	0	1	1	0	0	1
Larimer, Colorado, US	8069	Colorado	2020-03-21	2020-03-26	2020-04-27	1	0	0.532363497796295	0.160109322645502	49	37.7142857142857	69.8824026108369	115.4197971	Saturday	356899	-5	-37	2020-03-31	2020-03-11	2020-05-17	2020-03-18	-10	10	-57	3	0	1	0	1	1	0	0	1
Larimer, Colorado, US	8069	Colorado	2020-03-22	2020-03-26	2020-04-27	1	0	0.896612206814813	0.284194047695767	59	40	69.8824026108369	115.4197971	Sunday	356899	-4	-36	2020-03-31	2020-03-11	2020-05-17	2020-03-18	-9	11	-56	4	0	1	0	1	1	0	0	1
Larimer, Colorado, US	8069	Colorado	2020-03-23	2020-03-26	2020-04-27	1	0	0.952650469740739	0.412281505812169	41	43	69.8824026108369	115.4197971	Monday	356899	-3	-35	2020-03-31	2020-03-11	2020-05-17	2020-03-18	-8	12	-55	5	0	1	0	1	1	0	0	1
Larimer, Colorado, US	8069	Colorado	2020-03-24	2020-03-26	2020-04-27	1	0	1.20482265290741	0.576393561523808	39	44.4285714285714	69.8824026108369	115.4197971	Tuesday	356899	-2	-34	2020-03-31	2020-03-11	2020-05-17	2020-03-18	-7	13	-54	6	0	1	0	1	1	0	0	1
Larimer, Colorado, US	8069	Colorado	2020-03-25	2020-03-26	2020-04-27	1	0	1.26086091583333	0.740505617235448	40	46.4285714285714	69.8824026108369	115.4197971	Wednesday	356899	-1	-33	2020-03-31	2020-03-11	2020-05-17	2020-03-18	-6	14	-53	7	0	1	0	1	1	0	0	1
Larimer, Colorado, US	8069	Colorado	2020-03-26	2020-03-26	2020-04-27	1	0	1.70916701924074	0.964658668939152	50	46.1428571428571	69.8824026108369	115.4197971	Thursday	356899	0	-32	2020-03-31	2020-03-11	2020-05-17	2020-03-18	-5	15	-52	8	0	1	0	1	1	0	0	1
Larimer, Colorado, US	8069	Colorado	2020-03-27	2020-03-26	2020-04-27	1	1	1.87728180801851	1.20482265290741	54	47.4285714285714	69.8824026108369	115.4197971	Friday	356899	1	-31	2020-03-31	2020-03-11	2020-05-17	2020-03-18	-4	16	-51	9	0	1	0	1	1	0	0	1
Larimer, Colorado, US	8069	Colorado	2020-03-28	2020-03-26	2020-04-27	1	1	2.21351138557407	1.44498663687566	64	49.5714285714286	69.8824026108369	115.4197971	Saturday	356899	2	-30	2020-03-31	2020-03-11	2020-05-17	2020-03-18	-3	17	-50	10	0	1	0	1	1	0	0	1
Larimer, Colorado, US	8069	Colorado	2020-03-29	2020-03-26	2020-04-27	1	1	2.35360704288888	1.65312875631481	68	50.8571428571429	69.8824026108369	115.4197971	Sunday	356899	3	-29	2020-03-31	2020-03-11	2020-05-17	2020-03-18	-2	18	-49	11	0	1	0	1	1	0	0	1
Larimer, Colorado, US	8069	Colorado	2020-03-30	2020-03-26	2020-04-27	1	1	2.57776009459259	1.88528727415079	52	52.4285714285714	69.8824026108369	115.4197971	Monday	356899	4	-28	2020-03-31	2020-03-11	2020-05-17	2020-03-18	-1	19	-48	12	0	1	0	1	1	0	0	1
Larimer, Colorado, US	8069	Colorado	2020-03-31	2020-03-26	2020-04-27	1	1	2.77389401483333	2.10944032585449	45	53.2857142857143	69.8824026108369	115.4197971	Tuesday	356899	5	-27	2020-03-31	2020-03-11	2020-05-17	2020-03-18	0	20	-47	13	0	1	0	1	1	0	0	1
Larimer, Colorado, US	8069	Colorado	2020-04-01	2020-03-26	2020-04-27	1	1	2.99804706653703	2.35760977595502	48	54.4285714285714	69.8824026108369	115.4197971	Wednesday	356899	6	-26	2020-03-31	2020-03-11	2020-05-17	2020-03-18	1	21	-46	14	1	1	0	1	1	1	0	1
Larimer, Colorado, US	8069	Colorado	2020-04-02	2020-03-26	2020-04-27	1	1	3.4743723014074	2.60978195912169	58	55.5714285714286	69.8824026108369	115.4197971	Thursday	356899	7	-25	2020-03-31	2020-03-11	2020-05-17	2020-03-18	2	22	-45	15	1	1	0	1	1	1	0	1
Larimer, Colorado, US	8069	Colorado	2020-04-03	2020-03-26	2020-04-27	1	1	3.75456361603703	2.8779650745529	53	55.4285714285714	69.8824026108369	115.4197971	Friday	356899	8	-24	2020-03-31	2020-03-11	2020-05-17	2020-03-18	3	23	-44	16	1	1	0	1	1	1	0	1
Larimer, Colorado, US	8069	Colorado	2020-04-04	2020-03-26	2020-04-27	1	1	4.03475493066666	3.13814272385185	61	55	69.8824026108369	115.4197971	Saturday	356899	9	-23	2020-03-31	2020-03-11	2020-05-17	2020-03-18	4	24	-43	17	1	1	0	1	1	1	0	1
Larimer, Colorado, US	8069	Colorado	2020-04-05	2020-03-26	2020-04-27	1	1	4.28692711383333	3.41433130541534	65	54.5714285714286	69.8824026108369	115.4197971	Sunday	356899	10	-22	2020-03-31	2020-03-11	2020-05-17	2020-03-18	5	25	-42	18	1	1	0	1	1	1	0	1
Larimer, Colorado, US	8069	Colorado	2020-04-06	2020-03-26	2020-04-27	1	1	4.42702277114814	3.67851168778042	47	53.8571428571429	69.8824026108369	115.4197971	Monday	356899	11	-21	2020-03-31	2020-03-11	2020-05-17	2020-03-18	6	26	-41	19	1	1	0	1	1	1	0	1
Larimer, Colorado, US	8069	Colorado	2020-04-07	2020-03-26	2020-04-27	1	1	4.51108016553703	3.92668113788095	47	54.1428571428571	69.8824026108369	115.4197971	Tuesday	356899	12	-20	2020-03-31	2020-03-11	2020-05-17	2020-03-18	7	27	-40	20	1	1	0	1	1	1	0	1
Larimer, Colorado, US	8069	Colorado	2020-04-08	2020-03-26	2020-04-27	1	1	4.67919495431481	4.1668451218492	48	54.1428571428571	69.8824026108369	115.4197971	Wednesday	356899	13	-19	2020-03-31	2020-03-11	2020-05-17	2020-03-18	8	28	-39	21	1	1	0	1	1	1	0	1
Larimer, Colorado, US	8069	Colorado	2020-04-09	2020-03-26	2020-04-27	1	1	4.87532887455555	4.36698177515608	49	52.8571428571429	69.8824026108369	115.4197971	Thursday	356899	14	-18	2020-03-31	2020-03-11	2020-05-17	2020-03-18	9	29	-38	22	1	1	0	1	1	1	0	1
Larimer, Colorado, US	8069	Colorado	2020-04-10	2020-03-26	2020-04-27	1	1	4.95938626894444	4.53909929699999	44	51.5714285714286	69.8824026108369	115.4197971	Friday	356899	15	-17	2020-03-31	2020-03-11	2020-05-17	2020-03-18	10	30	-37	23	1	1	0	1	1	1	0	1
Larimer, Colorado, US	8069	Colorado	2020-04-11	2020-03-26	2020-04-27	1	1	5.04344366333332	4.68319768738094	53	50.4285714285714	69.8824026108369	115.4197971	Saturday	356899	16	-16	2020-03-31	2020-03-11	2020-05-17	2020-03-18	11	31	-36	24	1	1	0	1	1	1	0	1
Larimer, Colorado, US	8069	Colorado	2020-04-12	2020-03-26	2020-04-27	1	1	5.23957758357406	4.81929061162962	81	52.7142857142857	69.8824026108369	115.4197971	Sunday	356899	17	-15	2020-03-31	2020-03-11	2020-05-17	2020-03-18	12	32	-35	25	1	1	0	1	1	1	0	1
Larimer, Colorado, US	8069	Colorado	2020-04-13	2020-03-26	2020-04-27	1	1	5.40769237235184	4.95938626894444	61	54.7142857142857	69.8824026108369	115.4197971	Monday	356899	18	-14	2020-03-31	2020-03-11	2020-05-17	2020-03-18	13	33	-34	26	1	1	0	1	1	1	0	1
Larimer, Colorado, US	8069	Colorado	2020-04-14	2020-03-26	2020-04-27	1	1	5.54778802966666	5.10748739239152	54	55.7142857142857	69.8824026108369	115.4197971	Tuesday	356899	19	-13	2020-03-31	2020-03-11	2020-05-17	2020-03-18	14	34	-33	27	1	1	0	1	1	1	0	1
Larimer, Colorado, US	8069	Colorado	2020-04-15	2020-03-26	2020-04-27	1	1	5.65986455551851	5.24758304970634	49	55.8571428571429	69.8824026108369	115.4197971	Wednesday	356899	20	-12	2020-03-31	2020-03-11	2020-05-17	2020-03-18	15	35	-32	28	1	1	0	1	1	1	0	1
Larimer, Colorado, US	8069	Colorado	2020-04-16	2020-03-26	2020-04-27	1	1	6.08015152746295	5.41970057155025	70	58.8571428571429	69.8824026108369	115.4197971	Thursday	356899	21	-11	2020-03-31	2020-03-11	2020-05-17	2020-03-18	16	36	-31	29	1	1	0	1	1	1	0	1
Larimer, Colorado, US	8069	Colorado	2020-04-17	2020-03-26	2020-04-27	1	1	6.27628544770369	5.60782902565872	53	60.1428571428571	69.8824026108369	115.4197971	Friday	356899	22	-10	2020-03-31	2020-03-11	2020-05-17	2020-03-18	17	37	-30	30	1	1	0	1	1	1	0	1
Larimer, Colorado, US	8069	Colorado	2020-04-18	2020-03-26	2020-04-27	1	1	6.47241936794443	5.81196841203174	60	61.1428571428571	69.8824026108369	115.4197971	Saturday	356899	23	-9	2020-03-31	2020-03-11	2020-05-17	2020-03-18	18	38	-29	31	1	1	0	1	1	1	0	1
Larimer, Colorado, US	8069	Colorado	2020-04-19	2020-03-26	2020-04-27	1	1	6.69657241964814	6.02011053147089	66	59	69.8824026108369	115.4197971	Sunday	356899	24	-8	2020-03-31	2020-03-11	2020-05-17	2020-03-18	19	39	-28	32	1	1	0	1	1	1	0	1
Larimer, Colorado, US	8069	Colorado	2020-04-20	2020-03-26	2020-04-27	1	1	6.86468720842591	6.22825265091004	46	56.8571428571429	69.8824026108369	115.4197971	Monday	356899	25	-7	2020-03-31	2020-03-11	2020-05-17	2020-03-18	20	40	-27	33	1	1	0	1	1	1	0	1
Larimer, Colorado, US	8069	Colorado	2020-04-21	2020-03-26	2020-04-27	1	1	7.00478286574073	6.43639477034919	41	55	69.8824026108369	115.4197971	Tuesday	356899	26	-6	2020-03-31	2020-03-11	2020-05-17	2020-03-18	21	41	-26	34	1	1	0	1	1	1	0	1
Larimer, Colorado, US	8069	Colorado	2020-04-22	2020-03-26	2020-04-27	1	1	7.45308896914813	6.692569686582	42	54	69.8824026108369	115.4197971	Wednesday	356899	27	-5	2020-03-31	2020-03-11	2020-05-17	2020-03-18	22	42	-25	35	1	1	0	1	1	1	0	1
Larimer, Colorado, US	8069	Colorado	2020-04-23	2020-03-26	2020-04-27	1	1	7.67724202085184	6.92072547135184	42	50	69.8824026108369	115.4197971	Thursday	356899	28	-4	2020-03-31	2020-03-11	2020-05-17	2020-03-18	23	43	-24	36	1	1	0	1	1	1	0	1
Larimer, Colorado, US	8069	Colorado	2020-04-24	2020-03-26	2020-04-27	1	1	8.15356725572221	7.18890858678306	42	48.4285714285714	69.8824026108369	115.4197971	Friday	356899	29	-3	2020-03-31	2020-03-11	2020-05-17	2020-03-18	24	44	-23	37	1	1	0	1	1	1	0	1
Larimer, Colorado, US	8069	Colorado	2020-04-25	2020-03-26	2020-04-27	1	1	8.48979683327776	7.47710536754496	48	46.7142857142857	69.8824026108369	115.4197971	Saturday	356899	30	-2	2020-03-31	2020-03-11	2020-05-17	2020-03-18	25	45	-22	38	1	1	0	1	1	1	0	1
Larimer, Colorado, US	8069	Colorado	2020-04-26	2020-03-26	2020-04-27	1	1	8.74196901644443	7.769304881373	58	45.5714285714286	69.8824026108369	115.4197971	Sunday	356899	31	-1	2020-03-31	2020-03-11	2020-05-17	2020-03-18	26	46	-21	39	1	1	0	1	1	1	0	1
Larimer, Colorado, US	8069	Colorado	2020-04-27	2020-03-26	2020-04-27	0	1	8.99414119961109	8.07351259439946	39	44.5714285714286	69.8824026108369	115.4197971	Monday	356899	32	0	2020-03-31	2020-03-11	2020-05-17	2020-03-18	27	47	-20	40	1	1	0	1	1	1	0	1
Larimer, Colorado, US	8069	Colorado	2020-04-28	2020-03-26	2020-04-27	0	1	9.35838990862961	8.40974217195501	38	44.1428571428571	69.8824026108369	115.4197971	Tuesday	356899	33	1	2020-03-31	2020-03-11	2020-05-17	2020-03-18	28	48	-19	41	1	1	0	1	1	1	0	1
Larimer, Colorado, US	8069	Colorado	2020-04-29	2020-03-26	2020-04-27	0	1	9.75065774911109	8.73796628337829	35	43.1428571428571	69.8824026108369	115.4197971	Wednesday	356899	34	2	2020-03-31	2020-03-11	2020-05-17	2020-03-18	29	49	-18	42	1	1	0	1	1	1	0	1
Larimer, Colorado, US	8069	Colorado	2020-04-30	2020-03-26	2020-04-27	0	1	10.1709447210555	9.09420952626453	31	41.5714285714286	69.8824026108369	115.4197971	Thursday	356899	35	3	2020-03-31	2020-03-11	2020-05-17	2020-03-18	30	50	-17	43	1	1	0	1	1	1	0	1
Larimer, Colorado, US	8069	Colorado	2020-05-01	2020-03-26	2020-04-27	0	1	10.563212561537	9.43844456995236	31	40	69.8824026108369	115.4197971	Friday	356899	36	4	2020-03-31	2020-03-11	2020-05-17	2020-03-18	31	51	-16	44	1	1	0	1	1	1	0	1
Larimer, Colorado, US	8069	Colorado	2020-05-02	2020-03-26	2020-04-27	0	1	10.7593464817778	9.76266594830951	49	40.1428571428571	69.8824026108369	115.4197971	Saturday	356899	37	5	2020-03-31	2020-03-11	2020-05-17	2020-03-18	32	52	-15	45	1	1	0	1	1	1	0	1
Larimer, Colorado, US	8069	Colorado	2020-05-03	2020-03-26	2020-04-27	0	1	11.0675569278704	10.0948927927989	53	39.4285714285714	69.8824026108369	115.4197971	Sunday	356899	38	6	2020-03-31	2020-03-11	2020-05-17	2020-03-18	33	53	-14	46	1	1	0	1	1	1	0	1
Larimer, Colorado, US	8069	Colorado	2020-05-04	2020-03-26	2020-04-27	0	1	11.0675569278704	10.3910950396931	37	39.1428571428571	69.8824026108369	115.4197971	Monday	356899	39	7	2020-03-31	2020-03-11	2020-05-17	2020-03-18	34	54	-13	47	1	1	0	1	1	1	0	1
Larimer, Colorado, US	8069	Colorado	2020-05-05	2020-03-26	2020-04-27	0	1	11.4598247683518	10.6913000196534	33	38.4285714285714	69.8824026108369	115.4197971	Tuesday	356899	40	8	2020-03-31	2020-03-11	2020-05-17	2020-03-18	35	55	-12	48	1	1	0	1	1	1	0	1
Larimer, Colorado, US	8069	Colorado	2020-05-06	2020-03-26	2020-04-27	0	1	11.6279395571296	10.9594831350846	30	37.7142857142857	69.8824026108369	115.4197971	Wednesday	356899	41	9	2020-03-31	2020-03-11	2020-05-17	2020-03-18	36	56	-11	49	1	1	0	1	1	1	0	1
Larimer, Colorado, US	8069	Colorado	2020-05-07	2020-03-26	2020-04-27	0	1	11.8520926088333	11.1996471190529	29	37.4285714285714	69.8824026108369	115.4197971	Thursday	356899	42	10	2020-03-31	2020-03-11	2020-05-17	2020-03-18	37	57	-10	50	1	1	0	1	1	1	0	1
Larimer, Colorado, US	8069	Colorado	2020-05-08	2020-03-26	2020-04-27	0	1	12.2443604493148	11.4398111030211	26	36.7142857142857	69.8824026108369	115.4197971	Friday	356899	43	11	2020-03-31	2020-03-11	2020-05-17	2020-03-18	38	58	-9	51	1	1	0	1	1	1	0	1
Larimer, Colorado, US	8069	Colorado	2020-05-09	2020-03-26	2020-04-27	0	1	12.4404943695555	11.6799750869894	34	34.5714285714286	69.8824026108369	115.4197971	Saturday	356899	44	12	2020-03-31	2020-03-11	2020-05-17	2020-03-18	39	59	-8	52	1	1	0	1	1	1	0	1
Larimer, Colorado, US	8069	Colorado	2020-05-10	2020-03-26	2020-04-27	0	1	12.5525708954074	11.8921199394947	43	33.1428571428571	69.8824026108369	115.4197971	Sunday	356899	45	13	2020-03-31	2020-03-11	2020-05-17	2020-03-18	40	60	-7	53	1	1	0	1	1	1	0	1
Larimer, Colorado, US	8069	Colorado	2020-05-11	2020-03-26	2020-04-27	0	1	12.6646474212592	12.1202757242645	38	33.2857142857143	69.8824026108369	115.4197971	Monday	356899	46	14	2020-03-31	2020-03-11	2020-05-17	2020-03-18	41	61	-6	54	1	1	0	1	1	1	0	1
Larimer, Colorado, US	8069	Colorado	2020-05-12	2020-03-26	2020-04-27	0	1	12.7487048156481	12.3044014453069	34	33.4285714285714	69.8824026108369	115.4197971	Tuesday	356899	47	15	2020-03-31	2020-03-11	2020-05-17	2020-03-18	42	62	-5	55	1	1	0	1	1	1	0	1
Larimer, Colorado, US	8069	Colorado	2020-05-13	2020-03-26	2020-04-27	0	1	12.7767239471111	12.4685135010185	27	33	69.8824026108369	115.4197971	Wednesday	356899	48	16	2020-03-31	2020-03-11	2020-05-17	2020-03-18	43	63	-4	56	1	1	0	1	1	1	0	1
Larimer, Colorado, US	8069	Colorado	2020-05-14	2020-03-26	2020-04-27	0	1	12.9728578673518	12.628622823664	32	33.4285714285714	69.8824026108369	115.4197971	Thursday	356899	49	17	2020-03-31	2020-03-11	2020-05-17	2020-03-18	44	64	-3	57	1	1	0	1	1	1	0	1
Larimer, Colorado, US	8069	Colorado	2020-05-15	2020-03-26	2020-04-27	0	1	13.2250300505185	12.7687184809788	26	33.4285714285714	69.8824026108369	115.4197971	Friday	356899	50	18	2020-03-31	2020-03-11	2020-05-17	2020-03-18	45	65	-2	58	1	1	0	1	1	1	0	1
Larimer, Colorado, US	8069	Colorado	2020-05-16	2020-03-26	2020-04-27	0	1	13.589278759537	12.9328305366905	33	33.2857142857143	69.8824026108369	115.4197971	Saturday	356899	51	19	2020-03-31	2020-03-11	2020-05-17	2020-03-18	46	66	-1	59	1	1	0	1	1	1	0	1
Larimer, Colorado, US	8069	Colorado	2020-05-17	2020-03-26	2020-04-27	0	1	13.7013552853889	13.0969425924021	44	33.4285714285714	69.8824026108369	115.4197971	Sunday	356899	52	20	2020-03-31	2020-03-11	2020-05-17	2020-03-18	47	67	0	60	1	1	0	1	0	1	0	1
Larimer, Colorado, US	8069	Colorado	2020-05-18	2020-03-26	2020-04-27	0	1	13.8694700741666	13.269060114246	25	31.5714285714286	69.8824026108369	115.4197971	Monday	356899	53	21	2020-03-31	2020-03-11	2020-05-17	2020-03-18	48	68	1	61	1	1	1	1	0	1	0	1
Larimer, Colorado, US	8069	Colorado	2020-05-19	2020-03-26	2020-04-27	0	1	14.2337187831852	13.4812049667513	24	30.1428571428571	69.8824026108369	115.4197971	Tuesday	356899	54	22	2020-03-31	2020-03-11	2020-05-17	2020-03-18	49	69	2	62	1	1	1	1	0	1	0	1
Larimer, Colorado, US	8069	Colorado	2020-05-20	2020-03-26	2020-04-27	0	1	14.345795309037	13.705358018455	25	29.8571428571429	69.8824026108369	115.4197971	Wednesday	356899	55	23	2020-03-31	2020-03-11	2020-05-17	2020-03-18	50	70	3	63	1	1	1	1	0	1	0	1
Larimer, Colorado, US	8069	Colorado	2020-05-21	2020-03-26	2020-04-27	0	1	14.4858909663518	13.9215056040264	19	28	69.8824026108369	115.4197971	Thursday	356899	56	24	2020-03-31	2020-03-11	2020-05-17	2020-03-18	51	71	4	64	1	1	1	1	0	1	0	1
Larimer, Colorado, US	8069	Colorado	2020-05-22	2020-03-26	2020-04-27	0	1	14.5699483607407	14.113636791201	20	27.1428571428571	69.8824026108369	115.4197971	Friday	356899	57	25	2020-03-31	2020-03-11	2020-05-17	2020-03-18	52	72	5	65	1	1	1	1	0	1	0	1
Larimer, Colorado, US	8069	Colorado	2020-05-23	2020-03-26	2020-04-27	0	1	14.8501396753703	14.2937597791772	29	26.5714285714286	69.8824026108369	115.4197971	Saturday	356899	58	26	2020-03-31	2020-03-11	2020-05-17	2020-03-18	53	73	6	66	1	1	1	1	0	1	0	1
Larimer, Colorado, US	8069	Colorado	2020-05-24	2020-03-26	2020-04-27	0	1	15.0462735956111	14.4858909663518	53	27.8571428571429	69.8824026108369	115.4197971	Sunday	356899	59	27	2020-03-31	2020-03-11	2020-05-17	2020-03-18	54	74	7	67	1	1	1	1	0	1	0	1
Larimer, Colorado, US	8069	Colorado	2020-05-25	2020-03-26	2020-04-27	0	1	15.13033099	14.666013954328	37	29.5714285714286	69.8824026108369	115.4197971	Monday	356899	60	28	2020-03-31	2020-03-11	2020-05-17	2020-03-18	55	75	8	68	1	1	1	1	0	1	0	1
Larimer, Colorado, US	8069	Colorado	2020-05-26	2020-03-26	2020-04-27	0	1	15.2424075158518	14.810112344709	24	29.5714285714286	69.8824026108369	115.4197971	Tuesday	356899	61	29	2020-03-31	2020-03-11	2020-05-17	2020-03-18	56	76	9	69	1	1	1	1	0	1	0	1
Larimer, Colorado, US	8069	Colorado	2020-05-27	2020-03-26	2020-04-27	0	1	15.4665605675555	14.9702216673545	21	29	69.8824026108369	115.4197971	Wednesday	356899	62	30	2020-03-31	2020-03-11	2020-05-17	2020-03-18	57	77	10	70	1	1	1	1	0	1	0	1
Larimer, Colorado, US	8069	Colorado	2020-05-28	2020-03-26	2020-04-27	0	1	15.8868475395	15.1703583206613	23	29.5714285714286	69.8824026108369	115.4197971	Thursday	356899	63	31	2020-03-31	2020-03-11	2020-05-17	2020-03-18	58	78	11	71	1	1	1	1	0	1	0	1
Larimer, Colorado, US	8069	Colorado	2020-05-29	2020-03-26	2020-04-27	0	1	15.9709049338889	15.3704949739682	22	29.8571428571429	69.8824026108369	115.4197971	Friday	356899	64	32	2020-03-31	2020-03-11	2020-05-17	2020-03-18	59	79	12	72	1	1	1	1	0	1	0	1
Larimer, Colorado, US	8069	Colorado	2020-05-30	2020-03-26	2020-04-27	0	1	16.1390197226666	15.5546206950106	27	29.5714285714286	69.8824026108369	115.4197971	Saturday	356899	65	33	2020-03-31	2020-03-11	2020-05-17	2020-03-18	60	80	13	73	1	1	1	1	0	1	0	1
Larimer, Colorado, US	8069	Colorado	2020-05-31	2020-03-26	2020-04-27	0	1	16.3351536429074	15.7387464160529	37	27.2857142857143	69.8824026108369	115.4197971	Sunday	356899	66	34	2020-03-31	2020-03-11	2020-05-17	2020-03-18	61	81	14	74	1	1	1	1	0	1	0	1
Larimer, Colorado, US	8069	Colorado	2020-06-01	2020-03-26	2020-04-27	0	1	16.5032684316852	15.9348803362936	21	25	69.8824026108369	115.4197971	Monday	356899	67	35	2020-03-31	2020-03-11	2020-05-17	2020-03-18	62	82	15	75	1	1	1	1	0	1	0	1
Larimer, Colorado, US	8069	Colorado	2020-06-02	2020-03-26	2020-04-27	0	1	16.5032684316852	16.1150033242698	21	24.5714285714286	69.8824026108369	115.4197971	Tuesday	356899	68	36	2020-03-31	2020-03-11	2020-05-17	2020-03-18	63	83	16	76	1	1	1	1	0	1	0	1
Larimer, Colorado, US	8069	Colorado	2020-06-03	2020-03-26	2020-04-27	0	1	16.9795936665555	16.3311509098412	22	24.7142857142857	69.8824026108369	115.4197971	Wednesday	356899	69	37	2020-03-31	2020-03-11	2020-05-17	2020-03-18	64	84	17	77	1	1	1	1	0	1	0	1
Larimer, Colorado, US	8069	Colorado	2020-06-04	2020-03-26	2020-04-27	0	1	17.0916701924074	16.5032684316852	22	24.5714285714286	69.8824026108369	115.4197971	Thursday	356899	70	38	2020-03-31	2020-03-11	2020-05-17	2020-03-18	65	85	18	78	1	1	1	1	0	1	0	1
Larimer, Colorado, US	8069	Colorado	2020-06-05	2020-03-26	2020-04-27	0	1	17.1757275867963	16.6753859535291	19	24.1428571428571	69.8824026108369	115.4197971	Friday	356899	71	39	2020-03-31	2020-03-11	2020-05-17	2020-03-18	66	86	19	79	1	1	1	1	0	1	0	1
Larimer, Colorado, US	8069	Colorado	2020-06-06	2020-03-26	2020-04-27	0	1	17.2597849811852	16.8354952761746	30	24.5714285714286	69.8824026108369	115.4197971	Saturday	356899	72	40	2020-03-31	2020-03-11	2020-05-17	2020-03-18	67	87	20	80	1	1	1	1	0	1	0	1
Larimer, Colorado, US	8069	Colorado	2020-06-07	2020-03-26	2020-04-27	0	1	17.343842375574	16.9795936665555	31	23.7142857142857	69.8824026108369	115.4197971	Sunday	356899	73	41	2020-03-31	2020-03-11	2020-05-17	2020-03-18	68	88	21	81	1	1	1	1	0	1	0	1
Larimer, Colorado, US	8069	Colorado	2020-06-08	2020-03-26	2020-04-27	0	1	17.5960145587407	17.1357002561349	23	24	69.8824026108369	115.4197971	Monday	356899	74	42	2020-03-31	2020-03-11	2020-05-17	2020-03-18	69	89	22	82	1	1	1	1	0	1	0	1
Larimer, Colorado, US	8069	Colorado	2020-06-09	2020-03-26	2020-04-27	0	1	17.7080910845926	17.3078177779788	23	24.2857142857143	69.8824026108369	115.4197971	Tuesday	356899	75	43	2020-03-31	2020-03-11	2020-05-17	2020-03-18	70	90	23	83	1	1	1	1	0	1	0	1
Larimer, Colorado, US	8069	Colorado	2020-06-10	2020-03-26	2020-04-27	0	1	17.8201676104444	17.4278997699629	19	23.8571428571429	69.8824026108369	115.4197971	Wednesday	356899	76	44	2020-03-31	2020-03-11	2020-05-17	2020-03-18	71	91	24	84	1	1	1	1	0	1	0	1
Larimer, Colorado, US	8069	Colorado	2020-06-11	2020-03-26	2020-04-27	0	1	17.7921484789814	17.5279680966164	19	23.4285714285714	69.8824026108369	115.4197971	Thursday	356899	77	45	2020-03-31	2020-03-11	2020-05-17	2020-03-18	72	92	25	85	1	1	1	1	0	1	0	1
Larimer, Colorado, US	8069	Colorado	2020-06-12	2020-03-26	2020-04-27	0	1	17.8481867419074	17.6240336902037	18	23.2857142857143	69.8824026108369	115.4197971	Friday	356899	78	46	2020-03-31	2020-03-11	2020-05-17	2020-03-18	73	93	26	86	1	1	1	1	0	1	0	1
Larimer, Colorado, US	8069	Colorado	2020-06-13	2020-03-26	2020-04-27	0	1	17.9602632677592	17.7241020168571	25	22.5714285714286	69.8824026108369	115.4197971	Saturday	356899	79	47	2020-03-31	2020-03-11	2020-05-17	2020-03-18	74	94	27	87	1	1	1	1	0	1	0	1
Larimer, Colorado, US	8069	Colorado	2020-06-14	2020-03-26	2020-04-27	0	1	18.128378056537	17.836178542709	30	22.4285714285714	69.8824026108369	115.4197971	Sunday	356899	80	48	2020-03-31	2020-03-11	2020-05-17	2020-03-18	75	95	28	88	1	1	1	1	0	1	0	1
Larimer, Colorado, US	8069	Colorado	2020-06-15	2020-03-26	2020-04-27	0	1	18.2684737138518	17.9322441362963	28	23.1428571428571	69.8824026108369	115.4197971	Monday	356899	81	49	2020-03-31	2020-03-11	2020-05-17	2020-03-18	76	96	29	89	1	1	1	1	0	1	0	1
Larimer, Colorado, US	8069	Colorado	2020-06-16	2020-03-26	2020-04-27	0	1	18.4646076340926	18.040317929082	22	23	69.8824026108369	115.4197971	Tuesday	356899	82	50	2020-03-31	2020-03-11	2020-05-17	2020-03-18	77	97	30	90	1	1	1	1	0	1	0	1
Larimer, Colorado, US	8069	Colorado	2020-06-17	2020-03-26	2020-04-27	0	1	18.4365885026296	18.128378056537	21	23.2857142857143	69.8824026108369	115.4197971	Wednesday	356899	83	51	2020-03-31	2020-03-11	2020-05-17	2020-03-18	78	98	31	91	1	1	1	1	0	1	0	1
Larimer, Colorado, US	8069	Colorado	2020-06-18	2020-03-26	2020-04-27	0	1	18.5206458970185	18.2324491162566	22	23.7142857142857	69.8824026108369	115.4197971	Thursday	356899	84	52	2020-03-31	2020-03-11	2020-05-17	2020-03-18	79	99	32	92	1	1	1	1	0	1	0	1
Larimer, Colorado, US	8069	Colorado	2020-06-19	2020-03-26	2020-04-27	0	1	18.7167798172592	18.3565338413068	23	24.4285714285714	69.8824026108369	115.4197971	Friday	356899	85	53	2020-03-31	2020-03-11	2020-05-17	2020-03-18	80	100	33	93	1	1	1	1	0	1	0	1
Larimer, Colorado, US	8069	Colorado	2020-06-20	2020-03-26	2020-04-27	0	1	18.856875474574	18.4846212994232	27	24.7142857142857	69.8824026108369	115.4197971	Saturday	356899	86	54	2020-03-31	2020-03-11	2020-05-17	2020-03-18	81	101	34	94	1	1	1	1	0	1	0	1
Larimer, Colorado, US	8069	Colorado	2020-06-21	2020-03-26	2020-04-27	0	1	19.0530093948148	18.6167114906058	30	24.7142857142857	69.8824026108369	115.4197971	Sunday	356899	87	55	2020-03-31	2020-03-11	2020-05-17	2020-03-18	82	102	35	95	1	1	1	1	0	1	0	1
Larimer, Colorado, US	8069	Colorado	2020-06-22	2020-03-26	2020-04-27	0	1	19.0530093948148	18.7287880164576	22	23.8571428571429	69.8824026108369	115.4197971	Monday	356899	88	56	2020-03-31	2020-03-11	2020-05-17	2020-03-18	83	103	36	96	1	1	1	1	0	1	0	1
Larimer, Colorado, US	8069	Colorado	2020-06-23	2020-03-26	2020-04-27	0	1	19.1370667892037	18.8248536100449	22	23.8571428571429	69.8824026108369	115.4197971	Tuesday	356899	89	57	2020-03-31	2020-03-11	2020-05-17	2020-03-18	84	104	37	97	1	1	1	1	0	1	0	1
Larimer, Colorado, US	8069	Colorado	2020-06-24	2020-03-26	2020-04-27	0	1	19.2211241835926	18.9369301358968	22	24	69.8824026108369	115.4197971	Wednesday	356899	90	58	2020-03-31	2020-03-11	2020-05-17	2020-03-18	85	105	38	98	1	1	1	1	0	1	0	1
Larimer, Colorado, US	8069	Colorado	2020-06-25	2020-03-26	2020-04-27	0	1	19.3892389723703	19.0610148609471	23	24.1428571428571	69.8824026108369	115.4197971	Thursday	356899	91	59	2020-03-31	2020-03-11	2020-05-17	2020-03-18	86	106	39	99	1	1	1	1	0	1	0	1
Larimer, Colorado, US	8069	Colorado	2020-06-26	2020-03-26	2020-04-27	0	1	19.641411155537	19.1931050521296	23	24.1428571428571	69.8824026108369	115.4197971	Friday	356899	92	60	2020-03-31	2020-03-11	2020-05-17	2020-03-18	87	107	40	100	1	1	1	1	0	1	0	1
Larimer, Colorado, US	8069	Colorado	2020-06-27	2020-03-26	2020-04-27	0	1	19.9776407330926	19.3532143747751	30	24.5714285714286	69.8824026108369	115.4197971	Saturday	356899	93	61	2020-03-31	2020-03-11	2020-05-17	2020-03-18	88	108	41	101	1	1	1	1	0	1	0	1
Larimer, Colorado, US	8069	Colorado	2020-06-28	2020-03-26	2020-04-27	0	1	20.1177363904074	19.5053182312883	34	25.1428571428571	69.8824026108369	115.4197971	Sunday	356899	94	62	2020-03-31	2020-03-11	2020-05-17	2020-03-18	89	109	42	102	1	1	1	1	0	1	0	1
Larimer, Colorado, US	8069	Colorado	2020-06-29	2020-03-26	2020-04-27	0	1	20.2578320477222	19.6774357531322	31	26.4285714285714	69.8824026108369	115.4197971	Monday	356899	95	63	2020-03-31	2020-03-11	2020-05-17	2020-03-18	90	110	43	103	1	1	1	1	0	1	0	1
Larimer, Colorado, US	8069	Colorado	2020-06-30	2020-03-26	2020-04-27	0	1	20.6220807567407	19.8895806056375	26	27	69.8824026108369	115.4197971	Tuesday	356899	96	64	2020-03-31	2020-03-11	2020-05-17	2020-03-18	91	111	44	104	1	1	1	1	0	1	0	1
Larimer, Colorado, US	8069	Colorado	2020-07-01	2020-03-26	2020-04-27	0	1	20.9302912028333	20.1337473226719	21	26.8571428571429	69.8824026108369	115.4197971	Wednesday	356899	97	65	2020-03-31	2020-03-11	2020-05-17	2020-03-18	92	112	45	105	1	1	1	1	0	1	0	1
Larimer, Colorado, US	8069	Colorado	2020-07-02	2020-03-26	2020-04-27	0	1	21.2104825174629	20.3939249719709	20	26.4285714285714	69.8824026108369	115.4197971	Thursday	356899	98	66	2020-03-31	2020-03-11	2020-05-17	2020-03-18	93	113	46	106	1	1	1	1	0	1	0	1
Larimer, Colorado, US	8069	Colorado	2020-07-03	2020-03-26	2020-04-27	0	1	21.7428460152592	20.6941299519312	25	26.7142857142857	69.8824026108369	115.4197971	Friday	356899	99	67	2020-03-31	2020-03-11	2020-05-17	2020-03-18	94	114	47	107	1	1	1	1	0	1	0	1
Larimer, Colorado, US	8069	Colorado	2020-07-04	2020-03-26	2020-04-27	0	1	22.1631329872037	21.0063431310899	32	27	69.8824026108369	115.4197971	Saturday	356899	100	68	2020-03-31	2020-03-11	2020-05-17	2020-03-18	95	115	48	108	1	1	1	1	0	1	0	1
Larimer, Colorado, US	8069	Colorado	2020-07-05	2020-03-26	2020-04-27	0	1	22.4993625647592	21.3465754417116	35	27.1428571428571	69.8824026108369	115.4197971	Sunday	356899	101	69	2020-03-31	2020-03-11	2020-05-17	2020-03-18	96	116	49	109	1	1	1	1	0	1	0	1
Las Animas, Colorado, US	8071	Colorado	2020-03-01	2020-03-26	2020-04-27	1	0	0	8.92981168019368	30	21.8571428571429	104.891488992829	3.249123631	Sunday	14506	-25	-57	2020-03-31	2020-03-11	2020-05-17	2020-03-18	-30	-10	-77	-17	0	0	0	0	1	0	1	0
Las Animas, Colorado, US	8071	Colorado	2020-03-02	2020-03-26	2020-04-27	1	0	0	7.44150973349473	18	21.1428571428571	104.891488992829	3.249123631	Monday	14506	-24	-56	2020-03-31	2020-03-11	2020-05-17	2020-03-18	-29	-9	-76	-16	0	0	0	0	1	0	1	0
Las Animas, Colorado, US	8071	Colorado	2020-03-03	2020-03-26	2020-04-27	1	0	0	5.95320778679579	24	22.4285714285714	104.891488992829	3.249123631	Tuesday	14506	-23	-55	2020-03-31	2020-03-11	2020-05-17	2020-03-18	-28	-8	-75	-15	0	0	0	0	1	0	1	0
Las Animas, Colorado, US	8071	Colorado	2020-03-04	2020-03-26	2020-04-27	1	0	0	4.46490584009684	19	23.2857142857143	104.891488992829	3.249123631	Wednesday	14506	-22	-54	2020-03-31	2020-03-11	2020-05-17	2020-03-18	-27	-7	-74	-14	0	0	0	0	1	0	1	0
Las Animas, Colorado, US	8071	Colorado	2020-03-05	2020-03-26	2020-04-27	1	0	0	2.97660389339789	17	23	104.891488992829	3.249123631	Thursday	14506	-21	-53	2020-03-31	2020-03-11	2020-05-17	2020-03-18	-26	-6	-73	-13	0	0	0	0	1	0	1	0
Las Animas, Colorado, US	8071	Colorado	2020-03-06	2020-03-26	2020-04-27	1	0	0	1.48830194669895	17	22	104.891488992829	3.249123631	Friday	14506	-20	-52	2020-03-31	2020-03-11	2020-05-17	2020-03-18	-25	-5	-72	-12	0	0	0	0	1	0	1	0
Las Animas, Colorado, US	8071	Colorado	2020-03-07	2020-03-26	2020-04-27	1	0	0	0	18	20.4285714285714	104.891488992829	3.249123631	Saturday	14506	-19	-51	2020-03-31	2020-03-11	2020-05-17	2020-03-18	-24	-4	-71	-11	0	0	0	0	1	0	1	0
Las Animas, Colorado, US	8071	Colorado	2020-03-08	2020-03-26	2020-04-27	1	0	0	0	30	20.4285714285714	104.891488992829	3.249123631	Sunday	14506	-18	-50	2020-03-31	2020-03-11	2020-05-17	2020-03-18	-23	-3	-70	-10	0	0	0	0	1	0	1	0
Las Animas, Colorado, US	8071	Colorado	2020-03-09	2020-03-26	2020-04-27	1	0	0	0	20	20.7142857142857	104.891488992829	3.249123631	Monday	14506	-17	-49	2020-03-31	2020-03-11	2020-05-17	2020-03-18	-22	-2	-69	-9	0	0	0	0	1	0	1	0
Las Animas, Colorado, US	8071	Colorado	2020-03-10	2020-03-26	2020-04-27	1	0	0	0	18	19.8571428571429	104.891488992829	3.249123631	Tuesday	14506	-16	-48	2020-03-31	2020-03-11	2020-05-17	2020-03-18	-21	-1	-68	-8	0	0	0	0	1	0	1	0
Las Animas, Colorado, US	8071	Colorado	2020-03-11	2020-03-26	2020-04-27	1	0	0	0	18	19.7142857142857	104.891488992829	3.249123631	Wednesday	14506	-15	-47	2020-03-31	2020-03-11	2020-05-17	2020-03-18	-20	0	-67	-7	0	0	0	0	1	0	1	0
Las Animas, Colorado, US	8071	Colorado	2020-03-12	2020-03-26	2020-04-27	1	0	0	0	16	19.5714285714286	104.891488992829	3.249123631	Thursday	14506	-14	-46	2020-03-31	2020-03-11	2020-05-17	2020-03-18	-19	1	-66	-6	0	1	0	0	1	0	1	1
Las Animas, Colorado, US	8071	Colorado	2020-03-13	2020-03-26	2020-04-27	1	0	0	0	11	18.7142857142857	104.891488992829	3.249123631	Friday	14506	-13	-45	2020-03-31	2020-03-11	2020-05-17	2020-03-18	-18	2	-65	-5	0	1	0	0	1	0	1	1
Las Animas, Colorado, US	8071	Colorado	2020-03-14	2020-03-26	2020-04-27	1	0	0	0	17	18.5714285714286	104.891488992829	3.249123631	Saturday	14506	-12	-44	2020-03-31	2020-03-11	2020-05-17	2020-03-18	-17	3	-64	-4	0	1	0	0	1	0	1	1
Las Animas, Colorado, US	8071	Colorado	2020-03-15	2020-03-26	2020-04-27	1	0	0	0	29	18.4285714285714	104.891488992829	3.249123631	Sunday	14506	-11	-43	2020-03-31	2020-03-11	2020-05-17	2020-03-18	-16	4	-63	-3	0	1	0	0	1	0	1	1
Las Animas, Colorado, US	8071	Colorado	2020-03-16	2020-03-26	2020-04-27	1	0	0	0	16	17.8571428571429	104.891488992829	3.249123631	Monday	14506	-10	-42	2020-03-31	2020-03-11	2020-05-17	2020-03-18	-15	5	-62	-2	0	1	0	0	1	0	1	1
Las Animas, Colorado, US	8071	Colorado	2020-03-17	2020-03-26	2020-04-27	1	0	0	0	25	18.8571428571429	104.891488992829	3.249123631	Tuesday	14506	-9	-41	2020-03-31	2020-03-11	2020-05-17	2020-03-18	-14	6	-61	-1	0	1	0	0	1	0	1	1
Las Animas, Colorado, US	8071	Colorado	2020-03-18	2020-03-26	2020-04-27	1	0	0	0	19	19	104.891488992829	3.249123631	Wednesday	14506	-8	-40	2020-03-31	2020-03-11	2020-05-17	2020-03-18	-13	7	-60	0	0	1	0	0	1	0	0	1
Las Animas, Colorado, US	8071	Colorado	2020-03-19	2020-03-26	2020-04-27	1	0	0	0	20	19.5714285714286	104.891488992829	3.249123631	Thursday	14506	-7	-39	2020-03-31	2020-03-11	2020-05-17	2020-03-18	-12	8	-59	1	0	1	0	1	1	0	0	1
Las Animas, Colorado, US	8071	Colorado	2020-03-20	2020-03-26	2020-04-27	1	0	0	0	28	22	104.891488992829	3.249123631	Friday	14506	-6	-38	2020-03-31	2020-03-11	2020-05-17	2020-03-18	-11	9	-58	2	0	1	0	1	1	0	0	1
Las Animas, Colorado, US	8071	Colorado	2020-03-21	2020-03-26	2020-04-27	1	0	0	0	29	23.7142857142857	104.891488992829	3.249123631	Saturday	14506	-5	-37	2020-03-31	2020-03-11	2020-05-17	2020-03-18	-10	10	-57	3	0	1	0	1	1	0	0	1
Las Animas, Colorado, US	8071	Colorado	2020-03-22	2020-03-26	2020-04-27	1	0	0	0	41	25.4285714285714	104.891488992829	3.249123631	Sunday	14506	-4	-36	2020-03-31	2020-03-11	2020-05-17	2020-03-18	-9	11	-56	4	0	1	0	1	1	0	0	1
Las Animas, Colorado, US	8071	Colorado	2020-03-23	2020-03-26	2020-04-27	1	0	0	0	25	26.7142857142857	104.891488992829	3.249123631	Monday	14506	-3	-35	2020-03-31	2020-03-11	2020-05-17	2020-03-18	-8	12	-55	5	0	1	0	1	1	0	0	1
Las Animas, Colorado, US	8071	Colorado	2020-03-24	2020-03-26	2020-04-27	1	0	0	0	25	26.7142857142857	104.891488992829	3.249123631	Tuesday	14506	-2	-34	2020-03-31	2020-03-11	2020-05-17	2020-03-18	-7	13	-54	6	0	1	0	1	1	0	0	1
Las Animas, Colorado, US	8071	Colorado	2020-03-25	2020-03-26	2020-04-27	1	0	0	0	27	27.8571428571429	104.891488992829	3.249123631	Wednesday	14506	-1	-33	2020-03-31	2020-03-11	2020-05-17	2020-03-18	-6	14	-53	7	0	1	0	1	1	0	0	1
Las Animas, Colorado, US	8071	Colorado	2020-03-26	2020-03-26	2020-04-27	1	0	0	0	29	29.1428571428571	104.891488992829	3.249123631	Thursday	14506	0	-32	2020-03-31	2020-03-11	2020-05-17	2020-03-18	-5	15	-52	8	0	1	0	1	1	0	0	1
Las Animas, Colorado, US	8071	Colorado	2020-03-27	2020-03-26	2020-04-27	1	1	0	0	30	29.4285714285714	104.891488992829	3.249123631	Friday	14506	1	-31	2020-03-31	2020-03-11	2020-05-17	2020-03-18	-4	16	-51	9	0	1	0	1	1	0	0	1
Las Animas, Colorado, US	8071	Colorado	2020-03-28	2020-03-26	2020-04-27	1	1	0	0	40	31	104.891488992829	3.249123631	Saturday	14506	2	-30	2020-03-31	2020-03-11	2020-05-17	2020-03-18	-3	17	-50	10	0	1	0	1	1	0	0	1
Las Animas, Colorado, US	8071	Colorado	2020-03-29	2020-03-26	2020-04-27	1	1	0	0	47	31.8571428571429	104.891488992829	3.249123631	Sunday	14506	3	-29	2020-03-31	2020-03-11	2020-05-17	2020-03-18	-2	18	-49	11	0	1	0	1	1	0	0	1
Las Animas, Colorado, US	8071	Colorado	2020-03-30	2020-03-26	2020-04-27	1	1	0	0	38	33.7142857142857	104.891488992829	3.249123631	Monday	14506	4	-28	2020-03-31	2020-03-11	2020-05-17	2020-03-18	-1	19	-48	12	0	1	0	1	1	0	0	1
Las Animas, Colorado, US	8071	Colorado	2020-03-31	2020-03-26	2020-04-27	1	1	0	0	33	34.8571428571429	104.891488992829	3.249123631	Tuesday	14506	5	-27	2020-03-31	2020-03-11	2020-05-17	2020-03-18	0	20	-47	13	0	1	0	1	1	0	0	1
Las Animas, Colorado, US	8071	Colorado	2020-04-01	2020-03-26	2020-04-27	1	1	0	0	34	35.8571428571429	104.891488992829	3.249123631	Wednesday	14506	6	-26	2020-03-31	2020-03-11	2020-05-17	2020-03-18	1	21	-46	14	1	1	0	1	1	1	0	1
Las Animas, Colorado, US	8071	Colorado	2020-04-02	2020-03-26	2020-04-27	1	1	0	0	32	36.2857142857143	104.891488992829	3.249123631	Thursday	14506	7	-25	2020-03-31	2020-03-11	2020-05-17	2020-03-18	2	22	-45	15	1	1	0	1	1	1	0	1
Las Animas, Colorado, US	8071	Colorado	2020-04-03	2020-03-26	2020-04-27	1	1	0.68936991589687	0.0984814165566957	32	36.5714285714286	104.891488992829	3.249123631	Friday	14506	8	-24	2020-03-31	2020-03-11	2020-05-17	2020-03-18	3	23	-44	16	1	1	0	1	1	1	0	1
Las Animas, Colorado, US	8071	Colorado	2020-04-04	2020-03-26	2020-04-27	1	1	0.68936991589687	0.196962833113391	50	38	104.891488992829	3.249123631	Saturday	14506	9	-23	2020-03-31	2020-03-11	2020-05-17	2020-03-18	4	24	-43	17	1	1	0	1	1	1	0	1
Las Animas, Colorado, US	8071	Colorado	2020-04-05	2020-03-26	2020-04-27	1	1	0.68936991589687	0.295444249670087	55	39.1428571428571	104.891488992829	3.249123631	Sunday	14506	10	-22	2020-03-31	2020-03-11	2020-05-17	2020-03-18	5	25	-42	18	1	1	0	1	1	1	0	1
Las Animas, Colorado, US	8071	Colorado	2020-04-06	2020-03-26	2020-04-27	1	1	0.68936991589687	0.393925666226783	37	39	104.891488992829	3.249123631	Monday	14506	11	-21	2020-03-31	2020-03-11	2020-05-17	2020-03-18	6	26	-41	19	1	1	0	1	1	1	0	1
Las Animas, Colorado, US	8071	Colorado	2020-04-07	2020-03-26	2020-04-27	1	1	0.68936991589687	0.492407082783479	34	39.1428571428571	104.891488992829	3.249123631	Tuesday	14506	12	-20	2020-03-31	2020-03-11	2020-05-17	2020-03-18	7	27	-40	20	1	1	0	1	1	1	0	1
Las Animas, Colorado, US	8071	Colorado	2020-04-08	2020-03-26	2020-04-27	1	1	0.68936991589687	0.590888499340175	31	38.7142857142857	104.891488992829	3.249123631	Wednesday	14506	13	-19	2020-03-31	2020-03-11	2020-05-17	2020-03-18	8	28	-39	21	1	1	0	1	1	1	0	1
Las Animas, Colorado, US	8071	Colorado	2020-04-09	2020-03-26	2020-04-27	1	1	1.37873983179374	0.787851332453566	36	39.2857142857143	104.891488992829	3.249123631	Thursday	14506	14	-18	2020-03-31	2020-03-11	2020-05-17	2020-03-18	9	29	-38	22	1	1	0	1	1	1	0	1
Las Animas, Colorado, US	8071	Colorado	2020-04-10	2020-03-26	2020-04-27	1	1	1.37873983179374	0.886332749010262	35	39.7142857142857	104.891488992829	3.249123631	Friday	14506	15	-17	2020-03-31	2020-03-11	2020-05-17	2020-03-18	10	30	-37	23	1	1	0	1	1	1	0	1
Las Animas, Colorado, US	8071	Colorado	2020-04-11	2020-03-26	2020-04-27	1	1	1.37873983179374	0.984814165566957	32	37.1428571428571	104.891488992829	3.249123631	Saturday	14506	16	-16	2020-03-31	2020-03-11	2020-05-17	2020-03-18	11	31	-36	24	1	1	0	1	1	1	0	1
Las Animas, Colorado, US	8071	Colorado	2020-04-12	2020-03-26	2020-04-27	1	1	1.37873983179374	1.08329558212365	56	37.2857142857143	104.891488992829	3.249123631	Sunday	14506	17	-15	2020-03-31	2020-03-11	2020-05-17	2020-03-18	12	32	-35	25	1	1	0	1	1	1	0	1
Las Animas, Colorado, US	8071	Colorado	2020-04-13	2020-03-26	2020-04-27	1	1	1.37873983179374	1.18177699868035	54	39.7142857142857	104.891488992829	3.249123631	Monday	14506	18	-14	2020-03-31	2020-03-11	2020-05-17	2020-03-18	13	33	-34	26	1	1	0	1	1	1	0	1
Las Animas, Colorado, US	8071	Colorado	2020-04-14	2020-03-26	2020-04-27	1	1	1.37873983179374	1.28025841523704	37	40.1428571428571	104.891488992829	3.249123631	Tuesday	14506	19	-13	2020-03-31	2020-03-11	2020-05-17	2020-03-18	14	34	-33	27	1	1	0	1	1	1	0	1
Las Animas, Colorado, US	8071	Colorado	2020-04-15	2020-03-26	2020-04-27	1	1	1.37873983179374	1.37873983179374	32	40.2857142857143	104.891488992829	3.249123631	Wednesday	14506	20	-12	2020-03-31	2020-03-11	2020-05-17	2020-03-18	15	35	-32	28	1	1	0	1	1	1	0	1
Las Animas, Colorado, US	8071	Colorado	2020-04-16	2020-03-26	2020-04-27	1	1	2.06810974769061	1.47722124835044	30	39.4285714285714	104.891488992829	3.249123631	Thursday	14506	21	-11	2020-03-31	2020-03-11	2020-05-17	2020-03-18	16	36	-31	29	1	1	0	1	1	1	0	1
Las Animas, Colorado, US	8071	Colorado	2020-04-17	2020-03-26	2020-04-27	1	1	2.06810974769061	1.57570266490713	41	40.2857142857143	104.891488992829	3.249123631	Friday	14506	22	-10	2020-03-31	2020-03-11	2020-05-17	2020-03-18	17	37	-30	30	1	1	0	1	1	1	0	1
Las Animas, Colorado, US	8071	Colorado	2020-04-18	2020-03-26	2020-04-27	1	1	2.06810974769061	1.67418408146383	41	41.5714285714286	104.891488992829	3.249123631	Saturday	14506	23	-9	2020-03-31	2020-03-11	2020-05-17	2020-03-18	18	38	-29	31	1	1	0	1	1	1	0	1
Las Animas, Colorado, US	8071	Colorado	2020-04-19	2020-03-26	2020-04-27	1	1	2.06810974769061	1.77266549802052	50	40.7142857142857	104.891488992829	3.249123631	Sunday	14506	24	-8	2020-03-31	2020-03-11	2020-05-17	2020-03-18	19	39	-28	32	1	1	0	1	1	1	0	1
Las Animas, Colorado, US	8071	Colorado	2020-04-20	2020-03-26	2020-04-27	1	1	2.06810974769061	1.87114691457722	23	36.2857142857143	104.891488992829	3.249123631	Monday	14506	25	-7	2020-03-31	2020-03-11	2020-05-17	2020-03-18	20	40	-27	33	1	1	0	1	1	1	0	1
Las Animas, Colorado, US	8071	Colorado	2020-04-21	2020-03-26	2020-04-27	1	1	2.06810974769061	1.96962833113392	31	35.4285714285714	104.891488992829	3.249123631	Tuesday	14506	26	-6	2020-03-31	2020-03-11	2020-05-17	2020-03-18	21	41	-26	34	1	1	0	1	1	1	0	1
Las Animas, Colorado, US	8071	Colorado	2020-04-22	2020-03-26	2020-04-27	1	1	2.06810974769061	2.06810974769061	26	34.5714285714286	104.891488992829	3.249123631	Wednesday	14506	27	-5	2020-03-31	2020-03-11	2020-05-17	2020-03-18	22	42	-25	35	1	1	0	1	1	1	0	1
Las Animas, Colorado, US	8071	Colorado	2020-04-23	2020-03-26	2020-04-27	1	1	2.06810974769061	2.06810974769061	35	35.2857142857143	104.891488992829	3.249123631	Thursday	14506	28	-4	2020-03-31	2020-03-11	2020-05-17	2020-03-18	23	43	-24	36	1	1	0	1	1	1	0	1
Las Animas, Colorado, US	8071	Colorado	2020-04-24	2020-03-26	2020-04-27	1	1	2.06810974769061	2.06810974769061	30	33.7142857142857	104.891488992829	3.249123631	Friday	14506	29	-3	2020-03-31	2020-03-11	2020-05-17	2020-03-18	24	44	-23	37	1	1	0	1	1	1	0	1
Las Animas, Colorado, US	8071	Colorado	2020-04-25	2020-03-26	2020-04-27	1	1	2.06810974769061	2.06810974769061	36	33	104.891488992829	3.249123631	Saturday	14506	30	-2	2020-03-31	2020-03-11	2020-05-17	2020-03-18	25	45	-22	38	1	1	0	1	1	1	0	1
Las Animas, Colorado, US	8071	Colorado	2020-04-26	2020-03-26	2020-04-27	1	1	2.06810974769061	2.06810974769061	42	31.8571428571429	104.891488992829	3.249123631	Sunday	14506	31	-1	2020-03-31	2020-03-11	2020-05-17	2020-03-18	26	46	-21	39	1	1	0	1	1	1	0	1
Las Animas, Colorado, US	8071	Colorado	2020-04-27	2020-03-26	2020-04-27	0	1	2.06810974769061	2.06810974769061	34	33.4285714285714	104.891488992829	3.249123631	Monday	14506	32	0	2020-03-31	2020-03-11	2020-05-17	2020-03-18	27	47	-20	40	1	1	0	1	1	1	0	1
Las Animas, Colorado, US	8071	Colorado	2020-04-28	2020-03-26	2020-04-27	0	1	2.06810974769061	2.06810974769061	14	31	104.891488992829	3.249123631	Tuesday	14506	33	1	2020-03-31	2020-03-11	2020-05-17	2020-03-18	28	48	-19	41	1	1	0	1	1	1	0	1
Las Animas, Colorado, US	8071	Colorado	2020-04-29	2020-03-26	2020-04-27	0	1	2.06810974769061	2.06810974769061	20	30.1428571428571	104.891488992829	3.249123631	Wednesday	14506	34	2	2020-03-31	2020-03-11	2020-05-17	2020-03-18	29	49	-18	42	1	1	0	1	1	1	0	1
Las Animas, Colorado, US	8071	Colorado	2020-04-30	2020-03-26	2020-04-27	0	1	2.06810974769061	2.06810974769061	24	28.5714285714286	104.891488992829	3.249123631	Thursday	14506	35	3	2020-03-31	2020-03-11	2020-05-17	2020-03-18	30	50	-17	43	1	1	0	1	1	1	0	1
Las Animas, Colorado, US	8071	Colorado	2020-05-01	2020-03-26	2020-04-27	0	1	2.06810974769061	2.06810974769061	22	27.4285714285714	104.891488992829	3.249123631	Friday	14506	36	4	2020-03-31	2020-03-11	2020-05-17	2020-03-18	31	51	-16	44	1	1	0	1	1	1	0	1
Las Animas, Colorado, US	8071	Colorado	2020-05-02	2020-03-26	2020-04-27	0	1	2.06810974769061	2.06810974769061	28	26.2857142857143	104.891488992829	3.249123631	Saturday	14506	37	5	2020-03-31	2020-03-11	2020-05-17	2020-03-18	32	52	-15	45	1	1	0	1	1	1	0	1
Las Animas, Colorado, US	8071	Colorado	2020-05-03	2020-03-26	2020-04-27	0	1	2.06810974769061	2.06810974769061	44	26.5714285714286	104.891488992829	3.249123631	Sunday	14506	38	6	2020-03-31	2020-03-11	2020-05-17	2020-03-18	33	53	-14	46	1	1	0	1	1	1	0	1
Las Animas, Colorado, US	8071	Colorado	2020-05-04	2020-03-26	2020-04-27	0	1	2.06810974769061	2.06810974769061	27	25.5714285714286	104.891488992829	3.249123631	Monday	14506	39	7	2020-03-31	2020-03-11	2020-05-17	2020-03-18	34	54	-13	47	1	1	0	1	1	1	0	1
Las Animas, Colorado, US	8071	Colorado	2020-05-05	2020-03-26	2020-04-27	0	1	2.75747966358748	2.16659116424731	29	27.7142857142857	104.891488992829	3.249123631	Tuesday	14506	40	8	2020-03-31	2020-03-11	2020-05-17	2020-03-18	35	55	-12	48	1	1	0	1	1	1	0	1
Las Animas, Colorado, US	8071	Colorado	2020-05-06	2020-03-26	2020-04-27	0	1	2.75747966358748	2.265072580804	21	27.8571428571429	104.891488992829	3.249123631	Wednesday	14506	41	9	2020-03-31	2020-03-11	2020-05-17	2020-03-18	36	56	-11	49	1	1	0	1	1	1	0	1
Las Animas, Colorado, US	8071	Colorado	2020-05-07	2020-03-26	2020-04-27	0	1	2.75747966358748	2.3635539973607	20	27.2857142857143	104.891488992829	3.249123631	Thursday	14506	42	10	2020-03-31	2020-03-11	2020-05-17	2020-03-18	37	57	-10	50	1	1	0	1	1	1	0	1
Las Animas, Colorado, US	8071	Colorado	2020-05-08	2020-03-26	2020-04-27	0	1	2.75747966358748	2.46203541391739	29	28.2857142857143	104.891488992829	3.249123631	Friday	14506	43	11	2020-03-31	2020-03-11	2020-05-17	2020-03-18	38	58	-9	51	1	1	0	1	1	1	0	1
Las Animas, Colorado, US	8071	Colorado	2020-05-09	2020-03-26	2020-04-27	0	1	2.75747966358748	2.56051683047409	35	29.2857142857143	104.891488992829	3.249123631	Saturday	14506	44	12	2020-03-31	2020-03-11	2020-05-17	2020-03-18	39	59	-8	52	1	1	0	1	1	1	0	1
Las Animas, Colorado, US	8071	Colorado	2020-05-10	2020-03-26	2020-04-27	0	1	2.75747966358748	2.65899824703079	34	27.8571428571429	104.891488992829	3.249123631	Sunday	14506	45	13	2020-03-31	2020-03-11	2020-05-17	2020-03-18	40	60	-7	53	1	1	0	1	1	1	0	1
Las Animas, Colorado, US	8071	Colorado	2020-05-11	2020-03-26	2020-04-27	0	1	2.75747966358748	2.75747966358748	29	28.1428571428571	104.891488992829	3.249123631	Monday	14506	46	14	2020-03-31	2020-03-11	2020-05-17	2020-03-18	41	61	-6	54	1	1	0	1	1	1	0	1
Las Animas, Colorado, US	8071	Colorado	2020-05-12	2020-03-26	2020-04-27	0	1	2.75747966358748	2.75747966358748	29	28.1428571428571	104.891488992829	3.249123631	Tuesday	14506	47	15	2020-03-31	2020-03-11	2020-05-17	2020-03-18	42	62	-5	55	1	1	0	1	1	1	0	1
Las Animas, Colorado, US	8071	Colorado	2020-05-13	2020-03-26	2020-04-27	0	1	2.75747966358748	2.75747966358748	20	28	104.891488992829	3.249123631	Wednesday	14506	48	16	2020-03-31	2020-03-11	2020-05-17	2020-03-18	43	63	-4	56	1	1	0	1	1	1	0	1
Las Animas, Colorado, US	8071	Colorado	2020-05-14	2020-03-26	2020-04-27	0	1	2.75747966358748	2.75747966358748	28	29.1428571428571	104.891488992829	3.249123631	Thursday	14506	49	17	2020-03-31	2020-03-11	2020-05-17	2020-03-18	44	64	-3	57	1	1	0	1	1	1	0	1
Las Animas, Colorado, US	8071	Colorado	2020-05-15	2020-03-26	2020-04-27	0	1	2.75747966358748	2.75747966358748	35	30	104.891488992829	3.249123631	Friday	14506	50	18	2020-03-31	2020-03-11	2020-05-17	2020-03-18	45	65	-2	58	1	1	0	1	1	1	0	1
Las Animas, Colorado, US	8071	Colorado	2020-05-16	2020-03-26	2020-04-27	0	1	2.75747966358748	2.75747966358748	28	29	104.891488992829	3.249123631	Saturday	14506	51	19	2020-03-31	2020-03-11	2020-05-17	2020-03-18	46	66	-1	59	1	1	0	1	1	1	0	1
Las Animas, Colorado, US	8071	Colorado	2020-05-17	2020-03-26	2020-04-27	0	1	2.75747966358748	2.75747966358748	41	30	104.891488992829	3.249123631	Sunday	14506	52	20	2020-03-31	2020-03-11	2020-05-17	2020-03-18	47	67	0	60	1	1	0	1	0	1	0	1
Las Animas, Colorado, US	8071	Colorado	2020-05-18	2020-03-26	2020-04-27	0	1	2.75747966358748	2.75747966358748	24	29.2857142857143	104.891488992829	3.249123631	Monday	14506	53	21	2020-03-31	2020-03-11	2020-05-17	2020-03-18	48	68	1	61	1	1	1	1	0	1	0	1
Las Animas, Colorado, US	8071	Colorado	2020-05-19	2020-03-26	2020-04-27	0	1	2.75747966358748	2.75747966358748	24	28.5714285714286	104.891488992829	3.249123631	Tuesday	14506	54	22	2020-03-31	2020-03-11	2020-05-17	2020-03-18	49	69	2	62	1	1	1	1	0	1	0	1
Las Animas, Colorado, US	8071	Colorado	2020-05-20	2020-03-26	2020-04-27	0	1	2.75747966358748	2.75747966358748	15	27.8571428571429	104.891488992829	3.249123631	Wednesday	14506	55	23	2020-03-31	2020-03-11	2020-05-17	2020-03-18	50	70	3	63	1	1	1	1	0	1	0	1
Las Animas, Colorado, US	8071	Colorado	2020-05-21	2020-03-26	2020-04-27	0	1	2.75747966358748	2.75747966358748	18	26.4285714285714	104.891488992829	3.249123631	Thursday	14506	56	24	2020-03-31	2020-03-11	2020-05-17	2020-03-18	51	71	4	64	1	1	1	1	0	1	0	1
Las Animas, Colorado, US	8071	Colorado	2020-05-22	2020-03-26	2020-04-27	0	1	3.44684957948435	2.85596108014418	25	25	104.891488992829	3.249123631	Friday	14506	57	25	2020-03-31	2020-03-11	2020-05-17	2020-03-18	52	72	5	65	1	1	1	1	0	1	0	1
Las Animas, Colorado, US	8071	Colorado	2020-05-23	2020-03-26	2020-04-27	0	1	3.44684957948435	2.95444249670087	20	23.8571428571429	104.891488992829	3.249123631	Saturday	14506	58	26	2020-03-31	2020-03-11	2020-05-17	2020-03-18	53	73	6	66	1	1	1	1	0	1	0	1
Las Animas, Colorado, US	8071	Colorado	2020-05-24	2020-03-26	2020-04-27	0	1	3.44684957948435	3.05292391325757	33	22.7142857142857	104.891488992829	3.249123631	Sunday	14506	59	27	2020-03-31	2020-03-11	2020-05-17	2020-03-18	54	74	7	67	1	1	1	1	0	1	0	1
Las Animas, Colorado, US	8071	Colorado	2020-05-25	2020-03-26	2020-04-27	0	1	3.44684957948435	3.15140532981426	36	24.4285714285714	104.891488992829	3.249123631	Monday	14506	60	28	2020-03-31	2020-03-11	2020-05-17	2020-03-18	55	75	8	68	1	1	1	1	0	1	0	1
Las Animas, Colorado, US	8071	Colorado	2020-05-26	2020-03-26	2020-04-27	0	1	3.44684957948435	3.24988674637096	31	25.4285714285714	104.891488992829	3.249123631	Tuesday	14506	61	29	2020-03-31	2020-03-11	2020-05-17	2020-03-18	56	76	9	69	1	1	1	1	0	1	0	1
Las Animas, Colorado, US	8071	Colorado	2020-05-27	2020-03-26	2020-04-27	0	1	3.44684957948435	3.34836816292766	17	25.7142857142857	104.891488992829	3.249123631	Wednesday	14506	62	30	2020-03-31	2020-03-11	2020-05-17	2020-03-18	57	77	10	70	1	1	1	1	0	1	0	1
Las Animas, Colorado, US	8071	Colorado	2020-05-28	2020-03-26	2020-04-27	0	1	3.44684957948435	3.44684957948435	24	26.5714285714286	104.891488992829	3.249123631	Thursday	14506	63	31	2020-03-31	2020-03-11	2020-05-17	2020-03-18	58	78	11	71	1	1	1	1	0	1	0	1
Las Animas, Colorado, US	8071	Colorado	2020-05-29	2020-03-26	2020-04-27	0	1	3.44684957948435	3.44684957948435	22	26.1428571428571	104.891488992829	3.249123631	Friday	14506	64	32	2020-03-31	2020-03-11	2020-05-17	2020-03-18	59	79	12	72	1	1	1	1	0	1	0	1
Las Animas, Colorado, US	8071	Colorado	2020-05-30	2020-03-26	2020-04-27	0	1	3.44684957948435	3.44684957948435	26	27	104.891488992829	3.249123631	Saturday	14506	65	33	2020-03-31	2020-03-11	2020-05-17	2020-03-18	60	80	13	73	1	1	1	1	0	1	0	1
Las Animas, Colorado, US	8071	Colorado	2020-05-31	2020-03-26	2020-04-27	0	1	3.44684957948435	3.44684957948435	31	26.7142857142857	104.891488992829	3.249123631	Sunday	14506	66	34	2020-03-31	2020-03-11	2020-05-17	2020-03-18	61	81	14	74	1	1	1	1	0	1	0	1
Las Animas, Colorado, US	8071	Colorado	2020-06-01	2020-03-26	2020-04-27	0	1	3.44684957948435	3.44684957948435	20	24.4285714285714	104.891488992829	3.249123631	Monday	14506	67	35	2020-03-31	2020-03-11	2020-05-17	2020-03-18	62	82	15	75	1	1	1	1	0	1	0	1
Las Animas, Colorado, US	8071	Colorado	2020-06-02	2020-03-26	2020-04-27	0	1	3.44684957948435	3.44684957948435	21	23	104.891488992829	3.249123631	Tuesday	14506	68	36	2020-03-31	2020-03-11	2020-05-17	2020-03-18	63	83	16	76	1	1	1	1	0	1	0	1
Las Animas, Colorado, US	8071	Colorado	2020-06-03	2020-03-26	2020-04-27	0	1	3.44684957948435	3.44684957948435	16	22.8571428571429	104.891488992829	3.249123631	Wednesday	14506	69	37	2020-03-31	2020-03-11	2020-05-17	2020-03-18	64	84	17	77	1	1	1	1	0	1	0	1
Las Animas, Colorado, US	8071	Colorado	2020-06-04	2020-03-26	2020-04-27	0	1	3.44684957948435	3.44684957948435	18	22	104.891488992829	3.249123631	Thursday	14506	70	38	2020-03-31	2020-03-11	2020-05-17	2020-03-18	65	85	18	78	1	1	1	1	0	1	0	1
Las Animas, Colorado, US	8071	Colorado	2020-06-05	2020-03-26	2020-04-27	0	1	3.44684957948435	3.44684957948435	16	21.1428571428571	104.891488992829	3.249123631	Friday	14506	71	39	2020-03-31	2020-03-11	2020-05-17	2020-03-18	66	86	19	79	1	1	1	1	0	1	0	1
Las Animas, Colorado, US	8071	Colorado	2020-06-06	2020-03-26	2020-04-27	0	1	3.44684957948435	3.44684957948435	17	19.8571428571429	104.891488992829	3.249123631	Saturday	14506	72	40	2020-03-31	2020-03-11	2020-05-17	2020-03-18	67	87	20	80	1	1	1	1	0	1	0	1
Las Animas, Colorado, US	8071	Colorado	2020-06-07	2020-03-26	2020-04-27	0	1	3.44684957948435	3.44684957948435	36	20.5714285714286	104.891488992829	3.249123631	Sunday	14506	73	41	2020-03-31	2020-03-11	2020-05-17	2020-03-18	68	88	21	81	1	1	1	1	0	1	0	1
Las Animas, Colorado, US	8071	Colorado	2020-06-08	2020-03-26	2020-04-27	0	1	3.44684957948435	3.44684957948435	18	20.2857142857143	104.891488992829	3.249123631	Monday	14506	74	42	2020-03-31	2020-03-11	2020-05-17	2020-03-18	69	89	22	82	1	1	1	1	0	1	0	1
Las Animas, Colorado, US	8071	Colorado	2020-06-09	2020-03-26	2020-04-27	0	1	4.13621949538122	3.54533099604105	18	19.8571428571429	104.891488992829	3.249123631	Tuesday	14506	75	43	2020-03-31	2020-03-11	2020-05-17	2020-03-18	70	90	23	83	1	1	1	1	0	1	0	1
Las Animas, Colorado, US	8071	Colorado	2020-06-10	2020-03-26	2020-04-27	0	1	4.13621949538122	3.64381241259774	25	21.1428571428571	104.891488992829	3.249123631	Wednesday	14506	76	44	2020-03-31	2020-03-11	2020-05-17	2020-03-18	71	91	24	84	1	1	1	1	0	1	0	1
Las Animas, Colorado, US	8071	Colorado	2020-06-11	2020-03-26	2020-04-27	0	1	4.13621949538122	3.74229382915444	21	21.5714285714286	104.891488992829	3.249123631	Thursday	14506	77	45	2020-03-31	2020-03-11	2020-05-17	2020-03-18	72	92	25	85	1	1	1	1	0	1	0	1
Las Animas, Colorado, US	8071	Colorado	2020-06-12	2020-03-26	2020-04-27	0	1	4.13621949538122	3.84077524571113	20	22.1428571428571	104.891488992829	3.249123631	Friday	14506	78	46	2020-03-31	2020-03-11	2020-05-17	2020-03-18	73	93	26	86	1	1	1	1	0	1	0	1
Las Animas, Colorado, US	8071	Colorado	2020-06-13	2020-03-26	2020-04-27	0	1	4.13621949538122	3.93925666226783	21	22.7142857142857	104.891488992829	3.249123631	Saturday	14506	79	47	2020-03-31	2020-03-11	2020-05-17	2020-03-18	74	94	27	87	1	1	1	1	0	1	0	1
Las Animas, Colorado, US	8071	Colorado	2020-06-14	2020-03-26	2020-04-27	0	1	4.13621949538122	4.03773807882453	36	22.7142857142857	104.891488992829	3.249123631	Sunday	14506	80	48	2020-03-31	2020-03-11	2020-05-17	2020-03-18	75	95	28	88	1	1	1	1	0	1	0	1
Las Animas, Colorado, US	8071	Colorado	2020-06-15	2020-03-26	2020-04-27	0	1	4.82558941127809	4.23470091193792	28	24.1428571428571	104.891488992829	3.249123631	Monday	14506	81	49	2020-03-31	2020-03-11	2020-05-17	2020-03-18	76	96	29	89	1	1	1	1	0	1	0	1
Las Animas, Colorado, US	8071	Colorado	2020-06-16	2020-03-26	2020-04-27	0	1	4.82558941127809	4.33318232849461	24	25	104.891488992829	3.249123631	Tuesday	14506	82	50	2020-03-31	2020-03-11	2020-05-17	2020-03-18	77	97	30	90	1	1	1	1	0	1	0	1
Las Animas, Colorado, US	8071	Colorado	2020-06-17	2020-03-26	2020-04-27	0	1	4.82558941127809	4.43166374505131	28	25.4285714285714	104.891488992829	3.249123631	Wednesday	14506	83	51	2020-03-31	2020-03-11	2020-05-17	2020-03-18	78	98	31	91	1	1	1	1	0	1	0	1
Las Animas, Colorado, US	8071	Colorado	2020-06-18	2020-03-26	2020-04-27	0	1	4.82558941127809	4.530145161608	26	26.1428571428571	104.891488992829	3.249123631	Thursday	14506	84	52	2020-03-31	2020-03-11	2020-05-17	2020-03-18	79	99	32	92	1	1	1	1	0	1	0	1
Las Animas, Colorado, US	8071	Colorado	2020-06-19	2020-03-26	2020-04-27	0	1	4.82558941127809	4.6286265781647	29	27.4285714285714	104.891488992829	3.249123631	Friday	14506	85	53	2020-03-31	2020-03-11	2020-05-17	2020-03-18	80	100	33	93	1	1	1	1	0	1	0	1
Las Animas, Colorado, US	8071	Colorado	2020-06-20	2020-03-26	2020-04-27	0	1	4.82558941127809	4.7271079947214	27	28.2857142857143	104.891488992829	3.249123631	Saturday	14506	86	54	2020-03-31	2020-03-11	2020-05-17	2020-03-18	81	101	34	94	1	1	1	1	0	1	0	1
Las Animas, Colorado, US	8071	Colorado	2020-06-21	2020-03-26	2020-04-27	0	1	5.51495932717496	4.92407082783479	43	29.2857142857143	104.891488992829	3.249123631	Sunday	14506	87	55	2020-03-31	2020-03-11	2020-05-17	2020-03-18	82	102	35	95	1	1	1	1	0	1	0	1
Las Animas, Colorado, US	8071	Colorado	2020-06-22	2020-03-26	2020-04-27	0	1	5.51495932717496	5.02255224439148	29	29.4285714285714	104.891488992829	3.249123631	Monday	14506	88	56	2020-03-31	2020-03-11	2020-05-17	2020-03-18	83	103	36	96	1	1	1	1	0	1	0	1
Las Animas, Colorado, US	8071	Colorado	2020-06-23	2020-03-26	2020-04-27	0	1	4.82558941127809	5.02255224439148	25	29.5714285714286	104.891488992829	3.249123631	Tuesday	14506	89	57	2020-03-31	2020-03-11	2020-05-17	2020-03-18	84	104	37	97	1	1	1	1	0	1	0	1
Las Animas, Colorado, US	8071	Colorado	2020-06-24	2020-03-26	2020-04-27	0	1	5.51495932717496	5.12103366094818	29	29.7142857142857	104.891488992829	3.249123631	Wednesday	14506	90	58	2020-03-31	2020-03-11	2020-05-17	2020-03-18	85	105	38	98	1	1	1	1	0	1	0	1
Las Animas, Colorado, US	8071	Colorado	2020-06-25	2020-03-26	2020-04-27	0	1	4.82558941127809	5.12103366094818	27	29.8571428571429	104.891488992829	3.249123631	Thursday	14506	91	59	2020-03-31	2020-03-11	2020-05-17	2020-03-18	86	106	39	99	1	1	1	1	0	1	0	1
Las Animas, Colorado, US	8071	Colorado	2020-06-26	2020-03-26	2020-04-27	0	1	4.82558941127809	5.12103366094818	28	29.7142857142857	104.891488992829	3.249123631	Friday	14506	92	60	2020-03-31	2020-03-11	2020-05-17	2020-03-18	87	107	40	100	1	1	1	1	0	1	0	1
Las Animas, Colorado, US	8071	Colorado	2020-06-27	2020-03-26	2020-04-27	0	1	4.82558941127809	5.12103366094818	35	30.8571428571429	104.891488992829	3.249123631	Saturday	14506	93	61	2020-03-31	2020-03-11	2020-05-17	2020-03-18	88	108	41	101	1	1	1	1	0	1	0	1
Las Animas, Colorado, US	8071	Colorado	2020-06-28	2020-03-26	2020-04-27	0	1	4.82558941127809	5.02255224439148	40	30.4285714285714	104.891488992829	3.249123631	Sunday	14506	94	62	2020-03-31	2020-03-11	2020-05-17	2020-03-18	89	109	42	102	1	1	1	1	0	1	0	1
Las Animas, Colorado, US	8071	Colorado	2020-06-29	2020-03-26	2020-04-27	0	1	4.82558941127809	4.92407082783479	33	31	104.891488992829	3.249123631	Monday	14506	95	63	2020-03-31	2020-03-11	2020-05-17	2020-03-18	90	110	43	103	1	1	1	1	0	1	0	1
Las Animas, Colorado, US	8071	Colorado	2020-06-30	2020-03-26	2020-04-27	0	1	6.20432924307183	5.12103366094818	27	31.2857142857143	104.891488992829	3.249123631	Tuesday	14506	96	64	2020-03-31	2020-03-11	2020-05-17	2020-03-18	91	111	44	104	1	1	1	1	0	1	0	1
Las Animas, Colorado, US	8071	Colorado	2020-07-01	2020-03-26	2020-04-27	0	1	6.20432924307183	5.21951507750487	25	30.7142857142857	104.891488992829	3.249123631	Wednesday	14506	97	65	2020-03-31	2020-03-11	2020-05-17	2020-03-18	92	112	45	105	1	1	1	1	0	1	0	1
Las Animas, Colorado, US	8071	Colorado	2020-07-02	2020-03-26	2020-04-27	0	1	6.20432924307183	5.41647791061827	21	29.8571428571429	104.891488992829	3.249123631	Thursday	14506	98	66	2020-03-31	2020-03-11	2020-05-17	2020-03-18	93	113	46	106	1	1	1	1	0	1	0	1
Las Animas, Colorado, US	8071	Colorado	2020-07-03	2020-03-26	2020-04-27	0	1	6.20432924307183	5.61344074373166	23	29.1428571428571	104.891488992829	3.249123631	Friday	14506	99	67	2020-03-31	2020-03-11	2020-05-17	2020-03-18	94	114	47	107	1	1	1	1	0	1	0	1
Las Animas, Colorado, US	8071	Colorado	2020-07-04	2020-03-26	2020-04-27	0	1	6.20432924307183	5.81040357684505	34	29	104.891488992829	3.249123631	Saturday	14506	100	68	2020-03-31	2020-03-11	2020-05-17	2020-03-18	95	115	48	108	1	1	1	1	0	1	0	1
Las Animas, Colorado, US	8071	Colorado	2020-07-05	2020-03-26	2020-04-27	0	1	6.20432924307183	6.00736640995844	39	28.8571428571429	104.891488992829	3.249123631	Sunday	14506	101	69	2020-03-31	2020-03-11	2020-05-17	2020-03-18	96	116	49	109	1	1	1	1	0	1	0	1
LaSalle, Illinois, US	17099	Illinois	2020-03-01	2020-03-21	2020-05-29	1	0	0	5.31799649406157	30	28.4285714285714	95.5599336788889	100.3626035	Sunday	108669	-20	-89	2020-03-26	2020-03-06	2020-06-18	2020-04-19	-25	-5	-109	-49	0	0	0	0	1	0	1	0
LaSalle, Illinois, US	17099	Illinois	2020-03-02	2020-03-21	2020-05-29	1	0	0	4.43166374505131	16	26.8571428571429	95.5599336788889	100.3626035	Monday	108669	-19	-88	2020-03-26	2020-03-06	2020-06-18	2020-04-19	-24	-4	-108	-48	0	0	0	0	1	0	1	0
LaSalle, Illinois, US	17099	Illinois	2020-03-03	2020-03-21	2020-05-29	1	0	0	3.54533099604105	13	25.1428571428571	95.5599336788889	100.3626035	Tuesday	108669	-18	-87	2020-03-26	2020-03-06	2020-06-18	2020-04-19	-23	-3	-107	-47	0	0	0	0	1	0	1	0
LaSalle, Illinois, US	17099	Illinois	2020-03-04	2020-03-21	2020-05-29	1	0	0	2.65899824703079	14	24.1428571428571	95.5599336788889	100.3626035	Wednesday	108669	-17	-86	2020-03-26	2020-03-06	2020-06-18	2020-04-19	-22	-2	-106	-46	0	0	0	0	1	0	1	0
LaSalle, Illinois, US	17099	Illinois	2020-03-05	2020-03-21	2020-05-29	1	0	0	1.77266549802052	14	22.8571428571429	95.5599336788889	100.3626035	Thursday	108669	-16	-85	2020-03-26	2020-03-06	2020-06-18	2020-04-19	-21	-1	-105	-45	0	0	0	0	1	0	1	0
LaSalle, Illinois, US	17099	Illinois	2020-03-06	2020-03-21	2020-05-29	1	0	0	0.886332749010262	13	19.8571428571429	95.5599336788889	100.3626035	Friday	108669	-15	-84	2020-03-26	2020-03-06	2020-06-18	2020-04-19	-20	0	-104	-44	0	0	0	0	1	0	1	0
LaSalle, Illinois, US	17099	Illinois	2020-03-07	2020-03-21	2020-05-29	1	0	0	0	21	17.2857142857143	95.5599336788889	100.3626035	Saturday	108669	-14	-83	2020-03-26	2020-03-06	2020-06-18	2020-04-19	-19	1	-103	-43	0	1	0	0	1	0	1	1
LaSalle, Illinois, US	17099	Illinois	2020-03-08	2020-03-21	2020-05-29	1	0	0	0	35	18	95.5599336788889	100.3626035	Sunday	108669	-13	-82	2020-03-26	2020-03-06	2020-06-18	2020-04-19	-18	2	-102	-42	0	1	0	0	1	0	1	1
LaSalle, Illinois, US	17099	Illinois	2020-03-09	2020-03-21	2020-05-29	1	0	0	0	19	18.4285714285714	95.5599336788889	100.3626035	Monday	108669	-12	-81	2020-03-26	2020-03-06	2020-06-18	2020-04-19	-17	3	-101	-41	0	1	0	0	1	0	1	1
LaSalle, Illinois, US	17099	Illinois	2020-03-10	2020-03-21	2020-05-29	1	0	0	0	17	19	95.5599336788889	100.3626035	Tuesday	108669	-11	-80	2020-03-26	2020-03-06	2020-06-18	2020-04-19	-16	4	-100	-40	0	1	0	0	1	0	1	1
LaSalle, Illinois, US	17099	Illinois	2020-03-11	2020-03-21	2020-05-29	1	0	0	0	14	19	95.5599336788889	100.3626035	Wednesday	108669	-10	-79	2020-03-26	2020-03-06	2020-06-18	2020-04-19	-15	5	-99	-39	0	1	0	0	1	0	1	1
LaSalle, Illinois, US	17099	Illinois	2020-03-12	2020-03-21	2020-05-29	1	0	0	0	14	19	95.5599336788889	100.3626035	Thursday	108669	-9	-78	2020-03-26	2020-03-06	2020-06-18	2020-04-19	-14	6	-98	-38	0	1	0	0	1	0	1	1
LaSalle, Illinois, US	17099	Illinois	2020-03-13	2020-03-21	2020-05-29	1	0	0	0	13	19	95.5599336788889	100.3626035	Friday	108669	-8	-77	2020-03-26	2020-03-06	2020-06-18	2020-04-19	-13	7	-97	-37	0	1	0	0	1	0	1	1
LaSalle, Illinois, US	17099	Illinois	2020-03-14	2020-03-21	2020-05-29	1	0	0	0	35	21	95.5599336788889	100.3626035	Saturday	108669	-7	-76	2020-03-26	2020-03-06	2020-06-18	2020-04-19	-12	8	-96	-36	0	1	0	0	1	0	1	1
LaSalle, Illinois, US	17099	Illinois	2020-03-15	2020-03-21	2020-05-29	1	0	0	0	47	22.7142857142857	95.5599336788889	100.3626035	Sunday	108669	-6	-75	2020-03-26	2020-03-06	2020-06-18	2020-04-19	-11	9	-95	-35	0	1	0	0	1	0	1	1
LaSalle, Illinois, US	17099	Illinois	2020-03-16	2020-03-21	2020-05-29	1	0	0	0	20	22.8571428571429	95.5599336788889	100.3626035	Monday	108669	-5	-74	2020-03-26	2020-03-06	2020-06-18	2020-04-19	-10	10	-94	-34	0	1	0	0	1	0	1	1
LaSalle, Illinois, US	17099	Illinois	2020-03-17	2020-03-21	2020-05-29	1	0	0	0	23	23.7142857142857	95.5599336788889	100.3626035	Tuesday	108669	-4	-73	2020-03-26	2020-03-06	2020-06-18	2020-04-19	-9	11	-93	-33	0	1	0	0	1	0	1	1
LaSalle, Illinois, US	17099	Illinois	2020-03-18	2020-03-21	2020-05-29	1	0	0	0	35	26.7142857142857	95.5599336788889	100.3626035	Wednesday	108669	-3	-72	2020-03-26	2020-03-06	2020-06-18	2020-04-19	-8	12	-92	-32	0	1	0	0	1	0	1	1
LaSalle, Illinois, US	17099	Illinois	2020-03-19	2020-03-21	2020-05-29	1	0	0.0920225639326763	0.0131460805618109	34	29.5714285714286	95.5599336788889	100.3626035	Thursday	108669	-2	-71	2020-03-26	2020-03-06	2020-06-18	2020-04-19	-7	13	-91	-31	0	1	0	0	1	0	1	1
LaSalle, Illinois, US	17099	Illinois	2020-03-20	2020-03-21	2020-05-29	1	0	0.0920225639326763	0.0262921611236218	30	32	95.5599336788889	100.3626035	Friday	108669	-1	-70	2020-03-26	2020-03-06	2020-06-18	2020-04-19	-6	14	-90	-30	0	1	0	0	1	0	1	1
LaSalle, Illinois, US	17099	Illinois	2020-03-21	2020-03-21	2020-05-29	1	0	0.0920225639326763	0.0394382416854327	52	34.4285714285714	95.5599336788889	100.3626035	Saturday	108669	0	-69	2020-03-26	2020-03-06	2020-06-18	2020-04-19	-5	15	-89	-29	0	1	0	0	1	0	1	1
LaSalle, Illinois, US	17099	Illinois	2020-03-22	2020-03-21	2020-05-29	1	1	0.0920225639326763	0.0525843222472436	75	38.4285714285714	95.5599336788889	100.3626035	Sunday	108669	1	-68	2020-03-26	2020-03-06	2020-06-18	2020-04-19	-4	16	-88	-28	0	1	0	0	1	0	1	1
LaSalle, Illinois, US	17099	Illinois	2020-03-23	2020-03-21	2020-05-29	1	1	0.184045127865353	0.0788764833708654	47	42.2857142857143	95.5599336788889	100.3626035	Monday	108669	2	-67	2020-03-26	2020-03-06	2020-06-18	2020-04-19	-3	17	-87	-27	0	1	0	0	1	0	1	1
LaSalle, Illinois, US	17099	Illinois	2020-03-24	2020-03-21	2020-05-29	1	1	0.276067691798029	0.118314725056298	47	45.7142857142857	95.5599336788889	100.3626035	Tuesday	108669	3	-66	2020-03-26	2020-03-06	2020-06-18	2020-04-19	-2	18	-86	-26	0	1	0	0	1	0	1	1
LaSalle, Illinois, US	17099	Illinois	2020-03-25	2020-03-21	2020-05-29	1	1	0.276067691798029	0.157752966741731	44	47	95.5599336788889	100.3626035	Wednesday	108669	4	-65	2020-03-26	2020-03-06	2020-06-18	2020-04-19	-1	19	-85	-25	0	1	0	0	1	0	1	1
LaSalle, Illinois, US	17099	Illinois	2020-03-26	2020-03-21	2020-05-29	1	1	0.276067691798029	0.184045127865353	47	48.8571428571429	95.5599336788889	100.3626035	Thursday	108669	5	-64	2020-03-26	2020-03-06	2020-06-18	2020-04-19	0	20	-84	-24	0	1	0	0	1	0	1	1
LaSalle, Illinois, US	17099	Illinois	2020-03-27	2020-03-21	2020-05-29	1	1	0	0.170899047303542	46	51.1428571428571	95.5599336788889	100.3626035	Friday	108669	6	-63	2020-03-26	2020-03-06	2020-06-18	2020-04-19	1	21	-83	-23	1	1	0	0	1	1	1	1
LaSalle, Illinois, US	17099	Illinois	2020-03-28	2020-03-21	2020-05-29	1	1	0.276067691798029	0.197191208427163	62	52.5714285714286	95.5599336788889	100.3626035	Saturday	108669	7	-62	2020-03-26	2020-03-06	2020-06-18	2020-04-19	2	22	-82	-22	1	1	0	0	1	1	1	1
LaSalle, Illinois, US	17099	Illinois	2020-03-29	2020-03-21	2020-05-29	1	1	0.368090255730705	0.236629450112596	70	51.8571428571429	95.5599336788889	100.3626035	Sunday	108669	8	-61	2020-03-26	2020-03-06	2020-06-18	2020-04-19	3	23	-81	-21	1	1	0	0	1	1	1	1
LaSalle, Illinois, US	17099	Illinois	2020-03-30	2020-03-21	2020-05-29	1	1	0.460112819663381	0.276067691798029	42	51.1428571428571	95.5599336788889	100.3626035	Monday	108669	9	-60	2020-03-26	2020-03-06	2020-06-18	2020-04-19	4	24	-80	-20	1	1	0	0	1	1	1	1
LaSalle, Illinois, US	17099	Illinois	2020-03-31	2020-03-21	2020-05-29	1	1	0.460112819663381	0.302359852921651	45	50.8571428571429	95.5599336788889	100.3626035	Tuesday	108669	10	-59	2020-03-26	2020-03-06	2020-06-18	2020-04-19	5	25	-79	-19	1	1	0	0	1	1	1	1
LaSalle, Illinois, US	17099	Illinois	2020-04-01	2020-03-21	2020-05-29	1	1	0.552135383596058	0.341798094607083	40	50.2857142857143	95.5599336788889	100.3626035	Wednesday	108669	11	-58	2020-03-26	2020-03-06	2020-06-18	2020-04-19	6	26	-78	-18	1	1	0	0	1	1	1	1
LaSalle, Illinois, US	17099	Illinois	2020-04-02	2020-03-21	2020-05-29	1	1	0.552135383596058	0.381236336292516	42	49.5714285714286	95.5599336788889	100.3626035	Thursday	108669	12	-57	2020-03-26	2020-03-06	2020-06-18	2020-04-19	7	27	-77	-17	1	1	0	0	1	1	1	1
LaSalle, Illinois, US	17099	Illinois	2020-04-03	2020-03-21	2020-05-29	1	1	0.552135383596058	0.460112819663381	34	47.8571428571429	95.5599336788889	100.3626035	Friday	108669	13	-56	2020-03-26	2020-03-06	2020-06-18	2020-04-19	8	28	-76	-16	1	1	0	0	1	1	1	1
LaSalle, Illinois, US	17099	Illinois	2020-04-04	2020-03-21	2020-05-29	1	1	0.644157947528734	0.512697141910625	58	47.2857142857143	95.5599336788889	100.3626035	Saturday	108669	14	-55	2020-03-26	2020-03-06	2020-06-18	2020-04-19	9	29	-75	-15	1	1	0	0	1	1	1	1
LaSalle, Illinois, US	17099	Illinois	2020-04-05	2020-03-21	2020-05-29	1	1	0.73618051146141	0.565281464157869	64	46.4285714285714	95.5599336788889	100.3626035	Sunday	108669	15	-54	2020-03-26	2020-03-06	2020-06-18	2020-04-19	10	30	-74	-14	1	1	0	0	1	1	1	1
LaSalle, Illinois, US	17099	Illinois	2020-04-06	2020-03-21	2020-05-29	1	1	1.01224820325944	0.644157947528734	44	46.7142857142857	95.5599336788889	100.3626035	Monday	108669	16	-53	2020-03-26	2020-03-06	2020-06-18	2020-04-19	11	31	-73	-13	1	1	0	0	1	1	1	1
LaSalle, Illinois, US	17099	Illinois	2020-04-07	2020-03-21	2020-05-29	1	1	1.10427076719212	0.73618051146141	38	45.7142857142857	95.5599336788889	100.3626035	Tuesday	108669	17	-52	2020-03-26	2020-03-06	2020-06-18	2020-04-19	12	32	-72	-12	1	1	0	0	1	1	1	1
LaSalle, Illinois, US	17099	Illinois	2020-04-08	2020-03-21	2020-05-29	1	1	1.5643835868555	0.88078739764133	41	45.8571428571429	95.5599336788889	100.3626035	Wednesday	108669	18	-51	2020-03-26	2020-03-06	2020-06-18	2020-04-19	13	33	-71	-11	1	1	0	0	1	1	1	1
LaSalle, Illinois, US	17099	Illinois	2020-04-09	2020-03-21	2020-05-29	1	1	1.5643835868555	1.02539428382125	40	45.5714285714286	95.5599336788889	100.3626035	Thursday	108669	19	-50	2020-03-26	2020-03-06	2020-06-18	2020-04-19	14	34	-70	-10	1	1	0	0	1	1	1	1
LaSalle, Illinois, US	17099	Illinois	2020-04-10	2020-03-21	2020-05-29	1	1	1.74842871472085	1.19629333112479	40	46.4285714285714	95.5599336788889	100.3626035	Friday	108669	20	-49	2020-03-26	2020-03-06	2020-06-18	2020-04-19	15	35	-69	-9	1	1	0	0	1	1	1	1
LaSalle, Illinois, US	17099	Illinois	2020-04-11	2020-03-21	2020-05-29	1	1	1.65640615078817	1.34090021730471	52	45.5714285714286	95.5599336788889	100.3626035	Saturday	108669	21	-48	2020-03-26	2020-03-06	2020-06-18	2020-04-19	16	36	-68	-8	1	1	0	0	1	1	1	1
LaSalle, Illinois, US	17099	Illinois	2020-04-12	2020-03-21	2020-05-29	1	1	1.84045127865353	1.49865318404644	71	46.5714285714286	95.5599336788889	100.3626035	Sunday	108669	22	-47	2020-03-26	2020-03-06	2020-06-18	2020-04-19	17	37	-67	-7	1	1	0	0	1	1	1	1
LaSalle, Illinois, US	17099	Illinois	2020-04-13	2020-03-21	2020-05-29	1	1	1.9324738425862	1.63011398966455	45	46.7142857142857	95.5599336788889	100.3626035	Monday	108669	23	-46	2020-03-26	2020-03-06	2020-06-18	2020-04-19	18	38	-66	-6	1	1	0	0	1	1	1	1
LaSalle, Illinois, US	17099	Illinois	2020-04-14	2020-03-21	2020-05-29	1	1	2.11651897045155	1.77472087584447	42	47.2857142857143	95.5599336788889	100.3626035	Tuesday	108669	24	-45	2020-03-26	2020-03-06	2020-06-18	2020-04-19	19	39	-65	-5	1	1	0	0	1	1	1	1
LaSalle, Illinois, US	17099	Illinois	2020-04-15	2020-03-21	2020-05-29	1	1	2.20854153438423	1.86674343977715	40	47.1428571428571	95.5599336788889	100.3626035	Wednesday	108669	25	-44	2020-03-26	2020-03-06	2020-06-18	2020-04-19	20	40	-64	-4	1	1	0	0	1	1	1	1
LaSalle, Illinois, US	17099	Illinois	2020-04-16	2020-03-21	2020-05-29	1	1	2.30056409831691	1.97191208427163	38	46.8571428571429	95.5599336788889	100.3626035	Thursday	108669	26	-43	2020-03-26	2020-03-06	2020-06-18	2020-04-19	21	41	-63	-3	1	1	0	0	1	1	1	1
LaSalle, Illinois, US	17099	Illinois	2020-04-17	2020-03-21	2020-05-29	1	1	2.48460922618226	2.07708072876612	42	47.1428571428571	95.5599336788889	100.3626035	Friday	108669	27	-42	2020-03-26	2020-03-06	2020-06-18	2020-04-19	22	42	-62	-2	1	1	0	0	1	1	1	1
LaSalle, Illinois, US	17099	Illinois	2020-04-18	2020-03-21	2020-05-29	1	1	2.48460922618226	2.19539545382242	46	46.2857142857143	95.5599336788889	100.3626035	Saturday	108669	28	-41	2020-03-26	2020-03-06	2020-06-18	2020-04-19	23	43	-61	-1	1	1	0	0	1	1	1	1
LaSalle, Illinois, US	17099	Illinois	2020-04-19	2020-03-21	2020-05-29	1	1	2.57663179011494	2.30056409831691	58	44.4285714285714	95.5599336788889	100.3626035	Sunday	108669	29	-40	2020-03-26	2020-03-06	2020-06-18	2020-04-19	24	44	-60	0	1	1	0	0	1	1	0	1
LaSalle, Illinois, US	17099	Illinois	2020-04-20	2020-03-21	2020-05-29	1	1	2.76067691798029	2.41887882337321	37	43.2857142857143	95.5599336788889	100.3626035	Monday	108669	30	-39	2020-03-26	2020-03-06	2020-06-18	2020-04-19	25	45	-59	1	1	1	0	1	1	1	0	1
LaSalle, Illinois, US	17099	Illinois	2020-04-21	2020-03-21	2020-05-29	1	1	3.03674460977832	2.55033962899131	33	42	95.5599336788889	100.3626035	Tuesday	108669	31	-38	2020-03-26	2020-03-06	2020-06-18	2020-04-19	26	46	-58	2	1	1	0	1	1	1	0	1
LaSalle, Illinois, US	17099	Illinois	2020-04-22	2020-03-21	2020-05-29	1	1	3.4968574294417	2.73438475685667	34	41.1428571428571	95.5599336788889	100.3626035	Wednesday	108669	32	-37	2020-03-26	2020-03-06	2020-06-18	2020-04-19	27	47	-57	3	1	1	0	1	1	1	0	1
LaSalle, Illinois, US	17099	Illinois	2020-04-23	2020-03-21	2020-05-29	1	1	3.58887999337438	2.91842988472202	32	40.2857142857143	95.5599336788889	100.3626035	Thursday	108669	33	-36	2020-03-26	2020-03-06	2020-06-18	2020-04-19	28	48	-56	4	1	1	0	1	1	1	0	1
LaSalle, Illinois, US	17099	Illinois	2020-04-24	2020-03-21	2020-05-29	1	1	3.8649476851724	3.11562109314918	30	38.5714285714286	95.5599336788889	100.3626035	Friday	108669	34	-35	2020-03-26	2020-03-06	2020-06-18	2020-04-19	29	49	-55	5	1	1	0	1	1	1	0	1
LaSalle, Illinois, US	17099	Illinois	2020-04-25	2020-03-21	2020-05-29	1	1	3.95697024910508	3.32595838213816	56	40	95.5599336788889	100.3626035	Saturday	108669	35	-34	2020-03-26	2020-03-06	2020-06-18	2020-04-19	30	50	-54	6	1	1	0	1	1	1	0	1
LaSalle, Illinois, US	17099	Illinois	2020-04-26	2020-03-21	2020-05-29	1	1	4.04899281303776	3.53629567112713	48	38.5714285714286	95.5599336788889	100.3626035	Sunday	108669	36	-33	2020-03-26	2020-03-06	2020-06-18	2020-04-19	31	51	-53	7	1	1	0	1	1	1	0	1
LaSalle, Illinois, US	17099	Illinois	2020-04-27	2020-03-21	2020-05-29	1	1	4.23303794090311	3.74663296011611	33	38	95.5599336788889	100.3626035	Monday	108669	37	-32	2020-03-26	2020-03-06	2020-06-18	2020-04-19	32	52	-52	8	1	1	0	1	1	1	0	1
LaSalle, Illinois, US	17099	Illinois	2020-04-28	2020-03-21	2020-05-29	1	1	4.50910563270114	3.95697024910508	27	37.1428571428571	95.5599336788889	100.3626035	Tuesday	108669	38	-31	2020-03-26	2020-03-06	2020-06-18	2020-04-19	33	53	-51	9	1	1	0	1	1	1	0	1
LaSalle, Illinois, US	17099	Illinois	2020-04-29	2020-03-21	2020-05-29	1	1	4.50910563270114	4.101577135285	37	37.5714285714286	95.5599336788889	100.3626035	Wednesday	108669	39	-30	2020-03-26	2020-03-06	2020-06-18	2020-04-19	34	54	-50	10	1	1	0	1	1	1	0	1
LaSalle, Illinois, US	17099	Illinois	2020-04-30	2020-03-21	2020-05-29	1	1	4.87719588843184	4.28562226315035	24	36.4285714285714	95.5599336788889	100.3626035	Thursday	108669	40	-29	2020-03-26	2020-03-06	2020-06-18	2020-04-19	35	55	-49	11	1	1	0	1	1	1	0	1
LaSalle, Illinois, US	17099	Illinois	2020-05-01	2020-03-21	2020-05-29	1	1	4.96921845236452	4.44337522989208	21	35.1428571428571	95.5599336788889	100.3626035	Friday	108669	41	-28	2020-03-26	2020-03-06	2020-06-18	2020-04-19	36	56	-48	12	1	1	0	1	1	1	0	1
LaSalle, Illinois, US	17099	Illinois	2020-05-02	2020-03-21	2020-05-29	1	1	5.98146665562396	4.73258900225192	33	31.8571428571429	95.5599336788889	100.3626035	Saturday	108669	42	-27	2020-03-26	2020-03-06	2020-06-18	2020-04-19	37	57	-47	13	1	1	0	1	1	1	0	1
LaSalle, Illinois, US	17099	Illinois	2020-05-03	2020-03-21	2020-05-29	1	1	6.16551178348931	5.03494885517357	43	31.1428571428571	95.5599336788889	100.3626035	Sunday	108669	43	-26	2020-03-26	2020-03-06	2020-06-18	2020-04-19	38	58	-46	14	1	1	0	1	1	1	0	1
LaSalle, Illinois, US	17099	Illinois	2020-05-04	2020-03-21	2020-05-29	1	1	6.44157947528734	5.35045478865704	29	30.5714285714286	95.5599336788889	100.3626035	Monday	108669	44	-25	2020-03-26	2020-03-06	2020-06-18	2020-04-19	39	59	-45	15	1	1	0	1	1	1	0	1
LaSalle, Illinois, US	17099	Illinois	2020-05-05	2020-03-21	2020-05-29	1	1	6.34955691135466	5.61337639989325	32	31.2857142857143	95.5599336788889	100.3626035	Tuesday	108669	45	-24	2020-03-26	2020-03-06	2020-06-18	2020-04-19	40	60	-44	16	1	1	0	1	1	1	0	1
LaSalle, Illinois, US	17099	Illinois	2020-05-06	2020-03-21	2020-05-29	1	1	7.72989537034481	6.07348921955664	26	29.7142857142857	95.5599336788889	100.3626035	Wednesday	108669	46	-23	2020-03-26	2020-03-06	2020-06-18	2020-04-19	41	61	-43	17	1	1	0	1	1	1	0	1
LaSalle, Illinois, US	17099	Illinois	2020-05-07	2020-03-21	2020-05-29	1	1	8.37405331787354	6.57304028090545	26	30	95.5599336788889	100.3626035	Thursday	108669	47	-22	2020-03-26	2020-03-06	2020-06-18	2020-04-19	42	62	-42	18	1	1	0	1	1	1	0	1
LaSalle, Illinois, US	17099	Illinois	2020-05-08	2020-03-21	2020-05-29	1	1	8.55809844573889	7.08573742281607	22	30.1428571428571	95.5599336788889	100.3626035	Friday	108669	48	-21	2020-03-26	2020-03-06	2020-06-18	2020-04-19	43	63	-41	19	1	1	0	1	1	1	0	1
LaSalle, Illinois, US	17099	Illinois	2020-05-09	2020-03-21	2020-05-29	1	1	9.38630152113298	7.57214240360308	31	29.8571428571429	95.5599336788889	100.3626035	Saturday	108669	49	-20	2020-03-26	2020-03-06	2020-06-18	2020-04-19	44	64	-40	20	1	1	0	1	1	1	0	1
LaSalle, Illinois, US	17099	Illinois	2020-05-10	2020-03-21	2020-05-29	1	1	9.66236921293101	8.07169346495189	53	31.2857142857143	95.5599336788889	100.3626035	Sunday	108669	50	-19	2020-03-26	2020-03-06	2020-06-18	2020-04-19	45	65	-39	21	1	1	0	1	1	1	0	1
LaSalle, Illinois, US	17099	Illinois	2020-05-11	2020-03-21	2020-05-29	1	1	9.66236921293101	8.53180628461527	28	31.1428571428571	95.5599336788889	100.3626035	Monday	108669	51	-18	2020-03-26	2020-03-06	2020-06-18	2020-04-19	46	66	-38	22	1	1	0	1	1	1	0	1
LaSalle, Illinois, US	17099	Illinois	2020-05-12	2020-03-21	2020-05-29	1	1	9.75439177686369	9.01821126540228	24	30	95.5599336788889	100.3626035	Tuesday	108669	52	-17	2020-03-26	2020-03-06	2020-06-18	2020-04-19	47	67	-37	23	1	1	0	1	1	1	0	1
LaSalle, Illinois, US	17099	Illinois	2020-05-13	2020-03-21	2020-05-29	1	1	10.2145045965271	9.37315544057117	24	29.7142857142857	95.5599336788889	100.3626035	Wednesday	108669	53	-16	2020-03-26	2020-03-06	2020-06-18	2020-04-19	48	68	-36	24	1	1	0	1	1	1	0	1
LaSalle, Illinois, US	17099	Illinois	2020-05-14	2020-03-21	2020-05-29	1	1	10.3985497243924	9.66236921293101	30	30.2857142857143	95.5599336788889	100.3626035	Thursday	108669	54	-15	2020-03-26	2020-03-06	2020-06-18	2020-04-19	49	69	-35	25	1	1	0	1	1	1	0	1
LaSalle, Illinois, US	17099	Illinois	2020-05-15	2020-03-21	2020-05-29	1	1	10.7666399801231	9.97787514641447	21	30.1428571428571	95.5599336788889	100.3626035	Friday	108669	55	-14	2020-03-26	2020-03-06	2020-06-18	2020-04-19	50	70	-34	26	1	1	0	1	1	1	0	1
LaSalle, Illinois, US	17099	Illinois	2020-05-16	2020-03-21	2020-05-29	1	1	11.1347302358538	10.2276506770889	30	30	95.5599336788889	100.3626035	Saturday	108669	56	-13	2020-03-26	2020-03-06	2020-06-18	2020-04-19	51	71	-33	27	1	1	0	1	1	1	0	1
LaSalle, Illinois, US	17099	Illinois	2020-05-17	2020-03-21	2020-05-29	1	1	11.0427076719212	10.424841885516	56	30.4285714285714	95.5599336788889	100.3626035	Sunday	108669	57	-12	2020-03-26	2020-03-06	2020-06-18	2020-04-19	52	72	-32	28	1	1	0	1	1	1	0	1
LaSalle, Illinois, US	17099	Illinois	2020-05-18	2020-03-21	2020-05-29	1	1	11.1347302358538	10.635179174505	25	30	95.5599336788889	100.3626035	Monday	108669	58	-11	2020-03-26	2020-03-06	2020-06-18	2020-04-19	53	73	-31	29	1	1	0	1	1	1	0	1
LaSalle, Illinois, US	17099	Illinois	2020-05-19	2020-03-21	2020-05-29	1	1	11.1347302358538	10.8323703829322	26	30.2857142857143	95.5599336788889	100.3626035	Tuesday	108669	59	-10	2020-03-26	2020-03-06	2020-06-18	2020-04-19	54	74	-30	30	1	1	0	1	1	1	0	1
LaSalle, Illinois, US	17099	Illinois	2020-05-20	2020-03-21	2020-05-29	1	1	11.9629333112479	11.0821459136066	22	30	95.5599336788889	100.3626035	Wednesday	108669	60	-9	2020-03-26	2020-03-06	2020-06-18	2020-04-19	55	75	-29	31	1	1	0	1	1	1	0	1
LaSalle, Illinois, US	17099	Illinois	2020-05-21	2020-03-21	2020-05-29	1	1	11.8709107473152	11.2924832025956	21	28.7142857142857	95.5599336788889	100.3626035	Thursday	108669	61	-8	2020-03-26	2020-03-06	2020-06-18	2020-04-19	56	76	-28	32	1	1	0	1	1	1	0	1
LaSalle, Illinois, US	17099	Illinois	2020-05-22	2020-03-21	2020-05-29	1	1	11.9629333112479	11.4633822498991	19	28.4285714285714	95.5599336788889	100.3626035	Friday	108669	62	-7	2020-03-26	2020-03-06	2020-06-18	2020-04-19	57	77	-27	33	1	1	0	1	1	1	0	1
LaSalle, Illinois, US	17099	Illinois	2020-05-23	2020-03-21	2020-05-29	1	1	12.3310235669786	11.6342812972026	32	28.7142857142857	95.5599336788889	100.3626035	Saturday	108669	63	-6	2020-03-26	2020-03-06	2020-06-18	2020-04-19	58	78	-26	34	1	1	0	1	1	1	0	1
LaSalle, Illinois, US	17099	Illinois	2020-05-24	2020-03-21	2020-05-29	1	1	12.791136386642	11.8840568278771	34	25.5714285714286	95.5599336788889	100.3626035	Sunday	108669	64	-5	2020-03-26	2020-03-06	2020-06-18	2020-04-19	59	79	-25	35	1	1	0	1	1	1	0	1
LaSalle, Illinois, US	17099	Illinois	2020-05-25	2020-03-21	2020-05-29	1	1	12.8831589505747	12.1338323585515	45	28.4285714285714	95.5599336788889	100.3626035	Monday	108669	65	-4	2020-03-26	2020-03-06	2020-06-18	2020-04-19	60	80	-24	36	1	1	0	1	1	1	0	1
LaSalle, Illinois, US	17099	Illinois	2020-05-26	2020-03-21	2020-05-29	1	1	12.8831589505747	12.3836078892259	19	27.4285714285714	95.5599336788889	100.3626035	Tuesday	108669	66	-3	2020-03-26	2020-03-06	2020-06-18	2020-04-19	61	81	-23	37	1	1	0	1	1	1	0	1
LaSalle, Illinois, US	17099	Illinois	2020-05-27	2020-03-21	2020-05-29	1	1	12.8831589505747	12.515068694844	19	27	95.5599336788889	100.3626035	Wednesday	108669	67	-2	2020-03-26	2020-03-06	2020-06-18	2020-04-19	62	82	-22	38	1	1	0	1	1	1	0	1
LaSalle, Illinois, US	17099	Illinois	2020-05-28	2020-03-21	2020-05-29	1	1	12.9751815145074	12.6728216615857	21	27	95.5599336788889	100.3626035	Thursday	108669	68	-1	2020-03-26	2020-03-06	2020-06-18	2020-04-19	63	83	-21	39	1	1	0	1	1	1	0	1
LaSalle, Illinois, US	17099	Illinois	2020-05-29	2020-03-21	2020-05-29	0	1	13.5273168981034	12.8963050311365	16	26.5714285714286	95.5599336788889	100.3626035	Friday	108669	69	0	2020-03-26	2020-03-06	2020-06-18	2020-04-19	64	84	-20	40	1	1	0	1	1	1	0	1
LaSalle, Illinois, US	17099	Illinois	2020-05-30	2020-03-21	2020-05-29	0	1	13.8033845899014	13.1066423201255	24	25.4285714285714	95.5599336788889	100.3626035	Saturday	108669	70	1	2020-03-26	2020-03-06	2020-06-18	2020-04-19	65	85	-19	41	1	1	0	1	1	1	0	1
LaSalle, Illinois, US	17099	Illinois	2020-05-31	2020-03-21	2020-05-29	0	1	14.0794522816995	13.2906874479908	28	24.5714285714286	95.5599336788889	100.3626035	Sunday	108669	71	2	2020-03-26	2020-03-06	2020-06-18	2020-04-19	66	86	-18	42	1	1	0	1	1	1	0	1
LaSalle, Illinois, US	17099	Illinois	2020-06-01	2020-03-21	2020-05-29	0	1	14.0794522816995	13.4615864952944	19	20.8571428571429	95.5599336788889	100.3626035	Monday	108669	72	3	2020-03-26	2020-03-06	2020-06-18	2020-04-19	67	87	-17	43	1	1	0	1	1	1	0	1
LaSalle, Illinois, US	17099	Illinois	2020-06-02	2020-03-21	2020-05-29	0	1	14.1714748456321	13.6456316231597	17	20.5714285714286	95.5599336788889	100.3626035	Tuesday	108669	73	4	2020-03-26	2020-03-06	2020-06-18	2020-04-19	68	88	-16	44	1	1	0	1	1	1	0	1
LaSalle, Illinois, US	17099	Illinois	2020-06-03	2020-03-21	2020-05-29	0	1	14.4475425374302	13.8691149927105	18	20.4285714285714	95.5599336788889	100.3626035	Wednesday	108669	74	5	2020-03-26	2020-03-06	2020-06-18	2020-04-19	69	89	-15	45	1	1	0	1	1	1	0	1
LaSalle, Illinois, US	17099	Illinois	2020-06-04	2020-03-21	2020-05-29	0	1	14.6315876652955	14.1057444428231	18	20	95.5599336788889	100.3626035	Thursday	108669	75	6	2020-03-26	2020-03-06	2020-06-18	2020-04-19	70	90	-14	46	1	1	0	1	1	1	0	1
LaSalle, Illinois, US	17099	Illinois	2020-06-05	2020-03-21	2020-05-29	0	1	14.7236102292282	14.2766434901266	16	20	95.5599336788889	100.3626035	Friday	108669	76	7	2020-03-26	2020-03-06	2020-06-18	2020-04-19	71	91	-13	47	1	1	0	1	1	1	0	1
LaSalle, Illinois, US	17099	Illinois	2020-06-06	2020-03-21	2020-05-29	0	1	14.7236102292282	14.4081042957447	25	20.1428571428571	95.5599336788889	100.3626035	Saturday	108669	77	8	2020-03-26	2020-03-06	2020-06-18	2020-04-19	72	92	-12	48	1	1	0	1	1	1	0	1
LaSalle, Illinois, US	17099	Illinois	2020-06-07	2020-03-21	2020-05-29	0	1	15.0917004849589	14.5527111819247	28	20.1428571428571	95.5599336788889	100.3626035	Sunday	108669	78	9	2020-03-26	2020-03-06	2020-06-18	2020-04-19	73	93	-11	49	1	1	0	1	1	1	0	1
LaSalle, Illinois, US	17099	Illinois	2020-06-08	2020-03-21	2020-05-29	0	1	15.2757456128243	14.7236102292282	22	20.5714285714286	95.5599336788889	100.3626035	Monday	108669	79	10	2020-03-26	2020-03-06	2020-06-18	2020-04-19	74	94	-10	50	1	1	0	1	1	1	0	1
LaSalle, Illinois, US	17099	Illinois	2020-06-09	2020-03-21	2020-05-29	0	1	15.4597907406896	14.9076553570936	23	21.4285714285714	95.5599336788889	100.3626035	Tuesday	108669	80	11	2020-03-26	2020-03-06	2020-06-18	2020-04-19	75	95	-9	51	1	1	0	1	1	1	0	1
LaSalle, Illinois, US	17099	Illinois	2020-06-10	2020-03-21	2020-05-29	0	1	15.8278809964203	15.1048465655207	18	21.4285714285714	95.5599336788889	100.3626035	Wednesday	108669	81	12	2020-03-26	2020-03-06	2020-06-18	2020-04-19	76	96	-8	52	1	1	0	1	1	1	0	1
LaSalle, Illinois, US	17099	Illinois	2020-06-11	2020-03-21	2020-05-29	0	1	16.1039486882183	15.3151838545097	17	21.2857142857143	95.5599336788889	100.3626035	Thursday	108669	82	13	2020-03-26	2020-03-06	2020-06-18	2020-04-19	77	97	-7	53	1	1	0	1	1	1	0	1
LaSalle, Illinois, US	17099	Illinois	2020-06-12	2020-03-21	2020-05-29	0	1	16.2879938160837	15.5386672240605	15	21.1428571428571	95.5599336788889	100.3626035	Friday	108669	83	14	2020-03-26	2020-03-06	2020-06-18	2020-04-19	78	98	-6	54	1	1	0	1	1	1	0	1
LaSalle, Illinois, US	17099	Illinois	2020-06-13	2020-03-21	2020-05-29	0	1	16.2879938160837	15.7621505936113	23	20.8571428571429	95.5599336788889	100.3626035	Saturday	108669	84	15	2020-03-26	2020-03-06	2020-06-18	2020-04-19	79	99	-5	55	1	1	0	1	1	1	0	1
LaSalle, Illinois, US	17099	Illinois	2020-06-14	2020-03-21	2020-05-29	0	1	16.3800163800164	15.9461957214766	30	21.1428571428571	95.5599336788889	100.3626035	Sunday	108669	85	16	2020-03-26	2020-03-06	2020-06-18	2020-04-19	80	100	-4	56	1	1	0	1	1	1	0	1
LaSalle, Illinois, US	17099	Illinois	2020-06-15	2020-03-21	2020-05-29	0	1	16.6560840718144	16.1433869299038	28	22	95.5599336788889	100.3626035	Monday	108669	86	17	2020-03-26	2020-03-06	2020-06-18	2020-04-19	81	101	-3	57	1	1	0	1	1	1	0	1
LaSalle, Illinois, US	17099	Illinois	2020-06-16	2020-03-21	2020-05-29	0	1	16.8401291996798	16.3405781383309	20	21.5714285714286	95.5599336788889	100.3626035	Tuesday	108669	87	18	2020-03-26	2020-03-06	2020-06-18	2020-04-19	82	102	-2	58	1	1	0	1	1	1	0	1
LaSalle, Illinois, US	17099	Illinois	2020-06-17	2020-03-21	2020-05-29	0	1	16.8401291996798	16.4851850245109	20	21.8571428571429	95.5599336788889	100.3626035	Wednesday	108669	88	19	2020-03-26	2020-03-06	2020-06-18	2020-04-19	83	103	-1	59	1	1	0	1	1	1	0	1
LaSalle, Illinois, US	17099	Illinois	2020-06-18	2020-03-21	2020-05-29	0	1	17.3922645832758	16.6692301523762	20	22.2857142857143	95.5599336788889	100.3626035	Thursday	108669	89	20	2020-03-26	2020-03-06	2020-06-18	2020-04-19	84	104	0	60	1	1	0	1	0	1	0	1
LaSalle, Illinois, US	17099	Illinois	2020-06-19	2020-03-21	2020-05-29	0	1	17.3002420193431	16.8138370385561	19	22.8571428571429	95.5599336788889	100.3626035	Friday	108669	90	21	2020-03-26	2020-03-06	2020-06-18	2020-04-19	85	105	1	61	1	1	1	1	0	1	0	1
LaSalle, Illinois, US	17099	Illinois	2020-06-20	2020-03-21	2020-05-29	0	1	17.3002420193431	16.9584439247361	25	23.1428571428571	95.5599336788889	100.3626035	Saturday	108669	91	22	2020-03-26	2020-03-06	2020-06-18	2020-04-19	86	106	2	62	1	1	1	1	0	1	0	1
LaSalle, Illinois, US	17099	Illinois	2020-06-21	2020-03-21	2020-05-29	0	1	17.4842871472085	17.1161968914778	27	22.7142857142857	95.5599336788889	100.3626035	Sunday	108669	92	23	2020-03-26	2020-03-06	2020-06-18	2020-04-19	87	107	3	63	1	1	1	1	0	1	0	1
LaSalle, Illinois, US	17099	Illinois	2020-06-22	2020-03-21	2020-05-29	0	1	17.4842871472085	17.2345116165341	30	23	95.5599336788889	100.3626035	Monday	108669	93	24	2020-03-26	2020-03-06	2020-06-18	2020-04-19	88	108	4	64	1	1	1	1	0	1	0	1
LaSalle, Illinois, US	17099	Illinois	2020-06-23	2020-03-21	2020-05-29	0	1	17.5763097111412	17.3396802610286	21	23.1428571428571	95.5599336788889	100.3626035	Tuesday	108669	94	25	2020-03-26	2020-03-06	2020-06-18	2020-04-19	89	109	5	65	1	1	1	1	0	1	0	1
LaSalle, Illinois, US	17099	Illinois	2020-06-24	2020-03-21	2020-05-29	0	1	17.9443999668719	17.4974332277703	21	23.2857142857143	95.5599336788889	100.3626035	Wednesday	108669	95	26	2020-03-26	2020-03-06	2020-06-18	2020-04-19	90	110	6	66	1	1	1	1	0	1	0	1
LaSalle, Illinois, US	17099	Illinois	2020-06-25	2020-03-21	2020-05-29	0	1	18.3124902226026	17.6288940333884	21	23.4285714285714	95.5599336788889	100.3626035	Thursday	108669	96	27	2020-03-26	2020-03-06	2020-06-18	2020-04-19	91	111	7	67	1	1	1	1	0	1	0	1
LaSalle, Illinois, US	17099	Illinois	2020-06-26	2020-03-21	2020-05-29	0	1	18.4965353504679	17.799793080692	20	23.5714285714286	95.5599336788889	100.3626035	Friday	108669	97	28	2020-03-26	2020-03-06	2020-06-18	2020-04-19	92	112	8	68	1	1	1	1	0	1	0	1
LaSalle, Illinois, US	17099	Illinois	2020-06-27	2020-03-21	2020-05-29	0	1	18.8646256061986	18.0232764502427	31	24.4285714285714	95.5599336788889	100.3626035	Saturday	108669	98	29	2020-03-26	2020-03-06	2020-06-18	2020-04-19	93	113	9	69	1	1	1	1	0	1	0	1
LaSalle, Illinois, US	17099	Illinois	2020-06-28	2020-03-21	2020-05-29	0	1	18.8646256061986	18.2204676586699	35	25.5714285714286	95.5599336788889	100.3626035	Sunday	108669	99	30	2020-03-26	2020-03-06	2020-06-18	2020-04-19	94	114	10	70	1	1	1	1	0	1	0	1
LaSalle, Illinois, US	17099	Illinois	2020-06-29	2020-03-21	2020-05-29	0	1	19.1406932979967	18.4570971087825	37	26.5714285714286	95.5599336788889	100.3626035	Monday	108669	100	31	2020-03-26	2020-03-06	2020-06-18	2020-04-19	95	115	11	71	1	1	1	1	0	1	0	1
LaSalle, Illinois, US	17099	Illinois	2020-06-30	2020-03-21	2020-05-29	0	1	19.8768738094581	18.7857491228278	25	27.1428571428571	95.5599336788889	100.3626035	Tuesday	108669	101	32	2020-03-26	2020-03-06	2020-06-18	2020-04-19	96	116	12	72	1	1	1	1	0	1	0	1
LaSalle, Illinois, US	17099	Illinois	2020-07-01	2020-03-21	2020-05-29	0	1	20.1529415012561	19.1012550563112	20	27	95.5599336788889	100.3626035	Wednesday	108669	102	33	2020-03-26	2020-03-06	2020-06-18	2020-04-19	97	117	13	73	1	1	1	1	0	1	0	1
LaSalle, Illinois, US	17099	Illinois	2020-07-02	2020-03-21	2020-05-29	0	1	20.2449640651888	19.3773227481093	20	26.8571428571429	95.5599336788889	100.3626035	Thursday	108669	103	34	2020-03-26	2020-03-06	2020-06-18	2020-04-19	98	118	14	74	1	1	1	1	0	1	0	1
LaSalle, Illinois, US	17099	Illinois	2020-07-03	2020-03-21	2020-05-29	0	1	20.6130543209195	19.6796826010309	25	27.5714285714286	95.5599336788889	100.3626035	Friday	108669	104	35	2020-03-26	2020-03-06	2020-06-18	2020-04-19	99	119	15	75	1	1	1	1	0	1	0	1
LaSalle, Illinois, US	17099	Illinois	2020-07-04	2020-03-21	2020-05-29	0	1	20.7050768848522	19.9426042122671	31	27.5714285714286	95.5599336788889	100.3626035	Saturday	108669	105	36	2020-03-26	2020-03-06	2020-06-18	2020-04-19	100	120	16	76	1	1	1	1	0	1	0	1
LaSalle, Illinois, US	17099	Illinois	2020-07-05	2020-03-21	2020-05-29	0	1	20.7970994487848	20.2186719040652	36	27.7142857142857	95.5599336788889	100.3626035	Sunday	108669	106	37	2020-03-26	2020-03-06	2020-06-18	2020-04-19	101	121	17	77	1	1	1	1	0	1	0	1
LaSalle, Louisiana, US	22059	Louisiana	2020-03-01	2020-03-23	2020-05-15	1	0	0	17.4842871472085	41	28.2857142857143	115.402046420863	23.83606491	Sunday	14892	-22	-75	2020-03-28	2020-03-08	2020-06-04	2020-04-05	-27	-7	-95	-35	0	0	0	0	1	0	1	0
LaSalle, Louisiana, US	22059	Louisiana	2020-03-02	2020-03-23	2020-05-15	1	0	0	14.6447337458573	18	27.2857142857143	115.402046420863	23.83606491	Monday	14892	-21	-74	2020-03-28	2020-03-08	2020-06-04	2020-04-05	-26	-6	-94	-34	0	0	0	0	1	0	1	0
LaSalle, Louisiana, US	22059	Louisiana	2020-03-03	2020-03-23	2020-05-15	1	0	0	11.7657421028208	16	26.7142857142857	115.402046420863	23.83606491	Tuesday	14892	-20	-73	2020-03-28	2020-03-08	2020-06-04	2020-04-05	-25	-5	-93	-33	0	0	0	0	1	0	1	0
LaSalle, Louisiana, US	22059	Louisiana	2020-03-04	2020-03-23	2020-05-15	1	0	0	8.87360437922236	21	26.8571428571429	115.402046420863	23.83606491	Wednesday	14892	-19	-72	2020-03-28	2020-03-08	2020-06-04	2020-04-05	-24	-4	-92	-32	0	0	0	0	1	0	1	0
LaSalle, Louisiana, US	22059	Louisiana	2020-03-05	2020-03-23	2020-05-15	1	0	0	5.92888233337672	10	24.7142857142857	115.402046420863	23.83606491	Thursday	14892	-18	-71	2020-03-28	2020-03-08	2020-06-04	2020-04-05	-23	-3	-91	-31	0	0	0	0	1	0	1	0
LaSalle, Louisiana, US	22059	Louisiana	2020-03-06	2020-03-23	2020-05-15	1	0	0	2.97101420696926	9	21.5714285714286	115.402046420863	23.83606491	Friday	14892	-17	-70	2020-03-28	2020-03-08	2020-06-04	2020-04-05	-22	-2	-90	-30	0	0	0	0	1	0	1	0
LaSalle, Louisiana, US	22059	Louisiana	2020-03-07	2020-03-23	2020-05-15	1	0	0	0	19	19.1428571428571	115.402046420863	23.83606491	Saturday	14892	-16	-69	2020-03-28	2020-03-08	2020-06-04	2020-04-05	-21	-1	-89	-29	0	0	0	0	1	0	1	0
LaSalle, Louisiana, US	22059	Louisiana	2020-03-08	2020-03-23	2020-05-15	1	0	0	0	41	19.1428571428571	115.402046420863	23.83606491	Sunday	14892	-15	-68	2020-03-28	2020-03-08	2020-06-04	2020-04-05	-20	0	-88	-28	0	0	0	0	1	0	1	0
LaSalle, Louisiana, US	22059	Louisiana	2020-03-09	2020-03-23	2020-05-15	1	0	0	0	24	20	115.402046420863	23.83606491	Monday	14892	-14	-67	2020-03-28	2020-03-08	2020-06-04	2020-04-05	-19	1	-87	-27	0	1	0	0	1	0	1	1
LaSalle, Louisiana, US	22059	Louisiana	2020-03-10	2020-03-23	2020-05-15	1	0	0	0	12	19.4285714285714	115.402046420863	23.83606491	Tuesday	14892	-13	-66	2020-03-28	2020-03-08	2020-06-04	2020-04-05	-18	2	-86	-26	0	1	0	0	1	0	1	1
LaSalle, Louisiana, US	22059	Louisiana	2020-03-11	2020-03-23	2020-05-15	1	0	0	0	9	17.7142857142857	115.402046420863	23.83606491	Wednesday	14892	-12	-65	2020-03-28	2020-03-08	2020-06-04	2020-04-05	-17	3	-85	-25	0	1	0	0	1	0	1	1
LaSalle, Louisiana, US	22059	Louisiana	2020-03-12	2020-03-23	2020-05-15	1	0	0	0	14	18.2857142857143	115.402046420863	23.83606491	Thursday	14892	-11	-64	2020-03-28	2020-03-08	2020-06-04	2020-04-05	-16	4	-84	-24	0	1	0	0	1	0	1	1
LaSalle, Louisiana, US	22059	Louisiana	2020-03-13	2020-03-23	2020-05-15	1	0	0	0	13	18.8571428571429	115.402046420863	23.83606491	Friday	14892	-10	-63	2020-03-28	2020-03-08	2020-06-04	2020-04-05	-15	5	-83	-23	0	1	0	0	1	0	1	1
LaSalle, Louisiana, US	22059	Louisiana	2020-03-14	2020-03-23	2020-05-15	1	0	0	0	18	18.7142857142857	115.402046420863	23.83606491	Saturday	14892	-9	-62	2020-03-28	2020-03-08	2020-06-04	2020-04-05	-14	6	-82	-22	0	1	0	0	1	0	1	1
LaSalle, Louisiana, US	22059	Louisiana	2020-03-15	2020-03-23	2020-05-15	1	0	0	0	48	19.7142857142857	115.402046420863	23.83606491	Sunday	14892	-8	-61	2020-03-28	2020-03-08	2020-06-04	2020-04-05	-13	7	-81	-21	0	1	0	0	1	0	1	1
LaSalle, Louisiana, US	22059	Louisiana	2020-03-16	2020-03-23	2020-05-15	1	0	0	0	27	20.1428571428571	115.402046420863	23.83606491	Monday	14892	-7	-60	2020-03-28	2020-03-08	2020-06-04	2020-04-05	-12	8	-80	-20	0	1	0	0	1	0	1	1
LaSalle, Louisiana, US	22059	Louisiana	2020-03-17	2020-03-23	2020-05-15	1	0	0	0	27	22.2857142857143	115.402046420863	23.83606491	Tuesday	14892	-6	-59	2020-03-28	2020-03-08	2020-06-04	2020-04-05	-11	9	-79	-19	0	1	0	0	1	0	1	1
LaSalle, Louisiana, US	22059	Louisiana	2020-03-18	2020-03-23	2020-05-15	1	0	0	0	21	24	115.402046420863	23.83606491	Wednesday	14892	-5	-58	2020-03-28	2020-03-08	2020-06-04	2020-04-05	-10	10	-78	-18	0	1	0	0	1	0	1	1
LaSalle, Louisiana, US	22059	Louisiana	2020-03-19	2020-03-23	2020-05-15	1	0	0	0	32	26.5714285714286	115.402046420863	23.83606491	Thursday	14892	-4	-57	2020-03-28	2020-03-08	2020-06-04	2020-04-05	-9	11	-77	-17	0	1	0	0	1	0	1	1
LaSalle, Louisiana, US	22059	Louisiana	2020-03-20	2020-03-23	2020-05-15	1	0	0	0	36	29.8571428571429	115.402046420863	23.83606491	Friday	14892	-3	-56	2020-03-28	2020-03-08	2020-06-04	2020-04-05	-8	12	-76	-16	0	1	0	0	1	0	1	1
LaSalle, Louisiana, US	22059	Louisiana	2020-03-21	2020-03-23	2020-05-15	1	0	0	0	60	35.8571428571429	115.402046420863	23.83606491	Saturday	14892	-2	-55	2020-03-28	2020-03-08	2020-06-04	2020-04-05	-7	13	-75	-15	0	1	0	0	1	0	1	1
LaSalle, Louisiana, US	22059	Louisiana	2020-03-22	2020-03-23	2020-05-15	1	0	0	0	66	38.4285714285714	115.402046420863	23.83606491	Sunday	14892	-1	-54	2020-03-28	2020-03-08	2020-06-04	2020-04-05	-6	14	-74	-14	0	1	0	0	1	0	1	1
LaSalle, Louisiana, US	22059	Louisiana	2020-03-23	2020-03-23	2020-05-15	1	0	0	0	42	40.5714285714286	115.402046420863	23.83606491	Monday	14892	0	-53	2020-03-28	2020-03-08	2020-06-04	2020-04-05	-5	15	-73	-13	0	1	0	0	1	0	1	1
LaSalle, Louisiana, US	22059	Louisiana	2020-03-24	2020-03-23	2020-05-15	1	1	0	0	51	44	115.402046420863	23.83606491	Tuesday	14892	1	-52	2020-03-28	2020-03-08	2020-06-04	2020-04-05	-4	16	-72	-12	0	1	0	0	1	0	1	1
LaSalle, Louisiana, US	22059	Louisiana	2020-03-25	2020-03-23	2020-05-15	1	1	0	0	43	47.1428571428571	115.402046420863	23.83606491	Wednesday	14892	2	-51	2020-03-28	2020-03-08	2020-06-04	2020-04-05	-3	17	-71	-11	0	1	0	0	1	0	1	1
LaSalle, Louisiana, US	22059	Louisiana	2020-03-26	2020-03-23	2020-05-15	1	1	0	0	44	48.8571428571429	115.402046420863	23.83606491	Thursday	14892	3	-50	2020-03-28	2020-03-08	2020-06-04	2020-04-05	-2	18	-70	-10	0	1	0	0	1	0	1	1
LaSalle, Louisiana, US	22059	Louisiana	2020-03-27	2020-03-23	2020-05-15	1	1	0	0	49	50.7142857142857	115.402046420863	23.83606491	Friday	14892	4	-49	2020-03-28	2020-03-08	2020-06-04	2020-04-05	-1	19	-69	-9	0	1	0	0	1	0	1	1
LaSalle, Louisiana, US	22059	Louisiana	2020-03-28	2020-03-23	2020-05-15	1	1	1.3430029546065	0.191857564943786	63	51.1428571428571	115.402046420863	23.83606491	Saturday	14892	5	-48	2020-03-28	2020-03-08	2020-06-04	2020-04-05	0	20	-68	-8	0	1	0	0	1	0	1	1
LaSalle, Louisiana, US	22059	Louisiana	2020-03-29	2020-03-23	2020-05-15	1	1	1.3430029546065	0.383715129887571	58	50	115.402046420863	23.83606491	Sunday	14892	6	-47	2020-03-28	2020-03-08	2020-06-04	2020-04-05	1	21	-67	-7	1	1	0	0	1	1	1	1
LaSalle, Louisiana, US	22059	Louisiana	2020-03-30	2020-03-23	2020-05-15	1	1	1.3430029546065	0.575572694831357	45	50.4285714285714	115.402046420863	23.83606491	Monday	14892	7	-46	2020-03-28	2020-03-08	2020-06-04	2020-04-05	2	22	-66	-6	1	1	0	0	1	1	1	1
LaSalle, Louisiana, US	22059	Louisiana	2020-03-31	2020-03-23	2020-05-15	1	1	1.3430029546065	0.767430259775143	47	49.8571428571429	115.402046420863	23.83606491	Tuesday	14892	8	-45	2020-03-28	2020-03-08	2020-06-04	2020-04-05	3	23	-65	-5	1	1	0	0	1	1	1	1
LaSalle, Louisiana, US	22059	Louisiana	2020-04-01	2020-03-23	2020-05-15	1	1	1.3430029546065	0.959287824718929	31	48.1428571428571	115.402046420863	23.83606491	Wednesday	14892	9	-44	2020-03-28	2020-03-08	2020-06-04	2020-04-05	4	24	-64	-4	1	1	0	0	1	1	1	1
LaSalle, Louisiana, US	22059	Louisiana	2020-04-02	2020-03-23	2020-05-15	1	1	1.3430029546065	1.15114538966271	45	48.2857142857143	115.402046420863	23.83606491	Thursday	14892	10	-43	2020-03-28	2020-03-08	2020-06-04	2020-04-05	5	25	-63	-3	1	1	0	0	1	1	1	1
LaSalle, Louisiana, US	22059	Louisiana	2020-04-03	2020-03-23	2020-05-15	1	1	1.3430029546065	1.3430029546065	27	45.1428571428571	115.402046420863	23.83606491	Friday	14892	11	-42	2020-03-28	2020-03-08	2020-06-04	2020-04-05	6	26	-62	-2	1	1	0	0	1	1	1	1
LaSalle, Louisiana, US	22059	Louisiana	2020-04-04	2020-03-23	2020-05-15	1	1	2.686005909213	1.53486051955029	60	44.7142857142857	115.402046420863	23.83606491	Saturday	14892	12	-41	2020-03-28	2020-03-08	2020-06-04	2020-04-05	7	27	-61	-1	1	1	0	0	1	1	1	1
LaSalle, Louisiana, US	22059	Louisiana	2020-04-05	2020-03-23	2020-05-15	1	1	2.686005909213	1.72671808449407	61	45.1428571428571	115.402046420863	23.83606491	Sunday	14892	13	-40	2020-03-28	2020-03-08	2020-06-04	2020-04-05	8	28	-60	0	1	1	0	0	1	1	0	1
LaSalle, Louisiana, US	22059	Louisiana	2020-04-06	2020-03-23	2020-05-15	1	1	4.0290088638195	2.11043321438164	46	45.2857142857143	115.402046420863	23.83606491	Monday	14892	14	-39	2020-03-28	2020-03-08	2020-06-04	2020-04-05	9	29	-59	1	1	1	0	1	1	1	0	1
LaSalle, Louisiana, US	22059	Louisiana	2020-04-07	2020-03-23	2020-05-15	1	1	4.0290088638195	2.49414834426921	37	43.8571428571429	115.402046420863	23.83606491	Tuesday	14892	15	-38	2020-03-28	2020-03-08	2020-06-04	2020-04-05	10	30	-58	2	1	1	0	1	1	1	0	1
LaSalle, Louisiana, US	22059	Louisiana	2020-04-08	2020-03-23	2020-05-15	1	1	5.372011818426	3.06972103910057	31	43.8571428571429	115.402046420863	23.83606491	Wednesday	14892	16	-37	2020-03-28	2020-03-08	2020-06-04	2020-04-05	11	31	-57	3	1	1	0	1	1	1	0	1
LaSalle, Louisiana, US	22059	Louisiana	2020-04-09	2020-03-23	2020-05-15	1	1	6.04351329572925	3.74122251640382	42	43.4285714285714	115.402046420863	23.83606491	Thursday	14892	17	-36	2020-03-28	2020-03-08	2020-06-04	2020-04-05	12	32	-56	4	1	1	0	1	1	1	0	1
LaSalle, Louisiana, US	22059	Louisiana	2020-04-10	2020-03-23	2020-05-15	1	1	6.04351329572925	4.41272399370707	43	45.7142857142857	115.402046420863	23.83606491	Friday	14892	18	-35	2020-03-28	2020-03-08	2020-06-04	2020-04-05	13	33	-55	5	1	1	0	1	1	1	0	1
LaSalle, Louisiana, US	22059	Louisiana	2020-04-11	2020-03-23	2020-05-15	1	1	6.7150147730325	4.98829668853843	55	45	115.402046420863	23.83606491	Saturday	14892	19	-34	2020-03-28	2020-03-08	2020-06-04	2020-04-05	14	34	-54	6	1	1	0	1	1	1	0	1
LaSalle, Louisiana, US	22059	Louisiana	2020-04-12	2020-03-23	2020-05-15	1	1	7.38651625033575	5.65979816584168	76	47.1428571428571	115.402046420863	23.83606491	Sunday	14892	20	-33	2020-03-28	2020-03-08	2020-06-04	2020-04-05	15	35	-53	7	1	1	0	1	1	1	0	1
LaSalle, Louisiana, US	22059	Louisiana	2020-04-13	2020-03-23	2020-05-15	1	1	8.72951920494225	6.33129964314493	47	47.2857142857143	115.402046420863	23.83606491	Monday	14892	21	-32	2020-03-28	2020-03-08	2020-06-04	2020-04-05	16	36	-52	8	1	1	0	1	1	1	0	1
LaSalle, Louisiana, US	22059	Louisiana	2020-04-14	2020-03-23	2020-05-15	1	1	8.72951920494225	7.00280112044818	41	47.8571428571429	115.402046420863	23.83606491	Tuesday	14892	22	-31	2020-03-28	2020-03-08	2020-06-04	2020-04-05	17	37	-51	9	1	1	0	1	1	1	0	1
LaSalle, Louisiana, US	22059	Louisiana	2020-04-15	2020-03-23	2020-05-15	1	1	8.72951920494225	7.48244503280764	20	46.2857142857143	115.402046420863	23.83606491	Wednesday	14892	23	-30	2020-03-28	2020-03-08	2020-06-04	2020-04-05	18	38	-50	10	1	1	0	1	1	1	0	1
LaSalle, Louisiana, US	22059	Louisiana	2020-04-16	2020-03-23	2020-05-15	1	1	8.72951920494225	7.86616016269522	34	45.1428571428571	115.402046420863	23.83606491	Thursday	14892	24	-29	2020-03-28	2020-03-08	2020-06-04	2020-04-05	19	39	-49	11	1	1	0	1	1	1	0	1
LaSalle, Louisiana, US	22059	Louisiana	2020-04-17	2020-03-23	2020-05-15	1	1	8.72951920494225	8.24987529258279	37	44.2857142857143	115.402046420863	23.83606491	Friday	14892	25	-28	2020-03-28	2020-03-08	2020-06-04	2020-04-05	20	40	-48	12	1	1	0	1	1	1	0	1
LaSalle, Louisiana, US	22059	Louisiana	2020-04-18	2020-03-23	2020-05-15	1	1	8.72951920494225	8.53766163999846	43	42.5714285714286	115.402046420863	23.83606491	Saturday	14892	26	-27	2020-03-28	2020-03-08	2020-06-04	2020-04-05	21	41	-47	13	1	1	0	1	1	1	0	1
LaSalle, Louisiana, US	22059	Louisiana	2020-04-19	2020-03-23	2020-05-15	1	1	8.72951920494225	8.72951920494225	67	41.2857142857143	115.402046420863	23.83606491	Sunday	14892	27	-26	2020-03-28	2020-03-08	2020-06-04	2020-04-05	22	42	-46	14	1	1	0	1	1	1	0	1
LaSalle, Louisiana, US	22059	Louisiana	2020-04-20	2020-03-23	2020-05-15	1	1	9.4010206822455	8.82544798741414	38	40	115.402046420863	23.83606491	Monday	14892	28	-25	2020-03-28	2020-03-08	2020-06-04	2020-04-05	23	43	-45	15	1	1	0	1	1	1	0	1
LaSalle, Louisiana, US	22059	Louisiana	2020-04-21	2020-03-23	2020-05-15	1	1	9.4010206822455	8.92137676988604	31	38.5714285714286	115.402046420863	23.83606491	Tuesday	14892	29	-24	2020-03-28	2020-03-08	2020-06-04	2020-04-05	24	44	-44	16	1	1	0	1	1	1	0	1
LaSalle, Louisiana, US	22059	Louisiana	2020-04-22	2020-03-23	2020-05-15	1	1	10.0725221595488	9.11323433482982	45	42.1428571428571	115.402046420863	23.83606491	Wednesday	14892	30	-23	2020-03-28	2020-03-08	2020-06-04	2020-04-05	25	45	-43	17	1	1	0	1	1	1	0	1
LaSalle, Louisiana, US	22059	Louisiana	2020-04-23	2020-03-23	2020-05-15	1	1	10.0725221595488	9.30509189977361	35	42.2857142857143	115.402046420863	23.83606491	Thursday	14892	31	-22	2020-03-28	2020-03-08	2020-06-04	2020-04-05	26	46	-42	18	1	1	0	1	1	1	0	1
LaSalle, Louisiana, US	22059	Louisiana	2020-04-24	2020-03-23	2020-05-15	1	1	11.4155251141553	9.68880702966118	18	39.5714285714286	115.402046420863	23.83606491	Friday	14892	32	-21	2020-03-28	2020-03-08	2020-06-04	2020-04-05	27	47	-41	19	1	1	0	1	1	1	0	1
LaSalle, Louisiana, US	22059	Louisiana	2020-04-25	2020-03-23	2020-05-15	1	1	12.0870265914585	10.1684509420206	44	39.7142857142857	115.402046420863	23.83606491	Saturday	14892	33	-20	2020-03-28	2020-03-08	2020-06-04	2020-04-05	28	48	-40	20	1	1	0	1	1	1	0	1
LaSalle, Louisiana, US	22059	Louisiana	2020-04-26	2020-03-23	2020-05-15	1	1	12.7585280687618	10.744023636852	46	36.7142857142857	115.402046420863	23.83606491	Sunday	14892	34	-19	2020-03-28	2020-03-08	2020-06-04	2020-04-05	29	49	-39	21	1	1	0	1	1	1	0	1
LaSalle, Louisiana, US	22059	Louisiana	2020-04-27	2020-03-23	2020-05-15	1	1	14.1015310233683	11.4155251141553	40	37	115.402046420863	23.83606491	Monday	14892	35	-18	2020-03-28	2020-03-08	2020-06-04	2020-04-05	30	50	-38	22	1	1	0	1	1	1	0	1
LaSalle, Louisiana, US	22059	Louisiana	2020-04-28	2020-03-23	2020-05-15	1	1	14.1015310233683	12.0870265914585	37	37.8571428571429	115.402046420863	23.83606491	Tuesday	14892	36	-17	2020-03-28	2020-03-08	2020-06-04	2020-04-05	31	51	-37	23	1	1	0	1	1	1	0	1
LaSalle, Louisiana, US	22059	Louisiana	2020-04-29	2020-03-23	2020-05-15	1	1	14.7730325006715	12.7585280687618	27	35.2857142857143	115.402046420863	23.83606491	Wednesday	14892	37	-16	2020-03-28	2020-03-08	2020-06-04	2020-04-05	32	52	-36	24	1	1	0	1	1	1	0	1
LaSalle, Louisiana, US	22059	Louisiana	2020-04-30	2020-03-23	2020-05-15	1	1	15.4445339779748	13.5259583285369	27	34.1428571428571	115.402046420863	23.83606491	Thursday	14892	38	-15	2020-03-28	2020-03-08	2020-06-04	2020-04-05	33	53	-35	25	1	1	0	1	1	1	0	1
LaSalle, Louisiana, US	22059	Louisiana	2020-05-01	2020-03-23	2020-05-15	1	1	17.4590384098845	14.3893173707839	29	35.7142857142857	115.402046420863	23.83606491	Friday	14892	39	-14	2020-03-28	2020-03-08	2020-06-04	2020-04-05	34	54	-34	26	1	1	0	1	1	1	0	1
LaSalle, Louisiana, US	22059	Louisiana	2020-05-02	2020-03-23	2020-05-15	1	1	17.4590384098845	15.1567476305591	42	35.4285714285714	115.402046420863	23.83606491	Saturday	14892	40	-13	2020-03-28	2020-03-08	2020-06-04	2020-04-05	35	55	-33	27	1	1	0	1	1	1	0	1
LaSalle, Louisiana, US	22059	Louisiana	2020-05-03	2020-03-23	2020-05-15	1	1	17.4590384098845	15.8282491078623	51	36.1428571428571	115.402046420863	23.83606491	Sunday	14892	41	-12	2020-03-28	2020-03-08	2020-06-04	2020-04-05	36	56	-32	28	1	1	0	1	1	1	0	1
LaSalle, Louisiana, US	22059	Louisiana	2020-05-04	2020-03-23	2020-05-15	1	1	18.1305398871878	16.4038218026937	30	34.7142857142857	115.402046420863	23.83606491	Monday	14892	42	-11	2020-03-28	2020-03-08	2020-06-04	2020-04-05	37	57	-31	29	1	1	0	1	1	1	0	1
LaSalle, Louisiana, US	22059	Louisiana	2020-05-05	2020-03-23	2020-05-15	1	1	18.1305398871878	16.979394497525	35	34.4285714285714	115.402046420863	23.83606491	Tuesday	14892	43	-10	2020-03-28	2020-03-08	2020-06-04	2020-04-05	38	58	-30	30	1	1	0	1	1	1	0	1
LaSalle, Louisiana, US	22059	Louisiana	2020-05-06	2020-03-23	2020-05-15	1	1	19.4735428417943	17.6508959748283	29	34.7142857142857	115.402046420863	23.83606491	Wednesday	14892	44	-9	2020-03-28	2020-03-08	2020-06-04	2020-04-05	39	59	-29	31	1	1	0	1	1	1	0	1
LaSalle, Louisiana, US	22059	Louisiana	2020-05-07	2020-03-23	2020-05-15	1	1	20.1450443190975	18.3223974521315	30	35.1428571428571	115.402046420863	23.83606491	Thursday	14892	45	-8	2020-03-28	2020-03-08	2020-06-04	2020-04-05	40	60	-28	32	1	1	0	1	1	1	0	1
LaSalle, Louisiana, US	22059	Louisiana	2020-05-08	2020-03-23	2020-05-15	1	1	20.8165457964008	18.802041364491	34	35.8571428571429	115.402046420863	23.83606491	Friday	14892	46	-7	2020-03-28	2020-03-08	2020-06-04	2020-04-05	41	61	-27	33	1	1	0	1	1	1	0	1
LaSalle, Louisiana, US	22059	Louisiana	2020-05-09	2020-03-23	2020-05-15	1	1	22.1595487510073	19.4735428417943	38	35.2857142857143	115.402046420863	23.83606491	Saturday	14892	47	-6	2020-03-28	2020-03-08	2020-06-04	2020-04-05	42	62	-26	34	1	1	0	1	1	1	0	1
LaSalle, Louisiana, US	22059	Louisiana	2020-05-10	2020-03-23	2020-05-15	1	1	22.1595487510073	20.1450443190975	51	35.2857142857143	115.402046420863	23.83606491	Sunday	14892	48	-5	2020-03-28	2020-03-08	2020-06-04	2020-04-05	43	63	-25	35	1	1	0	1	1	1	0	1
LaSalle, Louisiana, US	22059	Louisiana	2020-05-11	2020-03-23	2020-05-15	1	1	22.1595487510073	20.7206170139289	37	36.2857142857143	115.402046420863	23.83606491	Monday	14892	49	-4	2020-03-28	2020-03-08	2020-06-04	2020-04-05	44	64	-24	36	1	1	0	1	1	1	0	1
LaSalle, Louisiana, US	22059	Louisiana	2020-05-12	2020-03-23	2020-05-15	1	1	22.1595487510073	21.2961897087602	32	35.8571428571429	115.402046420863	23.83606491	Tuesday	14892	50	-3	2020-03-28	2020-03-08	2020-06-04	2020-04-05	45	65	-23	37	1	1	0	1	1	1	0	1
LaSalle, Louisiana, US	22059	Louisiana	2020-05-13	2020-03-23	2020-05-15	1	1	23.5025517056138	21.8717624035916	28	35.7142857142857	115.402046420863	23.83606491	Wednesday	14892	51	-2	2020-03-28	2020-03-08	2020-06-04	2020-04-05	46	66	-22	38	1	1	0	1	1	1	0	1
LaSalle, Louisiana, US	22059	Louisiana	2020-05-14	2020-03-23	2020-05-15	1	1	23.5025517056138	22.351406315951	30	35.7142857142857	115.402046420863	23.83606491	Thursday	14892	52	-1	2020-03-28	2020-03-08	2020-06-04	2020-04-05	47	67	-21	39	1	1	0	1	1	1	0	1
LaSalle, Louisiana, US	22059	Louisiana	2020-05-15	2020-03-23	2020-05-15	0	1	24.174053182917	22.8310502283105	30	35.1428571428571	115.402046420863	23.83606491	Friday	14892	53	0	2020-03-28	2020-03-08	2020-06-04	2020-04-05	48	68	-20	40	1	1	0	1	1	1	0	1
LaSalle, Louisiana, US	22059	Louisiana	2020-05-16	2020-03-23	2020-05-15	0	1	24.8455546602203	23.2147653581981	40	35.4285714285714	115.402046420863	23.83606491	Saturday	14892	54	1	2020-03-28	2020-03-08	2020-06-04	2020-04-05	49	69	-19	41	1	1	0	1	1	1	0	1
LaSalle, Louisiana, US	22059	Louisiana	2020-05-17	2020-03-23	2020-05-15	0	1	26.86005909213	23.8862668355013	49	35.1428571428571	115.402046420863	23.83606491	Sunday	14892	55	2	2020-03-28	2020-03-08	2020-06-04	2020-04-05	50	70	-18	42	1	1	0	1	1	1	0	1
LaSalle, Louisiana, US	22059	Louisiana	2020-05-18	2020-03-23	2020-05-15	0	1	26.86005909213	24.5577683128046	29	34	115.402046420863	23.83606491	Monday	14892	56	3	2020-03-28	2020-03-08	2020-06-04	2020-04-05	51	71	-17	43	1	1	0	1	1	1	0	1
LaSalle, Louisiana, US	22059	Louisiana	2020-05-19	2020-03-23	2020-05-15	0	1	26.86005909213	25.2292697901078	20	32.2857142857143	115.402046420863	23.83606491	Tuesday	14892	57	4	2020-03-28	2020-03-08	2020-06-04	2020-04-05	52	72	-16	44	1	1	0	1	1	1	0	1
LaSalle, Louisiana, US	22059	Louisiana	2020-05-20	2020-03-23	2020-05-15	0	1	26.86005909213	25.7089137024673	26	32	115.402046420863	23.83606491	Wednesday	14892	58	5	2020-03-28	2020-03-08	2020-06-04	2020-04-05	53	73	-15	45	1	1	0	1	1	1	0	1
LaSalle, Louisiana, US	22059	Louisiana	2020-05-21	2020-03-23	2020-05-15	0	1	30.2175664786463	26.6682015271862	25	31.2857142857143	115.402046420863	23.83606491	Thursday	14892	59	6	2020-03-28	2020-03-08	2020-06-04	2020-04-05	54	74	-14	46	1	1	0	1	1	1	0	1
LaSalle, Louisiana, US	22059	Louisiana	2020-05-22	2020-03-23	2020-05-15	0	1	30.2175664786463	27.5315605694333	18	29.5714285714286	115.402046420863	23.83606491	Friday	14892	60	7	2020-03-28	2020-03-08	2020-06-04	2020-04-05	55	75	-13	47	1	1	0	1	1	1	0	1
LaSalle, Louisiana, US	22059	Louisiana	2020-05-23	2020-03-23	2020-05-15	0	1	30.2175664786463	28.2989908292084	33	28.5714285714286	115.402046420863	23.83606491	Saturday	14892	61	8	2020-03-28	2020-03-08	2020-06-04	2020-04-05	56	76	-12	48	1	1	0	1	1	1	0	1
LaSalle, Louisiana, US	22059	Louisiana	2020-05-24	2020-03-23	2020-05-15	0	1	30.2175664786463	28.7786347415679	41	27.4285714285714	115.402046420863	23.83606491	Sunday	14892	62	9	2020-03-28	2020-03-08	2020-06-04	2020-04-05	57	77	-11	49	1	1	0	1	1	1	0	1
LaSalle, Louisiana, US	22059	Louisiana	2020-05-25	2020-03-23	2020-05-15	0	1	31.5605694332528	29.4501362188711	36	28.4285714285714	115.402046420863	23.83606491	Monday	14892	63	10	2020-03-28	2020-03-08	2020-06-04	2020-04-05	58	78	-10	50	1	1	0	1	1	1	0	1
LaSalle, Louisiana, US	22059	Louisiana	2020-05-26	2020-03-23	2020-05-15	0	1	31.5605694332528	30.1216376961744	33	30.2857142857143	115.402046420863	23.83606491	Tuesday	14892	64	11	2020-03-28	2020-03-08	2020-06-04	2020-04-05	59	79	-9	51	1	1	0	1	1	1	0	1
LaSalle, Louisiana, US	22059	Louisiana	2020-05-27	2020-03-23	2020-05-15	0	1	32.232070910556	30.8890679559495	29	30.7142857142857	115.402046420863	23.83606491	Wednesday	14892	65	12	2020-03-28	2020-03-08	2020-06-04	2020-04-05	60	80	-8	52	1	1	0	1	1	1	0	1
LaSalle, Louisiana, US	22059	Louisiana	2020-05-28	2020-03-23	2020-05-15	0	1	32.232070910556	31.1768543033652	18	29.7142857142857	115.402046420863	23.83606491	Thursday	14892	66	13	2020-03-28	2020-03-08	2020-06-04	2020-04-05	61	81	-7	53	1	1	0	1	1	1	0	1
LaSalle, Louisiana, US	22059	Louisiana	2020-05-29	2020-03-23	2020-05-15	0	1	32.232070910556	31.4646406507809	18	29.7142857142857	115.402046420863	23.83606491	Friday	14892	67	14	2020-03-28	2020-03-08	2020-06-04	2020-04-05	62	82	-6	54	1	1	0	1	1	1	0	1
LaSalle, Louisiana, US	22059	Louisiana	2020-05-30	2020-03-23	2020-05-15	0	1	34.2465753424658	32.0402133456122	37	30.2857142857143	115.402046420863	23.83606491	Saturday	14892	68	15	2020-03-28	2020-03-08	2020-06-04	2020-04-05	63	83	-5	55	1	1	0	1	1	1	0	1
LaSalle, Louisiana, US	22059	Louisiana	2020-05-31	2020-03-23	2020-05-15	0	1	34.2465753424658	32.6157860404436	31	28.8571428571429	115.402046420863	23.83606491	Sunday	14892	69	16	2020-03-28	2020-03-08	2020-06-04	2020-04-05	64	84	-4	56	1	1	0	1	1	1	0	1
LaSalle, Louisiana, US	22059	Louisiana	2020-06-01	2020-03-23	2020-05-15	0	1	34.918076819769	33.095429952803	24	27.1428571428571	115.402046420863	23.83606491	Monday	14892	70	17	2020-03-28	2020-03-08	2020-06-04	2020-04-05	65	85	-3	57	1	1	0	1	1	1	0	1
LaSalle, Louisiana, US	22059	Louisiana	2020-06-02	2020-03-23	2020-05-15	0	1	35.5895782970723	33.6710026476344	20	25.2857142857143	115.402046420863	23.83606491	Tuesday	14892	71	18	2020-03-28	2020-03-08	2020-06-04	2020-04-05	66	86	-2	58	1	1	0	1	1	1	0	1
LaSalle, Louisiana, US	22059	Louisiana	2020-06-03	2020-03-23	2020-05-15	0	1	35.5895782970723	34.1506465599939	34	26	115.402046420863	23.83606491	Wednesday	14892	72	19	2020-03-28	2020-03-08	2020-06-04	2020-04-05	67	87	-1	59	1	1	0	1	1	1	0	1
LaSalle, Louisiana, US	22059	Louisiana	2020-06-04	2020-03-23	2020-05-15	0	1	37.604082728982	34.918076819769	13	25.2857142857143	115.402046420863	23.83606491	Thursday	14892	73	20	2020-03-28	2020-03-08	2020-06-04	2020-04-05	68	88	0	60	1	1	0	1	0	1	0	1
LaSalle, Louisiana, US	22059	Louisiana	2020-06-05	2020-03-23	2020-05-15	0	1	38.9470856835885	35.8773646444879	11	24.2857142857143	115.402046420863	23.83606491	Friday	14892	74	21	2020-03-28	2020-03-08	2020-06-04	2020-04-05	69	89	1	61	1	1	1	1	0	1	0	1
LaSalle, Louisiana, US	22059	Louisiana	2020-06-06	2020-03-23	2020-05-15	0	1	39.6185871608918	36.6447949042631	20	21.8571428571429	115.402046420863	23.83606491	Saturday	14892	75	22	2020-03-28	2020-03-08	2020-06-04	2020-04-05	70	90	2	62	1	1	1	1	0	1	0	1
LaSalle, Louisiana, US	22059	Louisiana	2020-06-07	2020-03-23	2020-05-15	0	1	40.9615901154983	37.604082728982	35	22.4285714285714	115.402046420863	23.83606491	Sunday	14892	76	23	2020-03-28	2020-03-08	2020-06-04	2020-04-05	71	91	3	63	1	1	1	1	0	1	0	1
LaSalle, Louisiana, US	22059	Louisiana	2020-06-08	2020-03-23	2020-05-15	0	1	42.3045930701048	38.6592993361728	38	24.4285714285714	115.402046420863	23.83606491	Monday	14892	77	24	2020-03-28	2020-03-08	2020-06-04	2020-04-05	72	92	4	64	1	1	1	1	0	1	0	1
LaSalle, Louisiana, US	22059	Louisiana	2020-06-09	2020-03-23	2020-05-15	0	1	44.3190975020145	39.9063735083074	23	24.8571428571429	115.402046420863	23.83606491	Tuesday	14892	78	25	2020-03-28	2020-03-08	2020-06-04	2020-04-05	73	93	5	65	1	1	1	1	0	1	0	1
LaSalle, Louisiana, US	22059	Louisiana	2020-06-10	2020-03-23	2020-05-15	0	1	44.9905989793178	41.2493764629139	13	21.8571428571429	115.402046420863	23.83606491	Wednesday	14892	79	26	2020-03-28	2020-03-08	2020-06-04	2020-04-05	74	94	6	66	1	1	1	1	0	1	0	1
LaSalle, Louisiana, US	22059	Louisiana	2020-06-11	2020-03-23	2020-05-15	0	1	45.662100456621	42.4005218525766	21	23	115.402046420863	23.83606491	Thursday	14892	80	27	2020-03-28	2020-03-08	2020-06-04	2020-04-05	75	95	7	67	1	1	1	1	0	1	0	1
LaSalle, Louisiana, US	22059	Louisiana	2020-06-12	2020-03-23	2020-05-15	0	1	48.348106365834	43.7435248071831	16	23.7142857142857	115.402046420863	23.83606491	Friday	14892	81	28	2020-03-28	2020-03-08	2020-06-04	2020-04-05	76	96	8	68	1	1	1	1	0	1	0	1
LaSalle, Louisiana, US	22059	Louisiana	2020-06-13	2020-03-23	2020-05-15	0	1	51.034112275047	45.3743141092053	32	25.4285714285714	115.402046420863	23.83606491	Saturday	14892	82	29	2020-03-28	2020-03-08	2020-06-04	2020-04-05	77	97	9	69	1	1	1	1	0	1	0	1
LaSalle, Louisiana, US	22059	Louisiana	2020-06-14	2020-03-23	2020-05-15	0	1	51.7056137523503	46.9091746287556	35	25.4285714285714	115.402046420863	23.83606491	Sunday	14892	83	30	2020-03-28	2020-03-08	2020-06-04	2020-04-05	78	98	10	70	1	1	1	1	0	1	0	1
LaSalle, Louisiana, US	22059	Louisiana	2020-06-15	2020-03-23	2020-05-15	0	1	53.72011818426	48.5399639307778	35	25	115.402046420863	23.83606491	Monday	14892	84	31	2020-03-28	2020-03-08	2020-06-04	2020-04-05	79	99	11	71	1	1	1	1	0	1	0	1
LaSalle, Louisiana, US	22059	Louisiana	2020-06-16	2020-03-23	2020-05-15	0	1	57.0776255707763	50.3626107977438	26	25.4285714285714	115.402046420863	23.83606491	Tuesday	14892	85	32	2020-03-28	2020-03-08	2020-06-04	2020-04-05	80	100	12	72	1	1	1	1	0	1	0	1
LaSalle, Louisiana, US	22059	Louisiana	2020-06-17	2020-03-23	2020-05-15	0	1	60.4351329572925	52.5689727945973	28	27.5714285714286	115.402046420863	23.83606491	Wednesday	14892	86	33	2020-03-28	2020-03-08	2020-06-04	2020-04-05	81	101	13	73	1	1	1	1	0	1	0	1
LaSalle, Louisiana, US	22059	Louisiana	2020-06-18	2020-03-23	2020-05-15	0	1	60.4351329572925	54.6794060089789	17	27	115.402046420863	23.83606491	Thursday	14892	87	34	2020-03-28	2020-03-08	2020-06-04	2020-04-05	82	102	14	74	1	1	1	1	0	1	0	1
LaSalle, Louisiana, US	22059	Louisiana	2020-06-19	2020-03-23	2020-05-15	0	1	57.7491270480795	56.0224089635854	20	27.5714285714286	115.402046420863	23.83606491	Friday	14892	88	35	2020-03-28	2020-03-08	2020-06-04	2020-04-05	83	103	15	75	1	1	1	1	0	1	0	1
LaSalle, Louisiana, US	22059	Louisiana	2020-06-20	2020-03-23	2020-05-15	0	1	57.7491270480795	56.9816967883044	33	27.7142857142857	115.402046420863	23.83606491	Saturday	14892	89	36	2020-03-28	2020-03-08	2020-06-04	2020-04-05	84	104	16	76	1	1	1	1	0	1	0	1
LaSalle, Louisiana, US	22059	Louisiana	2020-06-21	2020-03-23	2020-05-15	0	1	57.7491270480795	57.8450558305514	37	28	115.402046420863	23.83606491	Sunday	14892	90	37	2020-03-28	2020-03-08	2020-06-04	2020-04-05	85	105	17	77	1	1	1	1	0	1	0	1
LaSalle, Louisiana, US	22059	Louisiana	2020-06-22	2020-03-23	2020-05-15	0	1	57.7491270480795	58.4206285253828	37	28.2857142857143	115.402046420863	23.83606491	Monday	14892	91	38	2020-03-28	2020-03-08	2020-06-04	2020-04-05	86	106	18	78	1	1	1	1	0	1	0	1
LaSalle, Louisiana, US	22059	Louisiana	2020-06-23	2020-03-23	2020-05-15	0	1	58.4206285253828	58.6124860903265	33	29.2857142857143	115.402046420863	23.83606491	Tuesday	14892	92	39	2020-03-28	2020-03-08	2020-06-04	2020-04-05	87	107	19	79	1	1	1	1	0	1	0	1
LaSalle, Louisiana, US	22059	Louisiana	2020-06-24	2020-03-23	2020-05-15	0	1	59.092130002686	58.4206285253828	35	30.2857142857143	115.402046420863	23.83606491	Wednesday	14892	93	40	2020-03-28	2020-03-08	2020-06-04	2020-04-05	88	108	20	80	1	1	1	1	0	1	0	1
LaSalle, Louisiana, US	22059	Louisiana	2020-06-25	2020-03-23	2020-05-15	0	1	59.092130002686	58.228770960439	23	31.1428571428571	115.402046420863	23.83606491	Thursday	14892	94	41	2020-03-28	2020-03-08	2020-06-04	2020-04-05	89	109	21	81	1	1	1	1	0	1	0	1
LaSalle, Louisiana, US	22059	Louisiana	2020-06-26	2020-03-23	2020-05-15	0	1	60.4351329572925	58.6124860903265	26	32	115.402046420863	23.83606491	Friday	14892	95	42	2020-03-28	2020-03-08	2020-06-04	2020-04-05	90	110	22	82	1	1	1	1	0	1	0	1
LaSalle, Louisiana, US	22059	Louisiana	2020-06-27	2020-03-23	2020-05-15	0	1	60.4351329572925	58.9962012202141	40	33	115.402046420863	23.83606491	Saturday	14892	96	43	2020-03-28	2020-03-08	2020-06-04	2020-04-05	91	111	23	83	1	1	1	1	0	1	0	1
LaSalle, Louisiana, US	22059	Louisiana	2020-06-28	2020-03-23	2020-05-15	0	1	61.1066344345958	59.4758451325736	46	34.2857142857143	115.402046420863	23.83606491	Sunday	14892	97	44	2020-03-28	2020-03-08	2020-06-04	2020-04-05	92	112	24	84	1	1	1	1	0	1	0	1
LaSalle, Louisiana, US	22059	Louisiana	2020-06-29	2020-03-23	2020-05-15	0	1	64.464141821112	60.4351329572925	51	36.2857142857143	115.402046420863	23.83606491	Monday	14892	98	45	2020-03-28	2020-03-08	2020-06-04	2020-04-05	93	113	25	85	1	1	1	1	0	1	0	1
LaSalle, Louisiana, US	22059	Louisiana	2020-06-30	2020-03-23	2020-05-15	0	1	65.1356432984153	61.3944207820114	33	36.2857142857143	115.402046420863	23.83606491	Tuesday	14892	99	46	2020-03-28	2020-03-08	2020-06-04	2020-04-05	94	114	26	86	1	1	1	1	0	1	0	1
LaSalle, Louisiana, US	22059	Louisiana	2020-07-01	2020-03-23	2020-05-15	0	1	65.1356432984153	62.2577798242585	25	34.8571428571429	115.402046420863	23.83606491	Wednesday	14892	100	47	2020-03-28	2020-03-08	2020-06-04	2020-04-05	95	115	27	87	1	1	1	1	0	1	0	1
LaSalle, Louisiana, US	22059	Louisiana	2020-07-02	2020-03-23	2020-05-15	0	1	66.4786462530218	63.3129964314493	16	33.8571428571429	115.402046420863	23.83606491	Thursday	14892	101	48	2020-03-28	2020-03-08	2020-06-04	2020-04-05	96	116	28	88	1	1	1	1	0	1	0	1
LaSalle, Louisiana, US	22059	Louisiana	2020-07-03	2020-03-23	2020-05-15	0	1	67.8216492076283	64.3682130386401	29	34.2857142857143	115.402046420863	23.83606491	Friday	14892	102	49	2020-03-28	2020-03-08	2020-06-04	2020-04-05	97	117	29	89	1	1	1	1	0	1	0	1
LaSalle, Louisiana, US	22059	Louisiana	2020-07-04	2020-03-23	2020-05-15	0	1	67.8216492076283	65.4234296458309	38	34	115.402046420863	23.83606491	Saturday	14892	103	50	2020-03-28	2020-03-08	2020-06-04	2020-04-05	98	118	30	90	1	1	1	1	0	1	0	1
LaSalle, Louisiana, US	22059	Louisiana	2020-07-05	2020-03-23	2020-05-15	0	1	69.836153639538	66.6705038179655	45	33.8571428571429	115.402046420863	23.83606491	Sunday	14892	104	51	2020-03-28	2020-03-08	2020-06-04	2020-04-05	99	119	31	91	1	1	1	1	0	1	0	1
Latah, Idaho, US	16057	Idaho	2020-03-01	2020-03-25	2020-05-01	1	0	0	66.0713701632159	38	31.4285714285714	88.3373597451932	34.61352198	Sunday	40108	-24	-61	2020-03-30	2020-03-10	2020-05-21	2020-03-22	-29	-9	-81	-21	0	0	0	0	1	0	1	0
Latah, Idaho, US	16057	Idaho	2020-03-02	2020-03-25	2020-05-01	1	0	0	55.3709856035437	22	30.8571428571429	88.3373597451932	34.61352198	Monday	40108	-23	-60	2020-03-30	2020-03-10	2020-05-21	2020-03-22	-28	-8	-80	-20	0	0	0	0	1	0	1	0
Latah, Idaho, US	16057	Idaho	2020-03-03	2020-03-25	2020-05-01	1	0	0	44.4836947633533	21	29.8571428571429	88.3373597451932	34.61352198	Tuesday	40108	-22	-59	2020-03-30	2020-03-10	2020-05-21	2020-03-22	-27	-7	-79	-19	0	0	0	0	1	0	1	0
Latah, Idaho, US	16057	Idaho	2020-03-04	2020-03-25	2020-05-01	1	0	0	33.5496773530333	26	30.2857142857143	88.3373597451932	34.61352198	Wednesday	40108	-21	-58	2020-03-30	2020-03-10	2020-05-21	2020-03-22	-26	-6	-78	-18	0	0	0	0	1	0	1	0
Latah, Idaho, US	16057	Idaho	2020-03-05	2020-03-25	2020-05-01	1	0	0	22.6156599427132	18	29	88.3373597451932	34.61352198	Thursday	40108	-20	-57	2020-03-30	2020-03-10	2020-05-21	2020-03-22	-25	-5	-77	-17	0	0	0	0	1	0	1	0
Latah, Idaho, US	16057	Idaho	2020-03-06	2020-03-25	2020-05-01	1	0	0	11.3078299713566	16	25.8571428571429	88.3373597451932	34.61352198	Friday	40108	-19	-56	2020-03-30	2020-03-10	2020-05-21	2020-03-22	-24	-4	-76	-16	0	0	0	0	1	0	1	0
Latah, Idaho, US	16057	Idaho	2020-03-07	2020-03-25	2020-05-01	1	0	0	0	32	24.7142857142857	88.3373597451932	34.61352198	Saturday	40108	-18	-55	2020-03-30	2020-03-10	2020-05-21	2020-03-22	-23	-3	-75	-15	0	0	0	0	1	0	1	0
Latah, Idaho, US	16057	Idaho	2020-03-08	2020-03-25	2020-05-01	1	0	0	0	41	25.1428571428571	88.3373597451932	34.61352198	Sunday	40108	-17	-54	2020-03-30	2020-03-10	2020-05-21	2020-03-22	-22	-2	-74	-14	0	0	0	0	1	0	1	0
Latah, Idaho, US	16057	Idaho	2020-03-09	2020-03-25	2020-05-01	1	0	0	0	24	25.4285714285714	88.3373597451932	34.61352198	Monday	40108	-16	-53	2020-03-30	2020-03-10	2020-05-21	2020-03-22	-21	-1	-73	-13	0	0	0	0	1	0	1	0
Latah, Idaho, US	16057	Idaho	2020-03-10	2020-03-25	2020-05-01	1	0	0	0	24	25.8571428571429	88.3373597451932	34.61352198	Tuesday	40108	-15	-52	2020-03-30	2020-03-10	2020-05-21	2020-03-22	-20	0	-72	-12	0	0	0	0	1	0	1	0
Latah, Idaho, US	16057	Idaho	2020-03-11	2020-03-25	2020-05-01	1	0	0	0	23	25.4285714285714	88.3373597451932	34.61352198	Wednesday	40108	-14	-51	2020-03-30	2020-03-10	2020-05-21	2020-03-22	-19	1	-71	-11	0	1	0	0	1	0	1	1
Latah, Idaho, US	16057	Idaho	2020-03-12	2020-03-25	2020-05-01	1	0	0	0	20	25.7142857142857	88.3373597451932	34.61352198	Thursday	40108	-13	-50	2020-03-30	2020-03-10	2020-05-21	2020-03-22	-18	2	-70	-10	0	1	0	0	1	0	1	1
Latah, Idaho, US	16057	Idaho	2020-03-13	2020-03-25	2020-05-01	1	0	0	0	16	25.7142857142857	88.3373597451932	34.61352198	Friday	40108	-12	-49	2020-03-30	2020-03-10	2020-05-21	2020-03-22	-17	3	-69	-9	0	1	0	0	1	0	1	1
Latah, Idaho, US	16057	Idaho	2020-03-14	2020-03-25	2020-05-01	1	0	0	0	36	26.2857142857143	88.3373597451932	34.61352198	Saturday	40108	-11	-48	2020-03-30	2020-03-10	2020-05-21	2020-03-22	-16	4	-68	-8	0	1	0	0	1	0	1	1
Latah, Idaho, US	16057	Idaho	2020-03-15	2020-03-25	2020-05-01	1	0	0	0	46	27	88.3373597451932	34.61352198	Sunday	40108	-10	-47	2020-03-30	2020-03-10	2020-05-21	2020-03-22	-15	5	-67	-7	0	1	0	0	1	0	1	1
Latah, Idaho, US	16057	Idaho	2020-03-16	2020-03-25	2020-05-01	1	0	0	0	19	26.2857142857143	88.3373597451932	34.61352198	Monday	40108	-9	-46	2020-03-30	2020-03-10	2020-05-21	2020-03-22	-14	6	-66	-6	0	1	0	0	1	0	1	1
Latah, Idaho, US	16057	Idaho	2020-03-17	2020-03-25	2020-05-01	1	0	0	0	26	26.5714285714286	88.3373597451932	34.61352198	Tuesday	40108	-8	-45	2020-03-30	2020-03-10	2020-05-21	2020-03-22	-13	7	-65	-5	0	1	0	0	1	0	1	1
Latah, Idaho, US	16057	Idaho	2020-03-18	2020-03-25	2020-05-01	1	0	0	0	30	27.5714285714286	88.3373597451932	34.61352198	Wednesday	40108	-7	-44	2020-03-30	2020-03-10	2020-05-21	2020-03-22	-12	8	-64	-4	0	1	0	0	1	0	1	1
Latah, Idaho, US	16057	Idaho	2020-03-19	2020-03-25	2020-05-01	1	0	0	0	27	28.5714285714286	88.3373597451932	34.61352198	Thursday	40108	-6	-43	2020-03-30	2020-03-10	2020-05-21	2020-03-22	-11	9	-63	-3	0	1	0	0	1	0	1	1
Latah, Idaho, US	16057	Idaho	2020-03-20	2020-03-25	2020-05-01	1	0	0	0	17	28.7142857142857	88.3373597451932	34.61352198	Friday	40108	-5	-42	2020-03-30	2020-03-10	2020-05-21	2020-03-22	-10	10	-62	-2	0	1	0	0	1	0	1	1
Latah, Idaho, US	16057	Idaho	2020-03-21	2020-03-25	2020-05-01	1	0	0	0	34	28.4285714285714	88.3373597451932	34.61352198	Saturday	40108	-4	-41	2020-03-30	2020-03-10	2020-05-21	2020-03-22	-9	11	-61	-1	0	1	0	0	1	0	1	1
Latah, Idaho, US	16057	Idaho	2020-03-22	2020-03-25	2020-05-01	1	0	0	0	48	28.7142857142857	88.3373597451932	34.61352198	Sunday	40108	-3	-40	2020-03-30	2020-03-10	2020-05-21	2020-03-22	-8	12	-60	0	0	1	0	0	1	0	0	1
Latah, Idaho, US	16057	Idaho	2020-03-23	2020-03-25	2020-05-01	1	0	0	0	32	30.5714285714286	88.3373597451932	34.61352198	Monday	40108	-2	-39	2020-03-30	2020-03-10	2020-05-21	2020-03-22	-7	13	-59	1	0	1	0	1	1	0	0	1
Latah, Idaho, US	16057	Idaho	2020-03-24	2020-03-25	2020-05-01	1	0	0	0	41	32.7142857142857	88.3373597451932	34.61352198	Tuesday	40108	-1	-38	2020-03-30	2020-03-10	2020-05-21	2020-03-22	-6	14	-58	2	0	1	0	1	1	0	0	1
Latah, Idaho, US	16057	Idaho	2020-03-25	2020-03-25	2020-05-01	1	0	0	0	41	34.2857142857143	88.3373597451932	34.61352198	Wednesday	40108	0	-37	2020-03-30	2020-03-10	2020-05-21	2020-03-22	-5	15	-57	3	0	1	0	1	1	0	0	1
Latah, Idaho, US	16057	Idaho	2020-03-26	2020-03-25	2020-05-01	1	1	0	0	51	37.7142857142857	88.3373597451932	34.61352198	Thursday	40108	1	-36	2020-03-30	2020-03-10	2020-05-21	2020-03-22	-4	16	-56	4	0	1	0	1	1	0	0	1
Latah, Idaho, US	16057	Idaho	2020-03-27	2020-03-25	2020-05-01	1	1	0	0	47	42	88.3373597451932	34.61352198	Friday	40108	2	-35	2020-03-30	2020-03-10	2020-05-21	2020-03-22	-3	17	-55	5	0	1	0	1	1	0	0	1
Latah, Idaho, US	16057	Idaho	2020-03-28	2020-03-25	2020-05-01	1	1	0	0	58	45.4285714285714	88.3373597451932	34.61352198	Saturday	40108	3	-34	2020-03-30	2020-03-10	2020-05-21	2020-03-22	-2	18	-54	6	0	1	0	1	1	0	0	1
Latah, Idaho, US	16057	Idaho	2020-03-29	2020-03-25	2020-05-01	1	1	0	0	69	48.4285714285714	88.3373597451932	34.61352198	Sunday	40108	4	-33	2020-03-30	2020-03-10	2020-05-21	2020-03-22	-1	19	-53	7	0	1	0	1	1	0	0	1
Latah, Idaho, US	16057	Idaho	2020-03-30	2020-03-25	2020-05-01	1	1	0	0	56	51.8571428571429	88.3373597451932	34.61352198	Monday	40108	5	-32	2020-03-30	2020-03-10	2020-05-21	2020-03-22	0	20	-52	8	0	1	0	1	1	0	0	1
Latah, Idaho, US	16057	Idaho	2020-03-31	2020-03-25	2020-05-01	1	1	0	0	54	53.7142857142857	88.3373597451932	34.61352198	Tuesday	40108	6	-31	2020-03-30	2020-03-10	2020-05-21	2020-03-22	1	21	-51	9	1	1	0	1	1	1	0	1
Latah, Idaho, US	16057	Idaho	2020-04-01	2020-03-25	2020-05-01	1	1	0.2493268175925	0.0356181167989286	57	56	88.3373597451932	34.61352198	Wednesday	40108	7	-30	2020-03-30	2020-03-10	2020-05-21	2020-03-22	2	22	-50	10	1	1	0	1	1	1	0	1
Latah, Idaho, US	16057	Idaho	2020-04-02	2020-03-25	2020-05-01	1	1	0.2493268175925	0.0712362335978572	52	56.1428571428571	88.3373597451932	34.61352198	Thursday	40108	8	-29	2020-03-30	2020-03-10	2020-05-21	2020-03-22	3	23	-49	11	1	1	0	1	1	1	0	1
Latah, Idaho, US	16057	Idaho	2020-04-03	2020-03-25	2020-05-01	1	1	0.2493268175925	0.106854350396786	42	55.4285714285714	88.3373597451932	34.61352198	Friday	40108	9	-28	2020-03-30	2020-03-10	2020-05-21	2020-03-22	4	24	-48	12	1	1	0	1	1	1	0	1
Latah, Idaho, US	16057	Idaho	2020-04-04	2020-03-25	2020-05-01	1	1	0.2493268175925	0.142472467195714	51	54.4285714285714	88.3373597451932	34.61352198	Saturday	40108	10	-27	2020-03-30	2020-03-10	2020-05-21	2020-03-22	5	25	-47	13	1	1	0	1	1	1	0	1
Latah, Idaho, US	16057	Idaho	2020-04-05	2020-03-25	2020-05-01	1	1	0.2493268175925	0.178090583994643	67	54.1428571428571	88.3373597451932	34.61352198	Sunday	40108	11	-26	2020-03-30	2020-03-10	2020-05-21	2020-03-22	6	26	-46	14	1	1	0	1	1	1	0	1
Latah, Idaho, US	16057	Idaho	2020-04-06	2020-03-25	2020-05-01	1	1	0.2493268175925	0.213708700793572	45	52.5714285714286	88.3373597451932	34.61352198	Monday	40108	12	-25	2020-03-30	2020-03-10	2020-05-21	2020-03-22	7	27	-45	15	1	1	0	1	1	1	0	1
Latah, Idaho, US	16057	Idaho	2020-04-07	2020-03-25	2020-05-01	1	1	0.498653635185	0.284944934391429	39	50.4285714285714	88.3373597451932	34.61352198	Tuesday	40108	13	-24	2020-03-30	2020-03-10	2020-05-21	2020-03-22	8	28	-44	16	1	1	0	1	1	1	0	1
Latah, Idaho, US	16057	Idaho	2020-04-08	2020-03-25	2020-05-01	1	1	0.498653635185	0.320563051190357	43	48.4285714285714	88.3373597451932	34.61352198	Wednesday	40108	14	-23	2020-03-30	2020-03-10	2020-05-21	2020-03-22	9	29	-43	17	1	1	0	1	1	1	0	1
Latah, Idaho, US	16057	Idaho	2020-04-09	2020-03-25	2020-05-01	1	1	0.498653635185	0.356181167989286	43	47.1428571428571	88.3373597451932	34.61352198	Thursday	40108	15	-22	2020-03-30	2020-03-10	2020-05-21	2020-03-22	10	30	-42	18	1	1	0	1	1	1	0	1
Latah, Idaho, US	16057	Idaho	2020-04-10	2020-03-25	2020-05-01	1	1	0.747980452777501	0.427417401587143	36	46.2857142857143	88.3373597451932	34.61352198	Friday	40108	16	-21	2020-03-30	2020-03-10	2020-05-21	2020-03-22	11	31	-41	19	1	1	0	1	1	1	0	1
Latah, Idaho, US	16057	Idaho	2020-04-11	2020-03-25	2020-05-01	1	1	0.747980452777501	0.498653635185	53	46.5714285714286	88.3373597451932	34.61352198	Saturday	40108	17	-20	2020-03-30	2020-03-10	2020-05-21	2020-03-22	12	32	-40	20	1	1	0	1	1	1	0	1
Latah, Idaho, US	16057	Idaho	2020-04-12	2020-03-25	2020-05-01	1	1	0.747980452777501	0.569889868782858	65	46.2857142857143	88.3373597451932	34.61352198	Sunday	40108	18	-19	2020-03-30	2020-03-10	2020-05-21	2020-03-22	13	33	-39	21	1	1	0	1	1	1	0	1
Latah, Idaho, US	16057	Idaho	2020-04-13	2020-03-25	2020-05-01	1	1	0.747980452777501	0.641126102380715	42	45.8571428571429	88.3373597451932	34.61352198	Monday	40108	19	-18	2020-03-30	2020-03-10	2020-05-21	2020-03-22	14	34	-38	22	1	1	0	1	1	1	0	1
Latah, Idaho, US	16057	Idaho	2020-04-14	2020-03-25	2020-05-01	1	1	0.747980452777501	0.676744219179644	54	48	88.3373597451932	34.61352198	Tuesday	40108	20	-17	2020-03-30	2020-03-10	2020-05-21	2020-03-22	15	35	-37	23	1	1	0	1	1	1	0	1
Latah, Idaho, US	16057	Idaho	2020-04-15	2020-03-25	2020-05-01	1	1	0.747980452777501	0.712362335978572	40	47.5714285714286	88.3373597451932	34.61352198	Wednesday	40108	21	-16	2020-03-30	2020-03-10	2020-05-21	2020-03-22	16	36	-36	24	1	1	0	1	1	1	0	1
Latah, Idaho, US	16057	Idaho	2020-04-16	2020-03-25	2020-05-01	1	1	0.747980452777501	0.747980452777501	47	48.1428571428571	88.3373597451932	34.61352198	Thursday	40108	22	-15	2020-03-30	2020-03-10	2020-05-21	2020-03-22	17	37	-35	25	1	1	0	1	1	1	0	1
Latah, Idaho, US	16057	Idaho	2020-04-17	2020-03-25	2020-05-01	1	1	0.747980452777501	0.747980452777501	31	47.4285714285714	88.3373597451932	34.61352198	Friday	40108	23	-14	2020-03-30	2020-03-10	2020-05-21	2020-03-22	18	38	-34	26	1	1	0	1	1	1	0	1
Latah, Idaho, US	16057	Idaho	2020-04-18	2020-03-25	2020-05-01	1	1	0.747980452777501	0.747980452777501	47	46.5714285714286	88.3373597451932	34.61352198	Saturday	40108	24	-13	2020-03-30	2020-03-10	2020-05-21	2020-03-22	19	39	-33	27	1	1	0	1	1	1	0	1
Latah, Idaho, US	16057	Idaho	2020-04-19	2020-03-25	2020-05-01	1	1	0.747980452777501	0.747980452777501	58	45.5714285714286	88.3373597451932	34.61352198	Sunday	40108	25	-12	2020-03-30	2020-03-10	2020-05-21	2020-03-22	20	40	-32	28	1	1	0	1	1	1	0	1
Latah, Idaho, US	16057	Idaho	2020-04-20	2020-03-25	2020-05-01	1	1	0.747980452777501	0.747980452777501	40	45.2857142857143	88.3373597451932	34.61352198	Monday	40108	26	-11	2020-03-30	2020-03-10	2020-05-21	2020-03-22	21	41	-31	29	1	1	0	1	1	1	0	1
Latah, Idaho, US	16057	Idaho	2020-04-21	2020-03-25	2020-05-01	1	1	0.997307270370001	0.783598569576429	32	42.1428571428571	88.3373597451932	34.61352198	Tuesday	40108	27	-10	2020-03-30	2020-03-10	2020-05-21	2020-03-22	22	42	-30	30	1	1	0	1	1	1	0	1
Latah, Idaho, US	16057	Idaho	2020-04-22	2020-03-25	2020-05-01	1	1	0.997307270370001	0.819216686375358	40	42.1428571428571	88.3373597451932	34.61352198	Wednesday	40108	28	-9	2020-03-30	2020-03-10	2020-05-21	2020-03-22	23	43	-29	31	1	1	0	1	1	1	0	1
Latah, Idaho, US	16057	Idaho	2020-04-23	2020-03-25	2020-05-01	1	1	0.997307270370001	0.854834803174287	43	41.5714285714286	88.3373597451932	34.61352198	Thursday	40108	29	-8	2020-03-30	2020-03-10	2020-05-21	2020-03-22	24	44	-28	32	1	1	0	1	1	1	0	1
Latah, Idaho, US	16057	Idaho	2020-04-24	2020-03-25	2020-05-01	1	1	0.997307270370001	0.890452919973215	36	42.2857142857143	88.3373597451932	34.61352198	Friday	40108	30	-7	2020-03-30	2020-03-10	2020-05-21	2020-03-22	25	45	-27	33	1	1	0	1	1	1	0	1
Latah, Idaho, US	16057	Idaho	2020-04-25	2020-03-25	2020-05-01	1	1	0.997307270370001	0.926071036772144	47	42.2857142857143	88.3373597451932	34.61352198	Saturday	40108	31	-6	2020-03-30	2020-03-10	2020-05-21	2020-03-22	26	46	-26	34	1	1	0	1	1	1	0	1
Latah, Idaho, US	16057	Idaho	2020-04-26	2020-03-25	2020-05-01	1	1	0.997307270370001	0.961689153571072	47	40.7142857142857	88.3373597451932	34.61352198	Sunday	40108	32	-5	2020-03-30	2020-03-10	2020-05-21	2020-03-22	27	47	-25	35	1	1	0	1	1	1	0	1
Latah, Idaho, US	16057	Idaho	2020-04-27	2020-03-25	2020-05-01	1	1	0.997307270370001	0.997307270370001	43	41.1428571428571	88.3373597451932	34.61352198	Monday	40108	33	-4	2020-03-30	2020-03-10	2020-05-21	2020-03-22	28	48	-24	36	1	1	0	1	1	1	0	1
Latah, Idaho, US	16057	Idaho	2020-04-28	2020-03-25	2020-05-01	1	1	1.2466340879625	1.03292538716893	29	40.7142857142857	88.3373597451932	34.61352198	Tuesday	40108	34	-3	2020-03-30	2020-03-10	2020-05-21	2020-03-22	29	49	-23	37	1	1	0	1	1	1	0	1
Latah, Idaho, US	16057	Idaho	2020-04-29	2020-03-25	2020-05-01	1	1	1.2466340879625	1.06854350396786	31	39.4285714285714	88.3373597451932	34.61352198	Wednesday	40108	35	-2	2020-03-30	2020-03-10	2020-05-21	2020-03-22	30	50	-22	38	1	1	0	1	1	1	0	1
Latah, Idaho, US	16057	Idaho	2020-04-30	2020-03-25	2020-05-01	1	1	1.2466340879625	1.10416162076679	33	38	88.3373597451932	34.61352198	Thursday	40108	36	-1	2020-03-30	2020-03-10	2020-05-21	2020-03-22	31	51	-21	39	1	1	0	1	1	1	0	1
Latah, Idaho, US	16057	Idaho	2020-05-01	2020-03-25	2020-05-01	0	1	1.2466340879625	1.13977973756572	28	36.8571428571429	88.3373597451932	34.61352198	Friday	40108	37	0	2020-03-30	2020-03-10	2020-05-21	2020-03-22	32	52	-20	40	1	1	0	1	1	1	0	1
Latah, Idaho, US	16057	Idaho	2020-05-02	2020-03-25	2020-05-01	0	1	1.2466340879625	1.17539785436464	30	34.4285714285714	88.3373597451932	34.61352198	Saturday	40108	38	1	2020-03-30	2020-03-10	2020-05-21	2020-03-22	33	53	-19	41	1	1	0	1	1	1	0	1
Latah, Idaho, US	16057	Idaho	2020-05-03	2020-03-25	2020-05-01	0	1	1.2466340879625	1.21101597116357	42	33.7142857142857	88.3373597451932	34.61352198	Sunday	40108	39	2	2020-03-30	2020-03-10	2020-05-21	2020-03-22	34	54	-18	42	1	1	0	1	1	1	0	1
Latah, Idaho, US	16057	Idaho	2020-05-04	2020-03-25	2020-05-01	0	1	1.2466340879625	1.2466340879625	25	31.1428571428571	88.3373597451932	34.61352198	Monday	40108	40	3	2020-03-30	2020-03-10	2020-05-21	2020-03-22	35	55	-17	43	1	1	0	1	1	1	0	1
Latah, Idaho, US	16057	Idaho	2020-05-05	2020-03-25	2020-05-01	0	1	1.2466340879625	1.2466340879625	29	31.1428571428571	88.3373597451932	34.61352198	Tuesday	40108	41	4	2020-03-30	2020-03-10	2020-05-21	2020-03-22	36	56	-16	44	1	1	0	1	1	1	0	1
Latah, Idaho, US	16057	Idaho	2020-05-06	2020-03-25	2020-05-01	0	1	1.2466340879625	1.2466340879625	42	32.7142857142857	88.3373597451932	34.61352198	Wednesday	40108	42	5	2020-03-30	2020-03-10	2020-05-21	2020-03-22	37	57	-15	45	1	1	0	1	1	1	0	1
Latah, Idaho, US	16057	Idaho	2020-05-07	2020-03-25	2020-05-01	0	1	1.2466340879625	1.2466340879625	23	31.2857142857143	88.3373597451932	34.61352198	Thursday	40108	43	6	2020-03-30	2020-03-10	2020-05-21	2020-03-22	38	58	-14	46	1	1	0	1	1	1	0	1
Latah, Idaho, US	16057	Idaho	2020-05-08	2020-03-25	2020-05-01	0	1	1.2466340879625	1.2466340879625	21	30.2857142857143	88.3373597451932	34.61352198	Friday	40108	44	7	2020-03-30	2020-03-10	2020-05-21	2020-03-22	39	59	-13	47	1	1	0	1	1	1	0	1
Latah, Idaho, US	16057	Idaho	2020-05-09	2020-03-25	2020-05-01	0	1	1.2466340879625	1.2466340879625	27	29.8571428571429	88.3373597451932	34.61352198	Saturday	40108	45	8	2020-03-30	2020-03-10	2020-05-21	2020-03-22	40	60	-12	48	1	1	0	1	1	1	0	1
Latah, Idaho, US	16057	Idaho	2020-05-10	2020-03-25	2020-05-01	0	1	1.2466340879625	1.2466340879625	33	28.5714285714286	88.3373597451932	34.61352198	Sunday	40108	46	9	2020-03-30	2020-03-10	2020-05-21	2020-03-22	41	61	-11	49	1	1	0	1	1	1	0	1
Latah, Idaho, US	16057	Idaho	2020-05-11	2020-03-25	2020-05-01	0	1	1.2466340879625	1.2466340879625	26	28.7142857142857	88.3373597451932	34.61352198	Monday	40108	47	10	2020-03-30	2020-03-10	2020-05-21	2020-03-22	42	62	-10	50	1	1	0	1	1	1	0	1
Latah, Idaho, US	16057	Idaho	2020-05-12	2020-03-25	2020-05-01	0	1	1.2466340879625	1.2466340879625	34	29.4285714285714	88.3373597451932	34.61352198	Tuesday	40108	48	11	2020-03-30	2020-03-10	2020-05-21	2020-03-22	43	63	-9	51	1	1	0	1	1	1	0	1
Latah, Idaho, US	16057	Idaho	2020-05-13	2020-03-25	2020-05-01	0	1	1.2466340879625	1.2466340879625	27	27.2857142857143	88.3373597451932	34.61352198	Wednesday	40108	49	12	2020-03-30	2020-03-10	2020-05-21	2020-03-22	44	64	-8	52	1	1	0	1	1	1	0	1
Latah, Idaho, US	16057	Idaho	2020-05-14	2020-03-25	2020-05-01	0	1	1.495960905555	1.28225220476143	28	28	88.3373597451932	34.61352198	Thursday	40108	50	13	2020-03-30	2020-03-10	2020-05-21	2020-03-22	45	65	-7	53	1	1	0	1	1	1	0	1
Latah, Idaho, US	16057	Idaho	2020-05-15	2020-03-25	2020-05-01	0	1	1.495960905555	1.31787032156036	19	27.7142857142857	88.3373597451932	34.61352198	Friday	40108	51	14	2020-03-30	2020-03-10	2020-05-21	2020-03-22	46	66	-6	54	1	1	0	1	1	1	0	1
Latah, Idaho, US	16057	Idaho	2020-05-16	2020-03-25	2020-05-01	0	1	1.495960905555	1.35348843835929	31	28.2857142857143	88.3373597451932	34.61352198	Saturday	40108	52	15	2020-03-30	2020-03-10	2020-05-21	2020-03-22	47	67	-5	55	1	1	0	1	1	1	0	1
Latah, Idaho, US	16057	Idaho	2020-05-17	2020-03-25	2020-05-01	0	1	1.495960905555	1.38910655515822	44	29.8571428571429	88.3373597451932	34.61352198	Sunday	40108	53	16	2020-03-30	2020-03-10	2020-05-21	2020-03-22	48	68	-4	56	1	1	0	1	1	1	0	1
Latah, Idaho, US	16057	Idaho	2020-05-18	2020-03-25	2020-05-01	0	1	1.495960905555	1.42472467195714	29	30.2857142857143	88.3373597451932	34.61352198	Monday	40108	54	17	2020-03-30	2020-03-10	2020-05-21	2020-03-22	49	69	-3	57	1	1	0	1	1	1	0	1
Latah, Idaho, US	16057	Idaho	2020-05-19	2020-03-25	2020-05-01	0	1	1.495960905555	1.46034278875607	23	28.7142857142857	88.3373597451932	34.61352198	Tuesday	40108	55	18	2020-03-30	2020-03-10	2020-05-21	2020-03-22	50	70	-2	58	1	1	0	1	1	1	0	1
Latah, Idaho, US	16057	Idaho	2020-05-20	2020-03-25	2020-05-01	0	1	1.495960905555	1.495960905555	26	28.5714285714286	88.3373597451932	34.61352198	Wednesday	40108	56	19	2020-03-30	2020-03-10	2020-05-21	2020-03-22	51	71	-1	59	1	1	0	1	1	1	0	1
Latah, Idaho, US	16057	Idaho	2020-05-21	2020-03-25	2020-05-01	0	1	1.495960905555	1.495960905555	26	28.2857142857143	88.3373597451932	34.61352198	Thursday	40108	57	20	2020-03-30	2020-03-10	2020-05-21	2020-03-22	52	72	0	60	1	1	0	1	0	1	0	1
Latah, Idaho, US	16057	Idaho	2020-05-22	2020-03-25	2020-05-01	0	1	1.7452877231475	1.53157902235393	23	28.8571428571429	88.3373597451932	34.61352198	Friday	40108	58	21	2020-03-30	2020-03-10	2020-05-21	2020-03-22	53	73	1	61	1	1	1	1	0	1	0	1
Latah, Idaho, US	16057	Idaho	2020-05-23	2020-03-25	2020-05-01	0	1	1.7452877231475	1.56719713915286	31	28.8571428571429	88.3373597451932	34.61352198	Saturday	40108	59	22	2020-03-30	2020-03-10	2020-05-21	2020-03-22	54	74	2	62	1	1	1	1	0	1	0	1
Latah, Idaho, US	16057	Idaho	2020-05-24	2020-03-25	2020-05-01	0	1	1.7452877231475	1.60281525595179	28	26.5714285714286	88.3373597451932	34.61352198	Sunday	40108	60	23	2020-03-30	2020-03-10	2020-05-21	2020-03-22	55	75	3	63	1	1	1	1	0	1	0	1
Latah, Idaho, US	16057	Idaho	2020-05-25	2020-03-25	2020-05-01	0	1	1.7452877231475	1.63843337275072	33	27.1428571428571	88.3373597451932	34.61352198	Monday	40108	61	24	2020-03-30	2020-03-10	2020-05-21	2020-03-22	56	76	4	64	1	1	1	1	0	1	0	1
Latah, Idaho, US	16057	Idaho	2020-05-26	2020-03-25	2020-05-01	0	1	1.7452877231475	1.67405148954964	20	26.7142857142857	88.3373597451932	34.61352198	Tuesday	40108	62	25	2020-03-30	2020-03-10	2020-05-21	2020-03-22	57	77	5	65	1	1	1	1	0	1	0	1
Latah, Idaho, US	16057	Idaho	2020-05-27	2020-03-25	2020-05-01	0	1	1.7452877231475	1.70966960634857	25	26.5714285714286	88.3373597451932	34.61352198	Wednesday	40108	63	26	2020-03-30	2020-03-10	2020-05-21	2020-03-22	58	78	6	66	1	1	1	1	0	1	0	1
Latah, Idaho, US	16057	Idaho	2020-05-28	2020-03-25	2020-05-01	0	1	1.7452877231475	1.7452877231475	21	25.8571428571429	88.3373597451932	34.61352198	Thursday	40108	64	27	2020-03-30	2020-03-10	2020-05-21	2020-03-22	59	79	7	67	1	1	1	1	0	1	0	1
Latah, Idaho, US	16057	Idaho	2020-05-29	2020-03-25	2020-05-01	0	1	1.7452877231475	1.7452877231475	21	25.5714285714286	88.3373597451932	34.61352198	Friday	40108	65	28	2020-03-30	2020-03-10	2020-05-21	2020-03-22	60	80	8	68	1	1	1	1	0	1	0	1
Latah, Idaho, US	16057	Idaho	2020-05-30	2020-03-25	2020-05-01	0	1	1.7452877231475	1.7452877231475	27	25	88.3373597451932	34.61352198	Saturday	40108	66	29	2020-03-30	2020-03-10	2020-05-21	2020-03-22	61	81	9	69	1	1	1	1	0	1	0	1
Latah, Idaho, US	16057	Idaho	2020-05-31	2020-03-25	2020-05-01	0	1	1.7452877231475	1.7452877231475	30	25.2857142857143	88.3373597451932	34.61352198	Sunday	40108	67	30	2020-03-30	2020-03-10	2020-05-21	2020-03-22	62	82	10	70	1	1	1	1	0	1	0	1
Latah, Idaho, US	16057	Idaho	2020-06-01	2020-03-25	2020-05-01	0	1	1.7452877231475	1.7452877231475	17	23	88.3373597451932	34.61352198	Monday	40108	68	31	2020-03-30	2020-03-10	2020-05-21	2020-03-22	63	83	11	71	1	1	1	1	0	1	0	1
Latah, Idaho, US	16057	Idaho	2020-06-02	2020-03-25	2020-05-01	0	1	1.7452877231475	1.7452877231475	15	22.2857142857143	88.3373597451932	34.61352198	Tuesday	40108	69	32	2020-03-30	2020-03-10	2020-05-21	2020-03-22	64	84	12	72	1	1	1	1	0	1	0	1
Latah, Idaho, US	16057	Idaho	2020-06-03	2020-03-25	2020-05-01	0	1	1.7452877231475	1.7452877231475	21	21.7142857142857	88.3373597451932	34.61352198	Wednesday	40108	70	33	2020-03-30	2020-03-10	2020-05-21	2020-03-22	65	85	13	73	1	1	1	1	0	1	0	1
Latah, Idaho, US	16057	Idaho	2020-06-04	2020-03-25	2020-05-01	0	1	1.7452877231475	1.7452877231475	15	20.8571428571429	88.3373597451932	34.61352198	Thursday	40108	71	34	2020-03-30	2020-03-10	2020-05-21	2020-03-22	66	86	14	74	1	1	1	1	0	1	0	1
Latah, Idaho, US	16057	Idaho	2020-06-05	2020-03-25	2020-05-01	0	1	1.7452877231475	1.7452877231475	16	20.1428571428571	88.3373597451932	34.61352198	Friday	40108	72	35	2020-03-30	2020-03-10	2020-05-21	2020-03-22	67	87	15	75	1	1	1	1	0	1	0	1
Latah, Idaho, US	16057	Idaho	2020-06-06	2020-03-25	2020-05-01	0	1	1.7452877231475	1.7452877231475	28	20.2857142857143	88.3373597451932	34.61352198	Saturday	40108	73	36	2020-03-30	2020-03-10	2020-05-21	2020-03-22	68	88	16	76	1	1	1	1	0	1	0	1
Latah, Idaho, US	16057	Idaho	2020-06-07	2020-03-25	2020-05-01	0	1	1.7452877231475	1.7452877231475	35	21	88.3373597451932	34.61352198	Sunday	40108	74	37	2020-03-30	2020-03-10	2020-05-21	2020-03-22	69	89	17	77	1	1	1	1	0	1	0	1
Latah, Idaho, US	16057	Idaho	2020-06-08	2020-03-25	2020-05-01	0	1	1.7452877231475	1.7452877231475	21	21.5714285714286	88.3373597451932	34.61352198	Monday	40108	75	38	2020-03-30	2020-03-10	2020-05-21	2020-03-22	70	90	18	78	1	1	1	1	0	1	0	1
Latah, Idaho, US	16057	Idaho	2020-06-09	2020-03-25	2020-05-01	0	1	1.7452877231475	1.7452877231475	19	22.1428571428571	88.3373597451932	34.61352198	Tuesday	40108	76	39	2020-03-30	2020-03-10	2020-05-21	2020-03-22	71	91	19	79	1	1	1	1	0	1	0	1
Latah, Idaho, US	16057	Idaho	2020-06-10	2020-03-25	2020-05-01	0	1	1.7452877231475	1.7452877231475	21	22.1428571428571	88.3373597451932	34.61352198	Wednesday	40108	77	40	2020-03-30	2020-03-10	2020-05-21	2020-03-22	72	92	20	80	1	1	1	1	0	1	0	1
Latah, Idaho, US	16057	Idaho	2020-06-11	2020-03-25	2020-05-01	0	1	1.7452877231475	1.7452877231475	18	22.5714285714286	88.3373597451932	34.61352198	Thursday	40108	78	41	2020-03-30	2020-03-10	2020-05-21	2020-03-22	73	93	21	81	1	1	1	1	0	1	0	1
Latah, Idaho, US	16057	Idaho	2020-06-12	2020-03-25	2020-05-01	0	1	1.7452877231475	1.7452877231475	19	23	88.3373597451932	34.61352198	Friday	40108	79	42	2020-03-30	2020-03-10	2020-05-21	2020-03-22	74	94	22	82	1	1	1	1	0	1	0	1
Latah, Idaho, US	16057	Idaho	2020-06-13	2020-03-25	2020-05-01	0	1	1.7452877231475	1.7452877231475	21	22	88.3373597451932	34.61352198	Saturday	40108	80	43	2020-03-30	2020-03-10	2020-05-21	2020-03-22	75	95	23	83	1	1	1	1	0	1	0	1
Latah, Idaho, US	16057	Idaho	2020-06-14	2020-03-25	2020-05-01	0	1	1.7452877231475	1.7452877231475	37	22.2857142857143	88.3373597451932	34.61352198	Sunday	40108	81	44	2020-03-30	2020-03-10	2020-05-21	2020-03-22	76	96	24	84	1	1	1	1	0	1	0	1
Latah, Idaho, US	16057	Idaho	2020-06-15	2020-03-25	2020-05-01	0	1	1.7452877231475	1.7452877231475	25	22.8571428571429	88.3373597451932	34.61352198	Monday	40108	82	45	2020-03-30	2020-03-10	2020-05-21	2020-03-22	77	97	25	85	1	1	1	1	0	1	0	1
Latah, Idaho, US	16057	Idaho	2020-06-16	2020-03-25	2020-05-01	0	1	1.99461454074	1.78090583994643	24	23.5714285714286	88.3373597451932	34.61352198	Tuesday	40108	83	46	2020-03-30	2020-03-10	2020-05-21	2020-03-22	78	98	26	86	1	1	1	1	0	1	0	1
Latah, Idaho, US	16057	Idaho	2020-06-17	2020-03-25	2020-05-01	0	1	1.99461454074	1.81652395674536	22	23.7142857142857	88.3373597451932	34.61352198	Wednesday	40108	84	47	2020-03-30	2020-03-10	2020-05-21	2020-03-22	79	99	27	87	1	1	1	1	0	1	0	1
Latah, Idaho, US	16057	Idaho	2020-06-18	2020-03-25	2020-05-01	0	1	1.99461454074	1.85214207354429	23	24.4285714285714	88.3373597451932	34.61352198	Thursday	40108	85	48	2020-03-30	2020-03-10	2020-05-21	2020-03-22	80	100	28	88	1	1	1	1	0	1	0	1
Latah, Idaho, US	16057	Idaho	2020-06-19	2020-03-25	2020-05-01	0	1	1.99461454074	1.88776019034322	22	24.8571428571429	88.3373597451932	34.61352198	Friday	40108	86	49	2020-03-30	2020-03-10	2020-05-21	2020-03-22	81	101	29	89	1	1	1	1	0	1	0	1
Latah, Idaho, US	16057	Idaho	2020-06-20	2020-03-25	2020-05-01	0	1	1.99461454074	1.92337830714214	32	26.4285714285714	88.3373597451932	34.61352198	Saturday	40108	87	50	2020-03-30	2020-03-10	2020-05-21	2020-03-22	82	102	30	90	1	1	1	1	0	1	0	1
Latah, Idaho, US	16057	Idaho	2020-06-21	2020-03-25	2020-05-01	0	1	1.99461454074	1.95899642394107	28	25.1428571428571	88.3373597451932	34.61352198	Sunday	40108	88	51	2020-03-30	2020-03-10	2020-05-21	2020-03-22	83	103	31	91	1	1	1	1	0	1	0	1
Latah, Idaho, US	16057	Idaho	2020-06-22	2020-03-25	2020-05-01	0	1	2.2439413583325	2.03023265753893	25	25.1428571428571	88.3373597451932	34.61352198	Monday	40108	89	52	2020-03-30	2020-03-10	2020-05-21	2020-03-22	84	104	32	92	1	1	1	1	0	1	0	1
Latah, Idaho, US	16057	Idaho	2020-06-23	2020-03-25	2020-05-01	0	1	2.2439413583325	2.06585077433786	23	25	88.3373597451932	34.61352198	Tuesday	40108	90	53	2020-03-30	2020-03-10	2020-05-21	2020-03-22	85	105	33	93	1	1	1	1	0	1	0	1
Latah, Idaho, US	16057	Idaho	2020-06-24	2020-03-25	2020-05-01	0	1	2.2439413583325	2.10146889113679	21	24.8571428571429	88.3373597451932	34.61352198	Wednesday	40108	91	54	2020-03-30	2020-03-10	2020-05-21	2020-03-22	86	106	34	94	1	1	1	1	0	1	0	1
Latah, Idaho, US	16057	Idaho	2020-06-25	2020-03-25	2020-05-01	0	1	2.493268175925	2.17270512473464	23	24.8571428571429	88.3373597451932	34.61352198	Thursday	40108	92	55	2020-03-30	2020-03-10	2020-05-21	2020-03-22	87	107	35	95	1	1	1	1	0	1	0	1
Latah, Idaho, US	16057	Idaho	2020-06-26	2020-03-25	2020-05-01	0	1	2.493268175925	2.2439413583325	20	24.5714285714286	88.3373597451932	34.61352198	Friday	40108	93	56	2020-03-30	2020-03-10	2020-05-21	2020-03-22	88	108	36	96	1	1	1	1	0	1	0	1
Latah, Idaho, US	16057	Idaho	2020-06-27	2020-03-25	2020-05-01	0	1	2.7425949935175	2.35079570872929	29	24.1428571428571	88.3373597451932	34.61352198	Saturday	40108	94	57	2020-03-30	2020-03-10	2020-05-21	2020-03-22	89	109	37	97	1	1	1	1	0	1	0	1
Latah, Idaho, US	16057	Idaho	2020-06-28	2020-03-25	2020-05-01	0	1	2.7425949935175	2.45765005912607	36	25.2857142857143	88.3373597451932	34.61352198	Sunday	40108	95	58	2020-03-30	2020-03-10	2020-05-21	2020-03-22	90	110	38	98	1	1	1	1	0	1	0	1
Latah, Idaho, US	16057	Idaho	2020-06-29	2020-03-25	2020-05-01	0	1	3.490575446295	2.63574064312072	30	26	88.3373597451932	34.61352198	Monday	40108	96	59	2020-03-30	2020-03-10	2020-05-21	2020-03-22	91	111	39	99	1	1	1	1	0	1	0	1
Latah, Idaho, US	16057	Idaho	2020-06-30	2020-03-25	2020-05-01	0	1	4.98653635185	3.02753992790893	24	26.1428571428571	88.3373597451932	34.61352198	Tuesday	40108	97	60	2020-03-30	2020-03-10	2020-05-21	2020-03-22	92	112	40	100	1	1	1	1	0	1	0	1
Latah, Idaho, US	16057	Idaho	2020-07-01	2020-03-25	2020-05-01	0	1	5.98384362222001	3.56181167989286	22	26.2857142857143	88.3373597451932	34.61352198	Wednesday	40108	98	61	2020-03-30	2020-03-10	2020-05-21	2020-03-22	93	113	41	101	1	1	1	1	0	1	0	1
Latah, Idaho, US	16057	Idaho	2020-07-02	2020-03-25	2020-05-01	0	1	6.23317043981251	4.09608343187679	19	25.7142857142857	88.3373597451932	34.61352198	Thursday	40108	99	62	2020-03-30	2020-03-10	2020-05-21	2020-03-22	94	114	42	102	1	1	1	1	0	1	0	1
Latah, Idaho, US	16057	Idaho	2020-07-03	2020-03-25	2020-05-01	0	1	6.23317043981251	4.63035518386072	28	26.8571428571429	88.3373597451932	34.61352198	Friday	40108	100	63	2020-03-30	2020-03-10	2020-05-21	2020-03-22	95	115	43	103	1	1	1	1	0	1	0	1
Latah, Idaho, US	16057	Idaho	2020-07-04	2020-03-25	2020-05-01	0	1	6.23317043981251	5.12900881904572	36	27.8571428571429	88.3373597451932	34.61352198	Saturday	40108	101	64	2020-03-30	2020-03-10	2020-05-21	2020-03-22	96	116	44	104	1	1	1	1	0	1	0	1
Latah, Idaho, US	16057	Idaho	2020-07-05	2020-03-25	2020-05-01	0	1	6.23317043981251	5.62766245423072	32	27.2857142857143	88.3373597451932	34.61352198	Sunday	40108	102	65	2020-03-30	2020-03-10	2020-05-21	2020-03-22	97	117	45	105	1	1	1	1	0	1	0	1
Lauderdale, Alabama, US	1077	Alabama	2020-03-01	2020-04-04	2020-04-30	1	0	0	10.7784600984244	30	30.7142857142857	99.4289555061209	138.8488517	Sunday	92729	-34	-60	2020-04-09	2020-03-20	2020-05-20	2020-03-21	-39	-19	-80	-20	0	0	0	0	1	0	1	0
Lauderdale, Alabama, US	1077	Alabama	2020-03-02	2020-04-04	2020-04-30	1	0	0	9.21841982102083	17	28.7142857142857	99.4289555061209	138.8488517	Monday	92729	-33	-59	2020-04-09	2020-03-20	2020-05-20	2020-03-21	-38	-18	-79	-19	0	0	0	0	1	0	1	0
Lauderdale, Alabama, US	1077	Alabama	2020-03-03	2020-04-04	2020-04-30	1	0	0	7.65837954361731	11	26.7142857142857	99.4289555061209	138.8488517	Tuesday	92729	-32	-58	2020-04-09	2020-03-20	2020-05-20	2020-03-21	-37	-17	-78	-18	0	0	0	0	1	0	1	0
Lauderdale, Alabama, US	1077	Alabama	2020-03-04	2020-04-04	2020-04-30	1	0	0	6.09833926621378	13	26.1428571428571	99.4289555061209	138.8488517	Wednesday	92729	-31	-57	2020-04-09	2020-03-20	2020-05-20	2020-03-21	-36	-16	-77	-17	0	0	0	0	1	0	1	0
Lauderdale, Alabama, US	1077	Alabama	2020-03-05	2020-04-04	2020-04-30	1	0	0	4.11283345860929	12	24.1428571428571	99.4289555061209	138.8488517	Thursday	92729	-30	-56	2020-04-09	2020-03-20	2020-05-20	2020-03-21	-35	-15	-76	-16	0	0	0	0	1	0	1	0
Lauderdale, Alabama, US	1077	Alabama	2020-03-06	2020-04-04	2020-04-30	1	0	0	2.12732765100481	10	20.1428571428571	99.4289555061209	138.8488517	Friday	92729	-29	-55	2020-04-09	2020-03-20	2020-05-20	2020-03-21	-34	-14	-75	-15	0	0	0	0	1	0	1	0
Lauderdale, Alabama, US	1077	Alabama	2020-03-07	2020-04-04	2020-04-30	1	0	0	0	21	16.2857142857143	99.4289555061209	138.8488517	Saturday	92729	-28	-54	2020-04-09	2020-03-20	2020-05-20	2020-03-21	-33	-13	-74	-14	0	0	0	0	1	0	1	0
Lauderdale, Alabama, US	1077	Alabama	2020-03-08	2020-04-04	2020-04-30	1	0	0	0	35	17	99.4289555061209	138.8488517	Sunday	92729	-27	-53	2020-04-09	2020-03-20	2020-05-20	2020-03-21	-32	-12	-73	-13	0	0	0	0	1	0	1	0
Lauderdale, Alabama, US	1077	Alabama	2020-03-09	2020-04-04	2020-04-30	1	0	0	0	12	16.2857142857143	99.4289555061209	138.8488517	Monday	92729	-26	-52	2020-04-09	2020-03-20	2020-05-20	2020-03-21	-31	-11	-72	-12	0	0	0	0	1	0	1	0
Lauderdale, Alabama, US	1077	Alabama	2020-03-10	2020-04-04	2020-04-30	1	0	0	0	14	16.7142857142857	99.4289555061209	138.8488517	Tuesday	92729	-25	-51	2020-04-09	2020-03-20	2020-05-20	2020-03-21	-30	-10	-71	-11	0	0	0	0	1	0	1	0
Lauderdale, Alabama, US	1077	Alabama	2020-03-11	2020-04-04	2020-04-30	1	0	0	0	15	17	99.4289555061209	138.8488517	Wednesday	92729	-24	-50	2020-04-09	2020-03-20	2020-05-20	2020-03-21	-29	-9	-70	-10	0	0	0	0	1	0	1	0
Lauderdale, Alabama, US	1077	Alabama	2020-03-12	2020-04-04	2020-04-30	1	0	0	0	13	17.1428571428571	99.4289555061209	138.8488517	Thursday	92729	-23	-49	2020-04-09	2020-03-20	2020-05-20	2020-03-21	-28	-8	-69	-9	0	0	0	0	1	0	1	0
Lauderdale, Alabama, US	1077	Alabama	2020-03-13	2020-04-04	2020-04-30	1	0	0	0	12	17.4285714285714	99.4289555061209	138.8488517	Friday	92729	-22	-48	2020-04-09	2020-03-20	2020-05-20	2020-03-21	-27	-7	-68	-8	0	0	0	0	1	0	1	0
Lauderdale, Alabama, US	1077	Alabama	2020-03-14	2020-04-04	2020-04-30	1	0	0	0	26	18.1428571428571	99.4289555061209	138.8488517	Saturday	92729	-21	-47	2020-04-09	2020-03-20	2020-05-20	2020-03-21	-26	-6	-67	-7	0	0	0	0	1	0	1	0
Lauderdale, Alabama, US	1077	Alabama	2020-03-15	2020-04-04	2020-04-30	1	0	0	0	44	19.4285714285714	99.4289555061209	138.8488517	Sunday	92729	-20	-46	2020-04-09	2020-03-20	2020-05-20	2020-03-21	-25	-5	-66	-6	0	0	0	0	1	0	1	0
Lauderdale, Alabama, US	1077	Alabama	2020-03-16	2020-04-04	2020-04-30	1	0	0	0	20	20.5714285714286	99.4289555061209	138.8488517	Monday	92729	-19	-45	2020-04-09	2020-03-20	2020-05-20	2020-03-21	-24	-4	-65	-5	0	0	0	0	1	0	1	0
Lauderdale, Alabama, US	1077	Alabama	2020-03-17	2020-04-04	2020-04-30	1	0	0	0	27	22.4285714285714	99.4289555061209	138.8488517	Tuesday	92729	-18	-44	2020-04-09	2020-03-20	2020-05-20	2020-03-21	-23	-3	-64	-4	0	0	0	0	1	0	1	0
Lauderdale, Alabama, US	1077	Alabama	2020-03-18	2020-04-04	2020-04-30	1	0	0	0	27	24.1428571428571	99.4289555061209	138.8488517	Wednesday	92729	-17	-43	2020-04-09	2020-03-20	2020-05-20	2020-03-21	-22	-2	-63	-3	0	0	0	0	1	0	1	0
Lauderdale, Alabama, US	1077	Alabama	2020-03-19	2020-04-04	2020-04-30	1	0	0	0	27	26.1428571428571	99.4289555061209	138.8488517	Thursday	92729	-16	-42	2020-04-09	2020-03-20	2020-05-20	2020-03-21	-21	-1	-62	-2	0	0	0	0	1	0	1	0
Lauderdale, Alabama, US	1077	Alabama	2020-03-20	2020-04-04	2020-04-30	1	0	0.107841128449568	0.0154058754927954	35	29.4285714285714	99.4289555061209	138.8488517	Friday	92729	-15	-41	2020-04-09	2020-03-20	2020-05-20	2020-03-21	-20	0	-61	-1	0	0	0	0	1	0	1	0
Lauderdale, Alabama, US	1077	Alabama	2020-03-21	2020-04-04	2020-04-30	1	0	0.215682256899136	0.0462176264783863	49	32.7142857142857	99.4289555061209	138.8488517	Saturday	92729	-14	-40	2020-04-09	2020-03-20	2020-05-20	2020-03-21	-19	1	-60	0	0	1	0	0	1	0	0	1
Lauderdale, Alabama, US	1077	Alabama	2020-03-22	2020-04-04	2020-04-30	1	0	0.215682256899136	0.0770293774639772	60	35	99.4289555061209	138.8488517	Sunday	92729	-13	-39	2020-04-09	2020-03-20	2020-05-20	2020-03-21	-18	2	-59	1	0	1	0	1	1	0	0	1
Lauderdale, Alabama, US	1077	Alabama	2020-03-23	2020-04-04	2020-04-30	1	0	0.323523385348704	0.123247003942364	37	37.4285714285714	99.4289555061209	138.8488517	Monday	92729	-12	-38	2020-04-09	2020-03-20	2020-05-20	2020-03-21	-17	3	-58	2	0	1	0	1	1	0	0	1
Lauderdale, Alabama, US	1077	Alabama	2020-03-24	2020-04-04	2020-04-30	1	0	0.323523385348704	0.16946463042075	44	39.8571428571429	99.4289555061209	138.8488517	Tuesday	92729	-11	-37	2020-04-09	2020-03-20	2020-05-20	2020-03-21	-16	4	-57	3	0	1	0	1	1	0	0	1
Lauderdale, Alabama, US	1077	Alabama	2020-03-25	2020-04-04	2020-04-30	1	0	0.647046770697409	0.261899883377523	33	40.7142857142857	99.4289555061209	138.8488517	Wednesday	92729	-10	-36	2020-04-09	2020-03-20	2020-05-20	2020-03-21	-15	5	-56	4	0	1	0	1	1	0	0	1
Lauderdale, Alabama, US	1077	Alabama	2020-03-26	2020-04-04	2020-04-30	1	0	0.970570156046113	0.400552762812681	31	41.2857142857143	99.4289555061209	138.8488517	Thursday	92729	-9	-35	2020-04-09	2020-03-20	2020-05-20	2020-03-21	-14	6	-55	5	0	1	0	1	1	0	0	1
Lauderdale, Alabama, US	1077	Alabama	2020-03-27	2020-04-04	2020-04-30	1	0	0.970570156046113	0.523799766755045	25	39.8571428571429	99.4289555061209	138.8488517	Friday	92729	-8	-34	2020-04-09	2020-03-20	2020-05-20	2020-03-21	-13	7	-54	6	0	1	0	1	1	0	0	1
Lauderdale, Alabama, US	1077	Alabama	2020-03-28	2020-04-04	2020-04-30	1	0	1.29409354139482	0.677858521682999	50	40	99.4289555061209	138.8488517	Saturday	92729	-7	-33	2020-04-09	2020-03-20	2020-05-20	2020-03-21	-12	8	-53	7	0	1	0	1	1	0	0	1
Lauderdale, Alabama, US	1077	Alabama	2020-03-29	2020-04-04	2020-04-30	1	0	1.29409354139482	0.831917276610954	62	40.2857142857143	99.4289555061209	138.8488517	Sunday	92729	-6	-32	2020-04-09	2020-03-20	2020-05-20	2020-03-21	-11	9	-52	8	0	1	0	1	1	0	0	1
Lauderdale, Alabama, US	1077	Alabama	2020-03-30	2020-04-04	2020-04-30	1	0	1.29409354139482	0.970570156046113	41	40.8571428571429	99.4289555061209	138.8488517	Monday	92729	-5	-31	2020-04-09	2020-03-20	2020-05-20	2020-03-21	-10	10	-51	9	0	1	0	1	1	0	0	1
Lauderdale, Alabama, US	1077	Alabama	2020-03-31	2020-04-04	2020-04-30	1	0	1.29409354139482	1.10922303548127	47	41.2857142857143	99.4289555061209	138.8488517	Tuesday	92729	-4	-30	2020-04-09	2020-03-20	2020-05-20	2020-03-21	-9	11	-50	10	0	1	0	1	1	0	0	1
Lauderdale, Alabama, US	1077	Alabama	2020-04-01	2020-04-04	2020-04-30	1	0	1.29409354139482	1.20165828843804	37	41.8571428571429	99.4289555061209	138.8488517	Wednesday	92729	-3	-29	2020-04-09	2020-03-20	2020-05-20	2020-03-21	-8	12	-49	11	0	1	0	1	1	0	0	1
Lauderdale, Alabama, US	1077	Alabama	2020-04-02	2020-04-04	2020-04-30	1	0	1.50977579829395	1.27868766590202	36	42.5714285714286	99.4289555061209	138.8488517	Thursday	92729	-2	-28	2020-04-09	2020-03-20	2020-05-20	2020-03-21	-7	13	-48	12	0	1	0	1	1	0	0	1
Lauderdale, Alabama, US	1077	Alabama	2020-04-03	2020-04-04	2020-04-30	1	0	1.50977579829395	1.355717043366	30	43.2857142857143	99.4289555061209	138.8488517	Friday	92729	-1	-27	2020-04-09	2020-03-20	2020-05-20	2020-03-21	-6	14	-47	13	0	1	0	1	1	0	0	1
Lauderdale, Alabama, US	1077	Alabama	2020-04-04	2020-04-04	2020-04-30	1	0	1.72545805519309	1.41734054533718	52	43.5714285714286	99.4289555061209	138.8488517	Saturday	92729	0	-26	2020-04-09	2020-03-20	2020-05-20	2020-03-21	-5	15	-46	14	0	1	0	1	1	0	0	1
Lauderdale, Alabama, US	1077	Alabama	2020-04-05	2020-04-04	2020-04-30	1	1	1.72545805519309	1.47896404730836	65	44	99.4289555061209	138.8488517	Sunday	92729	1	-25	2020-04-09	2020-03-20	2020-05-20	2020-03-21	-4	16	-45	15	0	1	0	1	1	0	0	1
Lauderdale, Alabama, US	1077	Alabama	2020-04-06	2020-04-04	2020-04-30	1	1	1.72545805519309	1.54058754927954	48	45	99.4289555061209	138.8488517	Monday	92729	2	-24	2020-04-09	2020-03-20	2020-05-20	2020-03-21	-3	17	-44	16	0	1	0	1	1	0	0	1
Lauderdale, Alabama, US	1077	Alabama	2020-04-07	2020-04-04	2020-04-30	1	1	1.94114031209223	1.63302280223632	49	45.2857142857143	99.4289555061209	138.8488517	Tuesday	92729	3	-23	2020-04-09	2020-03-20	2020-05-20	2020-03-21	-2	18	-43	17	0	1	0	1	1	0	0	1
Lauderdale, Alabama, US	1077	Alabama	2020-04-08	2020-04-04	2020-04-30	1	1	1.94114031209223	1.72545805519309	42	46	99.4289555061209	138.8488517	Wednesday	92729	4	-22	2020-04-09	2020-03-20	2020-05-20	2020-03-21	-1	19	-42	18	0	1	0	1	1	0	0	1
Lauderdale, Alabama, US	1077	Alabama	2020-04-09	2020-04-04	2020-04-30	1	1	2.15682256899136	1.81789330814986	37	46.1428571428571	99.4289555061209	138.8488517	Thursday	92729	5	-21	2020-04-09	2020-03-20	2020-05-20	2020-03-21	0	20	-41	19	0	1	0	1	1	0	0	1
Lauderdale, Alabama, US	1077	Alabama	2020-04-10	2020-04-04	2020-04-30	1	1	2.15682256899136	1.91032856110663	35	46.8571428571429	99.4289555061209	138.8488517	Friday	92729	6	-20	2020-04-09	2020-03-20	2020-05-20	2020-03-21	1	21	-40	20	1	1	0	1	1	1	0	1
Lauderdale, Alabama, US	1077	Alabama	2020-04-11	2020-04-04	2020-04-30	1	1	2.26466369744093	1.98735793857061	51	46.7142857142857	99.4289555061209	138.8488517	Saturday	92729	7	-19	2020-04-09	2020-03-20	2020-05-20	2020-03-21	2	22	-39	21	1	1	0	1	1	1	0	1
Lauderdale, Alabama, US	1077	Alabama	2020-04-12	2020-04-04	2020-04-30	1	1	2.26466369744093	2.06438731603459	77	48.4285714285714	99.4289555061209	138.8488517	Sunday	92729	8	-18	2020-04-09	2020-03-20	2020-05-20	2020-03-21	3	23	-38	22	1	1	0	1	1	1	0	1
Lauderdale, Alabama, US	1077	Alabama	2020-04-13	2020-04-04	2020-04-30	1	1	2.3725048258905	2.15682256899136	44	47.8571428571429	99.4289555061209	138.8488517	Monday	92729	9	-17	2020-04-09	2020-03-20	2020-05-20	2020-03-21	4	24	-37	23	1	1	0	1	1	1	0	1
Lauderdale, Alabama, US	1077	Alabama	2020-04-14	2020-04-04	2020-04-30	1	1	2.3725048258905	2.21844607096254	43	47	99.4289555061209	138.8488517	Tuesday	92729	10	-16	2020-04-09	2020-03-20	2020-05-20	2020-03-21	5	25	-36	24	1	1	0	1	1	1	0	1
Lauderdale, Alabama, US	1077	Alabama	2020-04-15	2020-04-04	2020-04-30	1	1	2.3725048258905	2.28006957293373	37	46.2857142857143	99.4289555061209	138.8488517	Wednesday	92729	11	-15	2020-04-09	2020-03-20	2020-05-20	2020-03-21	6	26	-35	25	1	1	0	1	1	1	0	1
Lauderdale, Alabama, US	1077	Alabama	2020-04-16	2020-04-04	2020-04-30	1	1	2.3725048258905	2.31088132391932	37	46.2857142857143	99.4289555061209	138.8488517	Thursday	92729	12	-14	2020-04-09	2020-03-20	2020-05-20	2020-03-21	7	27	-34	26	1	1	0	1	1	1	0	1
Lauderdale, Alabama, US	1077	Alabama	2020-04-17	2020-04-04	2020-04-30	1	1	2.48034595434007	2.3570989503977	30	45.5714285714286	99.4289555061209	138.8488517	Friday	92729	13	-13	2020-04-09	2020-03-20	2020-05-20	2020-03-21	8	28	-33	27	1	1	0	1	1	1	0	1
Lauderdale, Alabama, US	1077	Alabama	2020-04-18	2020-04-04	2020-04-30	1	1	2.48034595434007	2.38791070138329	43	44.4285714285714	99.4289555061209	138.8488517	Saturday	92729	14	-12	2020-04-09	2020-03-20	2020-05-20	2020-03-21	9	29	-32	28	1	1	0	1	1	1	0	1
Lauderdale, Alabama, US	1077	Alabama	2020-04-19	2020-04-04	2020-04-30	1	1	2.48034595434007	2.41872245236888	67	43	99.4289555061209	138.8488517	Sunday	92729	15	-11	2020-04-09	2020-03-20	2020-05-20	2020-03-21	10	30	-31	29	1	1	0	1	1	1	0	1
Lauderdale, Alabama, US	1077	Alabama	2020-04-20	2020-04-04	2020-04-30	1	1	2.58818708278963	2.44953420335448	34	41.5714285714286	99.4289555061209	138.8488517	Monday	92729	16	-10	2020-04-09	2020-03-20	2020-05-20	2020-03-21	11	31	-30	30	1	1	0	1	1	1	0	1
Lauderdale, Alabama, US	1077	Alabama	2020-04-21	2020-04-04	2020-04-30	1	1	2.6960282112392	2.49575182983286	29	39.5714285714286	99.4289555061209	138.8488517	Tuesday	92729	17	-9	2020-04-09	2020-03-20	2020-05-20	2020-03-21	12	32	-29	31	1	1	0	1	1	1	0	1
Lauderdale, Alabama, US	1077	Alabama	2020-04-22	2020-04-04	2020-04-30	1	1	2.6960282112392	2.54196945631125	32	38.8571428571429	99.4289555061209	138.8488517	Wednesday	92729	18	-8	2020-04-09	2020-03-20	2020-05-20	2020-03-21	13	33	-28	32	1	1	0	1	1	1	0	1
Lauderdale, Alabama, US	1077	Alabama	2020-04-23	2020-04-04	2020-04-30	1	1	2.6960282112392	2.58818708278963	37	38.8571428571429	99.4289555061209	138.8488517	Thursday	92729	19	-7	2020-04-09	2020-03-20	2020-05-20	2020-03-21	14	34	-27	33	1	1	0	1	1	1	0	1
Lauderdale, Alabama, US	1077	Alabama	2020-04-24	2020-04-04	2020-04-30	1	1	2.6960282112392	2.61899883377523	23	37.8571428571429	99.4289555061209	138.8488517	Friday	92729	20	-6	2020-04-09	2020-03-20	2020-05-20	2020-03-21	15	35	-26	34	1	1	0	1	1	1	0	1
Lauderdale, Alabama, US	1077	Alabama	2020-04-25	2020-04-04	2020-04-30	1	1	2.6960282112392	2.64981058476082	46	38.2857142857143	99.4289555061209	138.8488517	Saturday	92729	21	-5	2020-04-09	2020-03-20	2020-05-20	2020-03-21	16	36	-25	35	1	1	0	1	1	1	0	1
Lauderdale, Alabama, US	1077	Alabama	2020-04-26	2020-04-04	2020-04-30	1	1	3.34307498193661	2.77305758870318	58	37	99.4289555061209	138.8488517	Sunday	92729	22	-4	2020-04-09	2020-03-20	2020-05-20	2020-03-21	17	37	-24	36	1	1	0	1	1	1	0	1
Lauderdale, Alabama, US	1077	Alabama	2020-04-27	2020-04-04	2020-04-30	1	1	3.34307498193661	2.88089871715275	29	36.2857142857143	99.4289555061209	138.8488517	Monday	92729	23	-3	2020-04-09	2020-03-20	2020-05-20	2020-03-21	18	38	-23	37	1	1	0	1	1	1	0	1
Lauderdale, Alabama, US	1077	Alabama	2020-04-28	2020-04-04	2020-04-30	1	1	3.23523385348704	2.95792809461672	28	36.1428571428571	99.4289555061209	138.8488517	Tuesday	92729	24	-2	2020-04-09	2020-03-20	2020-05-20	2020-03-21	19	39	-22	38	1	1	0	1	1	1	0	1
Lauderdale, Alabama, US	1077	Alabama	2020-04-29	2020-04-04	2020-04-30	1	1	3.34307498193661	3.0503633475735	34	36.4285714285714	99.4289555061209	138.8488517	Wednesday	92729	25	-1	2020-04-09	2020-03-20	2020-05-20	2020-03-21	20	40	-21	39	1	1	0	1	1	1	0	1
Lauderdale, Alabama, US	1077	Alabama	2020-04-30	2020-04-04	2020-04-30	0	1	4.09796288108359	3.25063972897984	24	34.5714285714286	99.4289555061209	138.8488517	Thursday	92729	26	0	2020-04-09	2020-03-20	2020-05-20	2020-03-21	21	41	-20	40	1	1	0	1	1	1	0	1
Lauderdale, Alabama, US	1077	Alabama	2020-05-01	2020-04-04	2020-04-30	0	1	5.3920564224784	3.63578661629972	19	34	99.4289555061209	138.8488517	Friday	92729	27	1	2020-04-09	2020-03-20	2020-05-20	2020-03-21	22	42	-19	41	1	1	0	1	1	1	0	1
Lauderdale, Alabama, US	1077	Alabama	2020-05-02	2020-04-04	2020-04-30	0	1	6.03910319317581	4.11336875657638	28	31.4285714285714	99.4289555061209	138.8488517	Saturday	92729	28	2	2020-04-09	2020-03-20	2020-05-20	2020-03-21	23	43	-18	42	1	1	0	1	1	1	0	1
Lauderdale, Alabama, US	1077	Alabama	2020-05-03	2020-04-04	2020-04-30	0	1	6.57830883542365	4.57554502136025	46	29.7142857142857	99.4289555061209	138.8488517	Sunday	92729	29	3	2020-04-09	2020-03-20	2020-05-20	2020-03-21	24	44	-17	43	1	1	0	1	1	1	0	1
Lauderdale, Alabama, US	1077	Alabama	2020-05-04	2020-04-04	2020-04-30	0	1	6.79399109232279	5.0685330371297	26	29.2857142857143	99.4289555061209	138.8488517	Monday	92729	30	4	2020-04-09	2020-03-20	2020-05-20	2020-03-21	25	45	-16	44	1	1	0	1	1	1	0	1
Lauderdale, Alabama, US	1077	Alabama	2020-05-05	2020-04-04	2020-04-30	0	1	7.33319673457063	5.65395630585593	28	29.2857142857143	99.4289555061209	138.8488517	Tuesday	92729	31	5	2020-04-09	2020-03-20	2020-05-20	2020-03-21	26	46	-15	45	1	1	0	1	1	1	0	1
Lauderdale, Alabama, US	1077	Alabama	2020-05-06	2020-04-04	2020-04-30	0	1	7.65672011991933	6.27019132556774	24	27.8571428571429	99.4289555061209	138.8488517	Wednesday	92729	32	6	2020-04-09	2020-03-20	2020-05-20	2020-03-21	27	47	-14	46	1	1	0	1	1	1	0	1
Lauderdale, Alabama, US	1077	Alabama	2020-05-07	2020-04-04	2020-04-30	0	1	8.51944914751588	6.90183222077236	18	27	99.4289555061209	138.8488517	Thursday	92729	33	7	2020-04-09	2020-03-20	2020-05-20	2020-03-21	28	48	-13	47	1	1	0	1	1	1	0	1
Lauderdale, Alabama, US	1077	Alabama	2020-05-08	2020-04-04	2020-04-30	0	1	9.38217817511243	7.47184961400579	27	28.1428571428571	99.4289555061209	138.8488517	Friday	92729	34	8	2020-04-09	2020-03-20	2020-05-20	2020-03-21	29	49	-12	48	1	1	0	1	1	1	0	1
Lauderdale, Alabama, US	1077	Alabama	2020-05-09	2020-04-04	2020-04-30	0	1	9.49001930356199	7.96483762977524	31	28.5714285714286	99.4289555061209	138.8488517	Saturday	92729	35	9	2020-04-09	2020-03-20	2020-05-20	2020-03-21	30	50	-11	49	1	1	0	1	1	1	0	1
Lauderdale, Alabama, US	1077	Alabama	2020-05-10	2020-04-04	2020-04-30	0	1	9.92138381736027	8.4424197700519	39	27.5714285714286	99.4289555061209	138.8488517	Sunday	92729	36	10	2020-04-09	2020-03-20	2020-05-20	2020-03-21	31	51	-10	50	1	1	0	1	1	1	0	1
Lauderdale, Alabama, US	1077	Alabama	2020-05-11	2020-04-04	2020-04-30	0	1	10.3527483311585	8.95081366131415	25	27.4285714285714	99.4289555061209	138.8488517	Monday	92729	37	11	2020-04-09	2020-03-20	2020-05-20	2020-03-21	32	52	-9	51	1	1	0	1	1	1	0	1
Lauderdale, Alabama, US	1077	Alabama	2020-05-12	2020-04-04	2020-04-30	0	1	10.6762717165072	9.42839580159081	25	27	99.4289555061209	138.8488517	Tuesday	92729	38	12	2020-04-09	2020-03-20	2020-05-20	2020-03-21	33	53	-8	52	1	1	0	1	1	1	0	1
Lauderdale, Alabama, US	1077	Alabama	2020-05-13	2020-04-04	2020-04-30	0	1	10.9997951018559	9.90597794186747	24	27	99.4289555061209	138.8488517	Wednesday	92729	39	13	2020-04-09	2020-03-20	2020-05-20	2020-03-21	34	54	-7	53	1	1	0	1	1	1	0	1
Lauderdale, Alabama, US	1077	Alabama	2020-05-14	2020-04-04	2020-04-30	0	1	11.7546830010029	10.3681542066513	20	27.2857142857143	99.4289555061209	138.8488517	Thursday	92729	40	14	2020-04-09	2020-03-20	2020-05-20	2020-03-21	35	55	-6	54	1	1	0	1	1	1	0	1
Lauderdale, Alabama, US	1077	Alabama	2020-05-15	2020-04-04	2020-04-30	0	1	11.8625241294525	10.7224893429856	16	25.7142857142857	99.4289555061209	138.8488517	Friday	92729	41	15	2020-04-09	2020-03-20	2020-05-20	2020-03-21	36	56	-5	55	1	1	0	1	1	1	0	1
Lauderdale, Alabama, US	1077	Alabama	2020-05-16	2020-04-04	2020-04-30	0	1	12.1860475148012	11.1076362303055	29	25.4285714285714	99.4289555061209	138.8488517	Saturday	92729	42	16	2020-04-09	2020-03-20	2020-05-20	2020-03-21	37	57	-4	56	1	1	0	1	1	1	0	1
Lauderdale, Alabama, US	1077	Alabama	2020-05-17	2020-04-04	2020-04-30	0	1	12.1860475148012	11.4311596156542	51	27.1428571428571	99.4289555061209	138.8488517	Sunday	92729	43	17	2020-04-09	2020-03-20	2020-05-20	2020-03-21	38	58	-3	57	1	1	0	1	1	1	0	1
Lauderdale, Alabama, US	1077	Alabama	2020-05-18	2020-04-04	2020-04-30	0	1	12.4017297717003	11.7238712500173	22	26.7142857142857	99.4289555061209	138.8488517	Monday	92729	44	18	2020-04-09	2020-03-20	2020-05-20	2020-03-21	39	59	-2	58	1	1	0	1	1	1	0	1
Lauderdale, Alabama, US	1077	Alabama	2020-05-19	2020-04-04	2020-04-30	0	1	12.5095709001499	11.9857711333949	19	25.8571428571429	99.4289555061209	138.8488517	Tuesday	92729	45	19	2020-04-09	2020-03-20	2020-05-20	2020-03-21	40	60	-1	59	1	1	0	1	1	1	0	1
Lauderdale, Alabama, US	1077	Alabama	2020-05-20	2020-04-04	2020-04-30	0	1	12.6174120285995	12.2168592657868	17	24.8571428571429	99.4289555061209	138.8488517	Wednesday	92729	46	20	2020-04-09	2020-03-20	2020-05-20	2020-03-21	41	61	0	60	1	1	0	1	0	1	0	1
Lauderdale, Alabama, US	1077	Alabama	2020-05-21	2020-04-04	2020-04-30	0	1	12.8330942854986	12.3709180207147	17	24.4285714285714	99.4289555061209	138.8488517	Thursday	92729	47	21	2020-04-09	2020-03-20	2020-05-20	2020-03-21	42	62	1	61	1	1	1	1	0	1	0	1
Lauderdale, Alabama, US	1077	Alabama	2020-05-22	2020-04-04	2020-04-30	0	1	13.1566176708473	12.5557885266283	17	24.5714285714286	99.4289555061209	138.8488517	Friday	92729	48	22	2020-04-09	2020-03-20	2020-05-20	2020-03-21	43	63	2	62	1	1	1	1	0	1	0	1
Lauderdale, Alabama, US	1077	Alabama	2020-05-23	2020-04-04	2020-04-30	0	1	13.5879821846456	12.7560649080346	28	24.4285714285714	99.4289555061209	138.8488517	Saturday	92729	49	23	2020-04-09	2020-03-20	2020-05-20	2020-03-21	44	64	3	63	1	1	1	1	0	1	0	1
Lauderdale, Alabama, US	1077	Alabama	2020-05-24	2020-04-04	2020-04-30	0	1	13.8036644415447	12.9871530404266	37	22.4285714285714	99.4289555061209	138.8488517	Sunday	92729	50	24	2020-04-09	2020-03-20	2020-05-20	2020-03-21	45	65	4	64	1	1	1	1	0	1	0	1
Lauderdale, Alabama, US	1077	Alabama	2020-05-25	2020-04-04	2020-04-30	0	1	14.5585523406917	13.2952705502825	42	25.2857142857143	99.4289555061209	138.8488517	Monday	92729	51	25	2020-04-09	2020-03-20	2020-05-20	2020-03-21	46	66	5	65	1	1	1	1	0	1	0	1
Lauderdale, Alabama, US	1077	Alabama	2020-05-26	2020-04-04	2020-04-30	0	1	15.2055991113891	13.6804174376024	28	26.5714285714286	99.4289555061209	138.8488517	Tuesday	92729	52	26	2020-04-09	2020-03-20	2020-05-20	2020-03-21	47	67	6	66	1	1	1	1	0	1	0	1
Lauderdale, Alabama, US	1077	Alabama	2020-05-27	2020-04-04	2020-04-30	0	1	15.6369636251874	14.1117819514006	29	28.2857142857143	99.4289555061209	138.8488517	Wednesday	92729	53	27	2020-04-09	2020-03-20	2020-05-20	2020-03-21	48	68	7	67	1	1	1	1	0	1	0	1
Lauderdale, Alabama, US	1077	Alabama	2020-05-28	2020-04-04	2020-04-30	0	1	16.4996926527839	14.6355817181557	16	28.1428571428571	99.4289555061209	138.8488517	Thursday	92729	54	28	2020-04-09	2020-03-20	2020-05-20	2020-03-21	49	69	8	68	1	1	1	1	0	1	0	1
Lauderdale, Alabama, US	1077	Alabama	2020-05-29	2020-04-04	2020-04-30	0	1	16.8232160381326	15.1593814849107	15	27.8571428571429	99.4289555061209	138.8488517	Friday	92729	55	29	2020-04-09	2020-03-20	2020-05-20	2020-03-21	50	70	9	69	1	1	1	1	0	1	0	1
Lauderdale, Alabama, US	1077	Alabama	2020-05-30	2020-04-04	2020-04-30	0	1	17.3624216803805	15.6985871271586	24	27.2857142857143	99.4289555061209	138.8488517	Saturday	92729	56	30	2020-04-09	2020-03-20	2020-05-20	2020-03-21	51	71	10	70	1	1	1	1	0	1	0	1
Lauderdale, Alabama, US	1077	Alabama	2020-05-31	2020-04-04	2020-04-30	0	1	17.6859450657292	16.2531986448992	37	27.2857142857143	99.4289555061209	138.8488517	Sunday	92729	57	31	2020-04-09	2020-03-20	2020-05-20	2020-03-21	52	72	11	71	1	1	1	1	0	1	0	1
Lauderdale, Alabama, US	1077	Alabama	2020-06-01	2020-04-04	2020-04-30	0	1	17.9016273226283	16.7307807851758	22	24.4285714285714	99.4289555061209	138.8488517	Monday	92729	58	32	2020-04-09	2020-03-20	2020-05-20	2020-03-21	53	73	12	72	1	1	1	1	0	1	0	1
Lauderdale, Alabama, US	1077	Alabama	2020-06-02	2020-04-04	2020-04-30	0	1	18.0094684510779	17.1313335479885	21	23.4285714285714	99.4289555061209	138.8488517	Tuesday	92729	59	33	2020-04-09	2020-03-20	2020-05-20	2020-03-21	54	74	13	73	1	1	1	1	0	1	0	1
Lauderdale, Alabama, US	1077	Alabama	2020-06-03	2020-04-04	2020-04-30	0	1	18.225150707977	17.5010745598156	16	21.5714285714286	99.4289555061209	138.8488517	Wednesday	92729	60	34	2020-04-09	2020-03-20	2020-05-20	2020-03-21	55	75	14	74	1	1	1	1	0	1	0	1
Lauderdale, Alabama, US	1077	Alabama	2020-06-04	2020-04-04	2020-04-30	0	1	18.5486740933257	17.7937861941787	16	21.5714285714286	99.4289555061209	138.8488517	Thursday	92729	61	35	2020-04-09	2020-03-20	2020-05-20	2020-03-21	56	76	15	75	1	1	1	1	0	1	0	1
Lauderdale, Alabama, US	1077	Alabama	2020-06-05	2020-04-04	2020-04-30	0	1	18.8721974786744	18.0864978285418	16	21.7142857142857	99.4289555061209	138.8488517	Friday	92729	62	36	2020-04-09	2020-03-20	2020-05-20	2020-03-21	57	77	16	76	1	1	1	1	0	1	0	1
Lauderdale, Alabama, US	1077	Alabama	2020-06-06	2020-04-04	2020-04-30	0	1	19.5192442493718	18.3946153383978	24	21.7142857142857	99.4289555061209	138.8488517	Saturday	92729	63	37	2020-04-09	2020-03-20	2020-05-20	2020-03-21	58	78	17	77	1	1	1	1	0	1	0	1
Lauderdale, Alabama, US	1077	Alabama	2020-06-07	2020-04-04	2020-04-30	0	1	19.8427676347205	18.7027328482537	40	22.1428571428571	99.4289555061209	138.8488517	Sunday	92729	64	38	2020-04-09	2020-03-20	2020-05-20	2020-03-21	59	79	18	78	1	1	1	1	0	1	0	1
Lauderdale, Alabama, US	1077	Alabama	2020-06-08	2020-04-04	2020-04-30	0	1	20.2741321485188	19.0416621090952	28	23	99.4289555061209	138.8488517	Monday	92729	65	39	2020-04-09	2020-03-20	2020-05-20	2020-03-21	60	80	19	79	1	1	1	1	0	1	0	1
Lauderdale, Alabama, US	1077	Alabama	2020-06-09	2020-04-04	2020-04-30	0	1	20.7054966623171	19.4268089964151	16	22.2857142857143	99.4289555061209	138.8488517	Tuesday	92729	66	40	2020-04-09	2020-03-20	2020-05-20	2020-03-21	61	81	20	80	1	1	1	1	0	1	0	1
Lauderdale, Alabama, US	1077	Alabama	2020-06-10	2020-04-04	2020-04-30	0	1	21.1368611761153	19.8427676347205	15	22.1428571428571	99.4289555061209	138.8488517	Wednesday	92729	67	41	2020-04-09	2020-03-20	2020-05-20	2020-03-21	62	82	21	81	1	1	1	1	0	1	0	1
Lauderdale, Alabama, US	1077	Alabama	2020-06-11	2020-04-04	2020-04-30	0	1	22.3231135890606	20.3819732769684	15	22	99.4289555061209	138.8488517	Thursday	92729	68	42	2020-04-09	2020-03-20	2020-05-20	2020-03-21	63	83	22	82	1	1	1	1	0	1	0	1
Lauderdale, Alabama, US	1077	Alabama	2020-06-12	2020-04-04	2020-04-30	0	1	23.2936837451067	21.013614172173	10	21.1428571428571	99.4289555061209	138.8488517	Friday	92729	69	43	2020-04-09	2020-03-20	2020-05-20	2020-03-21	64	84	23	83	1	1	1	1	0	1	0	1
Lauderdale, Alabama, US	1077	Alabama	2020-06-13	2020-04-04	2020-04-30	0	1	24.8034595434007	21.76850207132	19	20.4285714285714	99.4289555061209	138.8488517	Saturday	92729	70	44	2020-04-09	2020-03-20	2020-05-20	2020-03-21	65	85	24	84	1	1	1	1	0	1	0	1
Lauderdale, Alabama, US	1077	Alabama	2020-06-14	2020-04-04	2020-04-30	0	1	25.2348240571989	22.5387958459597	32	19.2857142857143	99.4289555061209	138.8488517	Sunday	92729	71	45	2020-04-09	2020-03-20	2020-05-20	2020-03-21	66	86	25	85	1	1	1	1	0	1	0	1
Lauderdale, Alabama, US	1077	Alabama	2020-06-15	2020-04-04	2020-04-30	0	1	26.8524409839425	23.4785542510203	27	19.1428571428571	99.4289555061209	138.8488517	Monday	92729	72	46	2020-04-09	2020-03-20	2020-05-20	2020-03-21	67	87	26	86	1	1	1	1	0	1	0	1
Lauderdale, Alabama, US	1077	Alabama	2020-06-16	2020-04-04	2020-04-30	0	1	28.0386933968877	24.5261537845303	17	19.2857142857143	99.4289555061209	138.8488517	Tuesday	92729	73	47	2020-04-09	2020-03-20	2020-05-20	2020-03-21	68	88	27	87	1	1	1	1	0	1	0	1
Lauderdale, Alabama, US	1077	Alabama	2020-06-17	2020-04-04	2020-04-30	0	1	28.5778990391355	25.5891591935332	17	19.5714285714286	99.4289555061209	138.8488517	Wednesday	92729	74	48	2020-04-09	2020-03-20	2020-05-20	2020-03-21	69	89	28	88	1	1	1	1	0	1	0	1
Lauderdale, Alabama, US	1077	Alabama	2020-06-18	2020-04-04	2020-04-30	0	1	30.1955159658791	26.7137881045073	17	19.8571428571429	99.4289555061209	138.8488517	Thursday	92729	75	49	2020-04-09	2020-03-20	2020-05-20	2020-03-21	70	90	29	89	1	1	1	1	0	1	0	1
Lauderdale, Alabama, US	1077	Alabama	2020-06-19	2020-04-04	2020-04-30	0	1	31.0582449934756	27.8230111399886	16	20.7142857142857	99.4289555061209	138.8488517	Friday	92729	76	50	2020-04-09	2020-03-20	2020-05-20	2020-03-21	71	91	30	90	1	1	1	1	0	1	0	1
Lauderdale, Alabama, US	1077	Alabama	2020-06-20	2020-04-04	2020-04-30	0	1	31.5974506357235	28.7935812960347	23	21.2857142857143	99.4289555061209	138.8488517	Saturday	92729	77	51	2020-04-09	2020-03-20	2020-05-20	2020-03-21	72	92	31	91	1	1	1	1	0	1	0	1
Lauderdale, Alabama, US	1077	Alabama	2020-06-21	2020-04-04	2020-04-30	0	1	31.9209740210722	29.748745576588	31	21.1428571428571	99.4289555061209	138.8488517	Sunday	92729	78	52	2020-04-09	2020-03-20	2020-05-20	2020-03-21	73	93	32	92	1	1	1	1	0	1	0	1
Lauderdale, Alabama, US	1077	Alabama	2020-06-22	2020-04-04	2020-04-30	0	1	32.0288151495217	30.4882276002422	28	21.2857142857143	99.4289555061209	138.8488517	Monday	92729	79	53	2020-04-09	2020-03-20	2020-05-20	2020-03-21	74	94	33	93	1	1	1	1	0	1	0	1
Lauderdale, Alabama, US	1077	Alabama	2020-06-23	2020-04-04	2020-04-30	0	1	32.9993853055678	31.1968978729108	20	21.7142857142857	99.4289555061209	138.8488517	Tuesday	92729	80	54	2020-04-09	2020-03-20	2020-05-20	2020-03-21	75	95	34	94	1	1	1	1	0	1	0	1
Lauderdale, Alabama, US	1077	Alabama	2020-06-24	2020-04-04	2020-04-30	0	1	34.8326844892105	32.0904386514929	19	22	99.4289555061209	138.8488517	Wednesday	92729	81	55	2020-04-09	2020-03-20	2020-05-20	2020-03-21	76	96	35	95	1	1	1	1	0	1	0	1
Lauderdale, Alabama, US	1077	Alabama	2020-06-25	2020-04-04	2020-04-30	0	1	35.8032546452566	32.8915441771183	18	22.1428571428571	99.4289555061209	138.8488517	Thursday	92729	82	56	2020-04-09	2020-03-20	2020-05-20	2020-03-21	77	97	36	96	1	1	1	1	0	1	0	1
Lauderdale, Alabama, US	1077	Alabama	2020-06-26	2020-04-04	2020-04-30	0	1	37.960077214248	33.8775202086572	17	22.2857142857143	99.4289555061209	138.8488517	Friday	92729	83	57	2020-04-09	2020-03-20	2020-05-20	2020-03-21	78	98	37	97	1	1	1	1	0	1	0	1
Lauderdale, Alabama, US	1077	Alabama	2020-06-27	2020-04-04	2020-04-30	0	1	39.1463296271932	34.9559314931529	31	23.4285714285714	99.4289555061209	138.8488517	Saturday	92729	84	58	2020-04-09	2020-03-20	2020-05-20	2020-03-21	79	99	38	98	1	1	1	1	0	1	0	1
Lauderdale, Alabama, US	1077	Alabama	2020-06-28	2020-04-04	2020-04-30	0	1	40.1168997832393	36.1267780306053	38	24.4285714285714	99.4289555061209	138.8488517	Sunday	92729	85	59	2020-04-09	2020-03-20	2020-05-20	2020-03-21	80	100	39	99	1	1	1	1	0	1	0	1
Lauderdale, Alabama, US	1077	Alabama	2020-06-29	2020-04-04	2020-04-30	0	1	42.2737223522307	37.5903362024209	44	26.7142857142857	99.4289555061209	138.8488517	Monday	92729	86	60	2020-04-09	2020-03-20	2020-05-20	2020-03-21	81	101	40	100	1	1	1	1	0	1	0	1
Lauderdale, Alabama, US	1077	Alabama	2020-06-30	2020-04-04	2020-04-30	0	1	44.2148626643229	39.1925472536716	31	28.2857142857143	99.4289555061209	138.8488517	Tuesday	92729	87	61	2020-04-09	2020-03-20	2020-05-20	2020-03-21	82	102	41	101	1	1	1	1	0	1	0	1
Lauderdale, Alabama, US	1077	Alabama	2020-07-01	2020-04-04	2020-04-30	0	1	47.8814610316082	41.0566581882999	24	29	99.4289555061209	138.8488517	Wednesday	92729	88	62	2020-04-09	2020-03-20	2020-05-20	2020-03-21	83	103	42	102	1	1	1	1	0	1	0	1
Lauderdale, Alabama, US	1077	Alabama	2020-07-02	2020-04-04	2020-04-30	0	1	49.2833957014526	42.9823926248993	16	28.7142857142857	99.4289555061209	138.8488517	Thursday	92729	89	63	2020-04-09	2020-03-20	2020-05-20	2020-03-21	84	104	43	103	1	1	1	1	0	1	0	1
Lauderdale, Alabama, US	1077	Alabama	2020-07-03	2020-04-04	2020-04-30	0	1	51.0088537566457	44.8465035595275	23	29.5714285714286	99.4289555061209	138.8488517	Friday	92729	90	64	2020-04-09	2020-03-20	2020-05-20	2020-03-21	85	105	44	104	1	1	1	1	0	1	0	1
Lauderdale, Alabama, US	1077	Alabama	2020-07-04	2020-04-04	2020-04-30	0	1	52.7343118118388	46.7876438716198	36	30.2857142857143	99.4289555061209	138.8488517	Saturday	92729	91	65	2020-04-09	2020-03-20	2020-05-20	2020-03-21	86	106	45	105	1	1	1	1	0	1	0	1
Lauderdale, Alabama, US	1077	Alabama	2020-07-05	2020-04-04	2020-04-30	0	1	52.8421529402884	48.6055371797696	42	30.8571428571429	99.4289555061209	138.8488517	Sunday	92729	92	66	2020-04-09	2020-03-20	2020-05-20	2020-03-21	87	107	46	106	1	1	1	1	0	1	0	1
Lauderdale, Mississippi, US	28075	Mississippi	2020-03-01	2020-04-03	2020-04-27	1	0	0	42.5664339865938	33	29.2857142857143	110.674781623528	114.0664499	Sunday	74125	-33	-57	2020-04-08	2020-03-19	2020-05-17	2020-03-18	-38	-18	-77	-17	0	0	0	0	1	0	1	0
Lauderdale, Mississippi, US	28075	Mississippi	2020-03-02	2020-04-03	2020-04-27	1	0	0	36.2500250345477	15	27	110.674781623528	114.0664499	Monday	74125	-32	-56	2020-04-08	2020-03-19	2020-05-17	2020-03-18	-37	-17	-76	-16	0	0	0	0	1	0	1	0
Lauderdale, Mississippi, US	28075	Mississippi	2020-03-03	2020-04-03	2020-04-27	1	0	0	29.4098163157465	11	25.1428571428571	110.674781623528	114.0664499	Tuesday	74125	-31	-55	2020-04-08	2020-03-19	2020-05-17	2020-03-18	-36	-16	-75	-15	0	0	0	0	1	0	1	0
Lauderdale, Mississippi, US	28075	Mississippi	2020-03-04	2020-04-03	2020-04-27	1	0	0	22.369331215539	15	25	110.674781623528	114.0664499	Wednesday	74125	-30	-54	2020-04-08	2020-03-19	2020-05-17	2020-03-18	-35	-15	-74	-14	0	0	0	0	1	0	1	0
Lauderdale, Mississippi, US	28075	Mississippi	2020-03-05	2020-04-03	2020-04-27	1	0	0	15.0823521074467	13	23.5714285714286	110.674781623528	114.0664499	Thursday	74125	-29	-53	2020-04-08	2020-03-19	2020-05-17	2020-03-18	-34	-14	-73	-13	0	0	0	0	1	0	1	0
Lauderdale, Mississippi, US	28075	Mississippi	2020-03-06	2020-04-03	2020-04-27	1	0	0	7.54887899146977	10	19.8571428571429	110.674781623528	114.0664499	Friday	74125	-28	-52	2020-04-08	2020-03-19	2020-05-17	2020-03-18	-33	-13	-72	-12	0	0	0	0	1	0	1	0
Lauderdale, Mississippi, US	28075	Mississippi	2020-03-07	2020-04-03	2020-04-27	1	0	0	0	19	16.5714285714286	110.674781623528	114.0664499	Saturday	74125	-27	-51	2020-04-08	2020-03-19	2020-05-17	2020-03-18	-32	-12	-71	-11	0	0	0	0	1	0	1	0
Lauderdale, Mississippi, US	28075	Mississippi	2020-03-08	2020-04-03	2020-04-27	1	0	0	0	28	15.8571428571429	110.674781623528	114.0664499	Sunday	74125	-26	-50	2020-04-08	2020-03-19	2020-05-17	2020-03-18	-31	-11	-70	-10	0	0	0	0	1	0	1	0
Lauderdale, Mississippi, US	28075	Mississippi	2020-03-09	2020-04-03	2020-04-27	1	0	0	0	17	16.1428571428571	110.674781623528	114.0664499	Monday	74125	-25	-49	2020-04-08	2020-03-19	2020-05-17	2020-03-18	-30	-10	-69	-9	0	0	0	0	1	0	1	0
Lauderdale, Mississippi, US	28075	Mississippi	2020-03-10	2020-04-03	2020-04-27	1	0	0	0	14	16.5714285714286	110.674781623528	114.0664499	Tuesday	74125	-24	-48	2020-04-08	2020-03-19	2020-05-17	2020-03-18	-29	-9	-68	-8	0	0	0	0	1	0	1	0
Lauderdale, Mississippi, US	28075	Mississippi	2020-03-11	2020-04-03	2020-04-27	1	0	0	0	13	16.2857142857143	110.674781623528	114.0664499	Wednesday	74125	-23	-47	2020-04-08	2020-03-19	2020-05-17	2020-03-18	-28	-8	-67	-7	0	0	0	0	1	0	1	0
Lauderdale, Mississippi, US	28075	Mississippi	2020-03-12	2020-04-03	2020-04-27	1	0	0	0	11	16	110.674781623528	114.0664499	Thursday	74125	-22	-46	2020-04-08	2020-03-19	2020-05-17	2020-03-18	-27	-7	-66	-6	0	0	0	0	1	0	1	0
Lauderdale, Mississippi, US	28075	Mississippi	2020-03-13	2020-04-03	2020-04-27	1	0	0	0	11	16.1428571428571	110.674781623528	114.0664499	Friday	74125	-21	-45	2020-04-08	2020-03-19	2020-05-17	2020-03-18	-26	-6	-65	-5	0	0	0	0	1	0	1	0
Lauderdale, Mississippi, US	28075	Mississippi	2020-03-14	2020-04-03	2020-04-27	1	0	0	0	28	17.4285714285714	110.674781623528	114.0664499	Saturday	74125	-20	-44	2020-04-08	2020-03-19	2020-05-17	2020-03-18	-25	-5	-64	-4	0	0	0	0	1	0	1	0
Lauderdale, Mississippi, US	28075	Mississippi	2020-03-15	2020-04-03	2020-04-27	1	0	0	0	39	19	110.674781623528	114.0664499	Sunday	74125	-19	-43	2020-04-08	2020-03-19	2020-05-17	2020-03-18	-24	-4	-63	-3	0	0	0	0	1	0	1	0
Lauderdale, Mississippi, US	28075	Mississippi	2020-03-16	2020-04-03	2020-04-27	1	0	0	0	19	19.2857142857143	110.674781623528	114.0664499	Monday	74125	-18	-42	2020-04-08	2020-03-19	2020-05-17	2020-03-18	-23	-3	-62	-2	0	0	0	0	1	0	1	0
Lauderdale, Mississippi, US	28075	Mississippi	2020-03-17	2020-04-03	2020-04-27	1	0	0	0	23	20.5714285714286	110.674781623528	114.0664499	Tuesday	74125	-17	-41	2020-04-08	2020-03-19	2020-05-17	2020-03-18	-22	-2	-61	-1	0	0	0	0	1	0	1	0
Lauderdale, Mississippi, US	28075	Mississippi	2020-03-18	2020-04-03	2020-04-27	1	0	0	0	25	22.2857142857143	110.674781623528	114.0664499	Wednesday	74125	-16	-40	2020-04-08	2020-03-19	2020-05-17	2020-03-18	-21	-1	-60	0	0	0	0	0	1	0	0	0
Lauderdale, Mississippi, US	28075	Mississippi	2020-03-19	2020-04-03	2020-04-27	1	0	0	0	26	24.4285714285714	110.674781623528	114.0664499	Thursday	74125	-15	-39	2020-04-08	2020-03-19	2020-05-17	2020-03-18	-20	0	-59	1	0	0	0	1	1	0	0	0
Lauderdale, Mississippi, US	28075	Mississippi	2020-03-20	2020-04-03	2020-04-27	1	0	0	0	22	26	110.674781623528	114.0664499	Friday	74125	-14	-38	2020-04-08	2020-03-19	2020-05-17	2020-03-18	-19	1	-58	2	0	1	0	1	1	0	0	1
Lauderdale, Mississippi, US	28075	Mississippi	2020-03-21	2020-04-03	2020-04-27	1	0	0	0	49	29	110.674781623528	114.0664499	Saturday	74125	-13	-37	2020-04-08	2020-03-19	2020-05-17	2020-03-18	-18	2	-57	3	0	1	0	1	1	0	0	1
Lauderdale, Mississippi, US	28075	Mississippi	2020-03-22	2020-04-03	2020-04-27	1	0	0	0	65	32.7142857142857	110.674781623528	114.0664499	Sunday	74125	-12	-36	2020-04-08	2020-03-19	2020-05-17	2020-03-18	-17	3	-56	4	0	1	0	1	1	0	0	1
Lauderdale, Mississippi, US	28075	Mississippi	2020-03-23	2020-04-03	2020-04-27	1	0	0	0	37	35.2857142857143	110.674781623528	114.0664499	Monday	74125	-11	-35	2020-04-08	2020-03-19	2020-05-17	2020-03-18	-16	4	-55	5	0	1	0	1	1	0	0	1
Lauderdale, Mississippi, US	28075	Mississippi	2020-03-24	2020-04-03	2020-04-27	1	0	0	0	30	36.2857142857143	110.674781623528	114.0664499	Tuesday	74125	-10	-34	2020-04-08	2020-03-19	2020-05-17	2020-03-18	-15	5	-54	6	0	1	0	1	1	0	0	1
Lauderdale, Mississippi, US	28075	Mississippi	2020-03-25	2020-04-03	2020-04-27	1	0	0	0	34	37.5714285714286	110.674781623528	114.0664499	Wednesday	74125	-9	-33	2020-04-08	2020-03-19	2020-05-17	2020-03-18	-14	6	-53	7	0	1	0	1	1	0	0	1
Lauderdale, Mississippi, US	28075	Mississippi	2020-03-26	2020-04-03	2020-04-27	1	0	0.404721753794266	0.0578173933991809	32	38.4285714285714	110.674781623528	114.0664499	Thursday	74125	-8	-32	2020-04-08	2020-03-19	2020-05-17	2020-03-18	-13	7	-52	8	0	1	0	1	1	0	0	1
Lauderdale, Mississippi, US	28075	Mississippi	2020-03-27	2020-04-03	2020-04-27	1	0	1.34907251264755	0.250542038063117	30	39.5714285714286	110.674781623528	114.0664499	Friday	74125	-7	-31	2020-04-08	2020-03-19	2020-05-17	2020-03-18	-12	8	-51	9	0	1	0	1	1	0	0	1
Lauderdale, Mississippi, US	28075	Mississippi	2020-03-28	2020-04-03	2020-04-27	1	0	1.61888701517707	0.481811611659841	52	40	110.674781623528	114.0664499	Saturday	74125	-6	-30	2020-04-08	2020-03-19	2020-05-17	2020-03-18	-11	9	-50	10	0	1	0	1	1	0	0	1
Lauderdale, Mississippi, US	28075	Mississippi	2020-03-29	2020-04-03	2020-04-27	1	0	2.02360876897133	0.770898578655746	60	39.2857142857143	110.674781623528	114.0664499	Sunday	74125	-5	-29	2020-04-08	2020-03-19	2020-05-17	2020-03-18	-10	10	-49	11	0	1	0	1	1	0	0	1
Lauderdale, Mississippi, US	28075	Mississippi	2020-03-30	2020-04-03	2020-04-27	1	0	2.02360876897133	1.05998554565165	39	39.5714285714286	110.674781623528	114.0664499	Monday	74125	-4	-28	2020-04-08	2020-03-19	2020-05-17	2020-03-18	-9	11	-48	12	0	1	0	1	1	0	0	1
Lauderdale, Mississippi, US	28075	Mississippi	2020-03-31	2020-04-03	2020-04-27	1	0	4.72175379426644	1.73452180197543	38	40.7142857142857	110.674781623528	114.0664499	Tuesday	74125	-3	-27	2020-04-08	2020-03-19	2020-05-17	2020-03-18	-8	12	-47	13	0	1	0	1	1	0	0	1
Lauderdale, Mississippi, US	28075	Mississippi	2020-04-01	2020-04-03	2020-04-27	1	0	5.26138279932546	2.48614791616478	41	41.7142857142857	110.674781623528	114.0664499	Wednesday	74125	-2	-26	2020-04-08	2020-03-19	2020-05-17	2020-03-18	-7	13	-46	14	0	1	0	1	1	0	0	1
Lauderdale, Mississippi, US	28075	Mississippi	2020-04-02	2020-04-03	2020-04-27	1	0	6.20573355817875	3.31486388821971	41	43	110.674781623528	114.0664499	Thursday	74125	-1	-25	2020-04-08	2020-03-19	2020-05-17	2020-03-18	-6	14	-45	15	0	1	0	1	1	0	0	1
Lauderdale, Mississippi, US	28075	Mississippi	2020-04-03	2020-04-03	2020-04-27	1	0	6.74536256323777	4.08576246687545	38	44.1428571428571	110.674781623528	114.0664499	Friday	74125	0	-24	2020-04-08	2020-03-19	2020-05-17	2020-03-18	-5	15	-44	16	0	1	0	1	1	0	0	1
Lauderdale, Mississippi, US	28075	Mississippi	2020-04-04	2020-04-03	2020-04-27	1	1	8.22934232715008	5.03011322572874	62	45.5714285714286	110.674781623528	114.0664499	Saturday	74125	1	-23	2020-04-08	2020-03-19	2020-05-17	2020-03-18	-4	16	-43	17	0	1	0	1	1	0	0	1
Lauderdale, Mississippi, US	28075	Mississippi	2020-04-05	2020-04-03	2020-04-27	1	1	8.76897133220911	5.99373644904842	63	46	110.674781623528	114.0664499	Sunday	74125	2	-22	2020-04-08	2020-03-19	2020-05-17	2020-03-18	-3	17	-42	18	0	1	0	1	1	0	0	1
Lauderdale, Mississippi, US	28075	Mississippi	2020-04-06	2020-04-03	2020-04-27	1	1	9.44350758853288	7.05372199470007	46	47	110.674781623528	114.0664499	Monday	74125	3	-21	2020-04-08	2020-03-19	2020-05-17	2020-03-18	-2	18	-41	19	0	1	0	1	1	0	0	1
Lauderdale, Mississippi, US	28075	Mississippi	2020-04-07	2020-04-03	2020-04-27	1	1	10.5227655986509	7.882437966755	48	48.4285714285714	110.674781623528	114.0664499	Tuesday	74125	4	-20	2020-04-08	2020-03-19	2020-05-17	2020-03-18	-1	19	-40	20	0	1	0	1	1	0	0	1
Lauderdale, Mississippi, US	28075	Mississippi	2020-04-08	2020-04-03	2020-04-27	1	1	11.3322091062395	8.74969886774271	45	49	110.674781623528	114.0664499	Wednesday	74125	5	-19	2020-04-08	2020-03-19	2020-05-17	2020-03-18	0	20	-39	21	0	1	0	1	1	0	0	1
Lauderdale, Mississippi, US	28075	Mississippi	2020-04-09	2020-04-03	2020-04-27	1	1	13.3558178752108	9.77113948446158	41	49	110.674781623528	114.0664499	Thursday	74125	6	-18	2020-04-08	2020-03-19	2020-05-17	2020-03-18	1	21	-38	22	1	1	0	1	1	1	0	1
Lauderdale, Mississippi, US	28075	Mississippi	2020-04-10	2020-04-03	2020-04-27	1	1	15.9190556492411	11.0816670681763	44	49.8571428571429	110.674781623528	114.0664499	Friday	74125	7	-17	2020-04-08	2020-03-19	2020-05-17	2020-03-18	2	22	-37	23	1	1	0	1	1	1	0	1
Lauderdale, Mississippi, US	28075	Mississippi	2020-04-11	2020-04-03	2020-04-27	1	1	17.9426644182125	12.4692845097567	56	49	110.674781623528	114.0664499	Saturday	74125	8	-16	2020-04-08	2020-03-19	2020-05-17	2020-03-18	3	23	-36	24	1	1	0	1	1	1	0	1
Lauderdale, Mississippi, US	28075	Mississippi	2020-04-12	2020-04-03	2020-04-27	1	1	18.212478920742	13.8183570224042	79	51.2857142857143	110.674781623528	114.0664499	Sunday	74125	9	-15	2020-04-08	2020-03-19	2020-05-17	2020-03-18	4	24	-35	25	1	1	0	1	1	1	0	1
Lauderdale, Mississippi, US	28075	Mississippi	2020-04-13	2020-04-03	2020-04-27	1	1	20.2360876897133	15.3601541797157	43	50.8571428571429	110.674781623528	114.0664499	Monday	74125	10	-14	2020-04-08	2020-03-19	2020-05-17	2020-03-18	5	25	-34	26	1	1	0	1	1	1	0	1
Lauderdale, Mississippi, US	28075	Mississippi	2020-04-14	2020-04-03	2020-04-27	1	1	21.0455311973019	16.8634064080944	39	49.5714285714286	110.674781623528	114.0664499	Tuesday	74125	11	-13	2020-04-08	2020-03-19	2020-05-17	2020-03-18	6	26	-33	27	1	1	0	1	1	1	0	1
Lauderdale, Mississippi, US	28075	Mississippi	2020-04-15	2020-04-03	2020-04-27	1	1	22.2596964586847	18.4244760298723	32	47.7142857142857	110.674781623528	114.0664499	Wednesday	74125	12	-12	2020-04-08	2020-03-19	2020-05-17	2020-03-18	7	27	-32	28	1	1	0	1	1	1	0	1
Lauderdale, Mississippi, US	28075	Mississippi	2020-04-16	2020-04-03	2020-04-27	1	1	23.4738617200675	19.8699108648518	37	47.1428571428571	110.674781623528	114.0664499	Thursday	74125	13	-11	2020-04-08	2020-03-19	2020-05-17	2020-03-18	8	28	-31	29	1	1	0	1	1	1	0	1
Lauderdale, Mississippi, US	28075	Mississippi	2020-04-17	2020-04-03	2020-04-27	1	1	24.4182124789207	21.0840761262346	34	45.7142857142857	110.674781623528	114.0664499	Friday	74125	14	-10	2020-04-08	2020-03-19	2020-05-17	2020-03-18	9	29	-30	30	1	1	0	1	1	1	0	1
Lauderdale, Mississippi, US	28075	Mississippi	2020-04-18	2020-04-03	2020-04-27	1	1	25.6323777403035	22.1826066008191	53	45.2857142857143	110.674781623528	114.0664499	Saturday	74125	15	-9	2020-04-08	2020-03-19	2020-05-17	2020-03-18	10	30	-29	31	1	1	0	1	1	1	0	1
Lauderdale, Mississippi, US	28075	Mississippi	2020-04-19	2020-04-03	2020-04-27	1	1	27.2512647554806	23.4738617200675	74	44.5714285714286	110.674781623528	114.0664499	Sunday	74125	16	-8	2020-04-08	2020-03-19	2020-05-17	2020-03-18	11	31	-28	32	1	1	0	1	1	1	0	1
Lauderdale, Mississippi, US	28075	Mississippi	2020-04-20	2020-04-03	2020-04-27	1	1	29.6795952782462	24.822934232715	35	43.4285714285714	110.674781623528	114.0664499	Monday	74125	17	-7	2020-04-08	2020-03-19	2020-05-17	2020-03-18	12	32	-27	33	1	1	0	1	1	1	0	1
Lauderdale, Mississippi, US	28075	Mississippi	2020-04-21	2020-04-03	2020-04-27	1	1	31.2984822934233	26.2876415321609	30	42.1428571428571	110.674781623528	114.0664499	Tuesday	74125	18	-6	2020-04-08	2020-03-19	2020-05-17	2020-03-18	13	33	-26	34	1	1	0	1	1	1	0	1
Lauderdale, Mississippi, US	28075	Mississippi	2020-04-22	2020-04-03	2020-04-27	1	1	31.7032040472175	27.6367140448085	34	42.4285714285714	110.674781623528	114.0664499	Wednesday	74125	19	-5	2020-04-08	2020-03-19	2020-05-17	2020-03-18	14	34	-25	35	1	1	0	1	1	1	0	1
Lauderdale, Mississippi, US	28075	Mississippi	2020-04-23	2020-04-03	2020-04-27	1	1	33.5919055649241	29.082148879788	44	43.4285714285714	110.674781623528	114.0664499	Thursday	74125	20	-4	2020-04-08	2020-03-19	2020-05-17	2020-03-18	15	35	-24	36	1	1	0	1	1	1	0	1
Lauderdale, Mississippi, US	28075	Mississippi	2020-04-24	2020-04-03	2020-04-27	1	1	36.1551433389545	30.7588532883642	28	42.5714285714286	110.674781623528	114.0664499	Friday	74125	21	-3	2020-04-08	2020-03-19	2020-05-17	2020-03-18	16	36	-23	37	1	1	0	1	1	1	0	1
Lauderdale, Mississippi, US	28075	Mississippi	2020-04-25	2020-04-03	2020-04-27	1	1	38.3136593591906	32.5704649482052	43	41.1428571428571	110.674781623528	114.0664499	Saturday	74125	22	-2	2020-04-08	2020-03-19	2020-05-17	2020-03-18	17	37	-22	38	1	1	0	1	1	1	0	1
Lauderdale, Mississippi, US	28075	Mississippi	2020-04-26	2020-04-03	2020-04-27	1	1	39.7976391231029	34.3628041435799	58	38.8571428571429	110.674781623528	114.0664499	Sunday	74125	23	-1	2020-04-08	2020-03-19	2020-05-17	2020-03-18	18	38	-21	39	1	1	0	1	1	1	0	1
Lauderdale, Mississippi, US	28075	Mississippi	2020-04-27	2020-04-03	2020-04-27	0	1	41.0118043844857	35.9816911587569	30	38.1428571428571	110.674781623528	114.0664499	Monday	74125	24	0	2020-04-08	2020-03-19	2020-05-17	2020-03-18	19	39	-20	40	1	1	0	1	1	1	0	1
Lauderdale, Mississippi, US	28075	Mississippi	2020-04-28	2020-04-03	2020-04-27	0	1	42.9005059021922	37.6391231028668	33	38.5714285714286	110.674781623528	114.0664499	Tuesday	74125	25	1	2020-04-08	2020-03-19	2020-05-17	2020-03-18	20	40	-19	41	1	1	0	1	1	1	0	1
Lauderdale, Mississippi, US	28075	Mississippi	2020-04-29	2020-04-03	2020-04-27	0	1	45.0590219224283	39.5470970850398	33	38.4285714285714	110.674781623528	114.0664499	Wednesday	74125	26	2	2020-04-08	2020-03-19	2020-05-17	2020-03-18	21	41	-18	42	1	1	0	1	1	1	0	1
Lauderdale, Mississippi, US	28075	Mississippi	2020-04-30	2020-04-03	2020-04-27	0	1	47.0826306913997	41.4743435316791	24	35.5714285714286	110.674781623528	114.0664499	Thursday	74125	27	3	2020-04-08	2020-03-19	2020-05-17	2020-03-18	22	42	-17	43	1	1	0	1	1	1	0	1
Lauderdale, Mississippi, US	28075	Mississippi	2020-05-01	2020-04-03	2020-04-27	0	1	49.2411467116357	43.3437725849193	17	34	110.674781623528	114.0664499	Friday	74125	28	4	2020-04-08	2020-03-19	2020-05-17	2020-03-18	23	43	-16	44	1	1	0	1	1	1	0	1
Lauderdale, Mississippi, US	28075	Mississippi	2020-05-02	2020-04-03	2020-04-27	0	1	50.9949409780776	45.1553842447603	36	33	110.674781623528	114.0664499	Saturday	74125	29	5	2020-04-08	2020-03-19	2020-05-17	2020-03-18	24	44	-15	45	1	1	0	1	1	1	0	1
Lauderdale, Mississippi, US	28075	Mississippi	2020-05-03	2020-04-03	2020-04-27	0	1	51.2647554806071	46.7935437244038	52	32.1428571428571	110.674781623528	114.0664499	Sunday	74125	30	6	2020-04-08	2020-03-19	2020-05-17	2020-03-18	25	45	-14	46	1	1	0	1	1	1	0	1
Lauderdale, Mississippi, US	28075	Mississippi	2020-05-04	2020-04-03	2020-04-27	0	1	58.2799325463744	49.2604191761021	26	31.5714285714286	110.674781623528	114.0664499	Monday	74125	31	7	2020-04-08	2020-03-19	2020-05-17	2020-03-18	26	46	-13	47	1	1	0	1	1	1	0	1
Lauderdale, Mississippi, US	28075	Mississippi	2020-05-05	2020-04-03	2020-04-27	0	1	58.8195615514334	51.5345699831366	28	30.8571428571429	110.674781623528	114.0664499	Tuesday	74125	32	8	2020-04-08	2020-03-19	2020-05-17	2020-03-18	27	47	-12	48	1	1	0	1	1	1	0	1
Lauderdale, Mississippi, US	28075	Mississippi	2020-05-06	2020-04-03	2020-04-27	0	1	60.4384485666105	53.7316309323055	24	29.5714285714286	110.674781623528	114.0664499	Wednesday	74125	33	9	2020-04-08	2020-03-19	2020-05-17	2020-03-18	28	48	-11	49	1	1	0	1	1	1	0	1
Lauderdale, Mississippi, US	28075	Mississippi	2020-05-07	2020-04-03	2020-04-27	0	1	60.70826306914	55.6781498434112	23	29.4285714285714	110.674781623528	114.0664499	Thursday	74125	34	10	2020-04-08	2020-03-19	2020-05-17	2020-03-18	29	49	-10	50	1	1	0	1	1	1	0	1
Lauderdale, Mississippi, US	28075	Mississippi	2020-05-08	2020-04-03	2020-04-27	0	1	62.4620573355818	57.5668513611178	29	31.1428571428571	110.674781623528	114.0664499	Friday	74125	35	11	2020-04-08	2020-03-19	2020-05-17	2020-03-18	30	50	-9	51	1	1	0	1	1	1	0	1
Lauderdale, Mississippi, US	28075	Mississippi	2020-05-09	2020-04-03	2020-04-27	0	1	63.5413153456998	59.3591905564924	37	31.2857142857143	110.674781623528	114.0664499	Saturday	74125	36	12	2020-04-08	2020-03-19	2020-05-17	2020-03-18	31	51	-8	52	1	1	0	1	1	1	0	1
Lauderdale, Mississippi, US	28075	Mississippi	2020-05-10	2020-04-03	2020-04-27	0	1	65.0252951096121	61.3249819320646	51	31.1428571428571	110.674781623528	114.0664499	Sunday	74125	37	13	2020-04-08	2020-03-19	2020-05-17	2020-03-18	32	52	-7	53	1	1	0	1	1	1	0	1
Lauderdale, Mississippi, US	28075	Mississippi	2020-05-11	2020-04-03	2020-04-27	0	1	66.3743676222597	62.4813298000482	25	31	110.674781623528	114.0664499	Monday	74125	38	14	2020-04-08	2020-03-19	2020-05-17	2020-03-18	33	53	-6	54	1	1	0	1	1	1	0	1
Lauderdale, Mississippi, US	28075	Mississippi	2020-05-12	2020-04-03	2020-04-27	0	1	67.5885328836425	63.7340399903638	26	30.7142857142857	110.674781623528	114.0664499	Tuesday	74125	39	15	2020-04-08	2020-03-19	2020-05-17	2020-03-18	34	54	-5	55	1	1	0	1	1	1	0	1
Lauderdale, Mississippi, US	28075	Mississippi	2020-05-13	2020-04-03	2020-04-27	0	1	70.5564924114671	65.1794748253433	21	30.2857142857143	110.674781623528	114.0664499	Wednesday	74125	40	16	2020-04-08	2020-03-19	2020-05-17	2020-03-18	35	55	-4	56	1	1	0	1	1	1	0	1
Lauderdale, Mississippi, US	28075	Mississippi	2020-05-14	2020-04-03	2020-04-27	0	1	75.1433389544688	67.2416285232474	24	30.4285714285714	110.674781623528	114.0664499	Thursday	74125	41	17	2020-04-08	2020-03-19	2020-05-17	2020-03-18	36	56	-3	57	1	1	0	1	1	1	0	1
Lauderdale, Mississippi, US	28075	Mississippi	2020-05-15	2020-04-03	2020-04-27	0	1	76.3575042158516	69.226692363286	20	29.1428571428571	110.674781623528	114.0664499	Friday	74125	42	18	2020-04-08	2020-03-19	2020-05-17	2020-03-18	37	57	-2	58	1	1	0	1	1	1	0	1
Lauderdale, Mississippi, US	28075	Mississippi	2020-05-16	2020-04-03	2020-04-27	0	1	77.9763912310287	71.2888460611901	32	28.4285714285714	110.674781623528	114.0664499	Saturday	74125	43	19	2020-04-08	2020-03-19	2020-05-17	2020-03-18	38	58	-1	59	1	1	0	1	1	1	0	1
Lauderdale, Mississippi, US	28075	Mississippi	2020-05-17	2020-04-03	2020-04-27	0	1	78.920741989882	73.2739099012286	55	29	110.674781623528	114.0664499	Sunday	74125	44	20	2020-04-08	2020-03-19	2020-05-17	2020-03-18	39	59	0	60	1	1	0	1	0	1	0	1
Lauderdale, Mississippi, US	28075	Mississippi	2020-05-18	2020-04-03	2020-04-27	0	1	79.460370994941	75.1433389544688	24	28.8571428571429	110.674781623528	114.0664499	Monday	74125	45	21	2020-04-08	2020-03-19	2020-05-17	2020-03-18	40	60	1	61	1	1	1	1	0	1	0	1
Lauderdale, Mississippi, US	28075	Mississippi	2020-05-19	2020-04-03	2020-04-27	0	1	81.2141652613828	77.0898578655746	22	28.2857142857143	110.674781623528	114.0664499	Tuesday	74125	46	22	2020-04-08	2020-03-19	2020-05-17	2020-03-18	41	61	2	62	1	1	1	1	0	1	0	1
Lauderdale, Mississippi, US	28075	Mississippi	2020-05-20	2020-04-03	2020-04-27	0	1	83.1028667790894	78.8821970609492	14	27.2857142857143	110.674781623528	114.0664499	Wednesday	74125	47	23	2020-04-08	2020-03-19	2020-05-17	2020-03-18	42	62	3	63	1	1	1	1	0	1	0	1
Lauderdale, Mississippi, US	28075	Mississippi	2020-05-21	2020-04-03	2020-04-27	0	1	85.9359190556493	80.4239942182607	20	26.7142857142857	110.674781623528	114.0664499	Thursday	74125	48	24	2020-04-08	2020-03-19	2020-05-17	2020-03-18	43	63	4	64	1	1	1	1	0	1	0	1
Lauderdale, Mississippi, US	28075	Mississippi	2020-05-22	2020-04-03	2020-04-27	0	1	87.2849915682968	81.9850638400385	16	26.1428571428571	110.674781623528	114.0664499	Friday	74125	49	25	2020-04-08	2020-03-19	2020-05-17	2020-03-18	44	64	5	65	1	1	1	1	0	1	0	1
Lauderdale, Mississippi, US	28075	Mississippi	2020-05-23	2020-04-03	2020-04-27	0	1	90.3878583473862	83.7581305709468	39	27.1428571428571	110.674781623528	114.0664499	Saturday	74125	50	26	2020-04-08	2020-03-19	2020-05-17	2020-03-18	45	65	6	66	1	1	1	1	0	1	0	1
Lauderdale, Mississippi, US	28075	Mississippi	2020-05-24	2020-04-03	2020-04-27	0	1	91.4671163575042	85.5504697663214	48	26.1428571428571	110.674781623528	114.0664499	Sunday	74125	51	27	2020-04-08	2020-03-19	2020-05-17	2020-03-18	46	66	7	67	1	1	1	1	0	1	0	1
Lauderdale, Mississippi, US	28075	Mississippi	2020-05-25	2020-04-03	2020-04-27	0	1	91.7369308600337	87.3042640327632	45	29.1428571428571	110.674781623528	114.0664499	Monday	74125	52	28	2020-04-08	2020-03-19	2020-05-17	2020-03-18	47	67	8	68	1	1	1	1	0	1	0	1
Lauderdale, Mississippi, US	28075	Mississippi	2020-05-26	2020-04-03	2020-04-27	0	1	92.9510961214165	88.9809684413394	24	29.4285714285714	110.674781623528	114.0664499	Tuesday	74125	53	29	2020-04-08	2020-03-19	2020-05-17	2020-03-18	48	68	9	69	1	1	1	1	0	1	0	1
Lauderdale, Mississippi, US	28075	Mississippi	2020-05-27	2020-04-03	2020-04-27	0	1	94.3001686340641	90.5805829920501	25	31	110.674781623528	114.0664499	Wednesday	74125	54	30	2020-04-08	2020-03-19	2020-05-17	2020-03-18	49	69	10	70	1	1	1	1	0	1	0	1
Lauderdale, Mississippi, US	28075	Mississippi	2020-05-28	2020-04-03	2020-04-27	0	1	96.1888701517707	92.045290291496	18	30.7142857142857	110.674781623528	114.0664499	Thursday	74125	55	31	2020-04-08	2020-03-19	2020-05-17	2020-03-18	50	70	11	71	1	1	1	1	0	1	0	1
Lauderdale, Mississippi, US	28075	Mississippi	2020-05-29	2020-04-03	2020-04-27	0	1	98.4822934232715	93.6449048422067	13	30.2857142857143	110.674781623528	114.0664499	Friday	74125	56	32	2020-04-08	2020-03-19	2020-05-17	2020-03-18	51	71	12	72	1	1	1	1	0	1	0	1
Lauderdale, Mississippi, US	28075	Mississippi	2020-05-30	2020-04-03	2020-04-27	0	1	99.1568296795953	94.8976150325223	28	28.7142857142857	110.674781623528	114.0664499	Saturday	74125	57	33	2020-04-08	2020-03-19	2020-05-17	2020-03-18	52	72	13	73	1	1	1	1	0	1	0	1
Lauderdale, Mississippi, US	28075	Mississippi	2020-05-31	2020-04-03	2020-04-27	0	1	99.5615514333896	96.0539629005059	41	27.7142857142857	110.674781623528	114.0664499	Sunday	74125	58	34	2020-04-08	2020-03-19	2020-05-17	2020-03-18	53	73	14	74	1	1	1	1	0	1	0	1
Lauderdale, Mississippi, US	28075	Mississippi	2020-06-01	2020-04-03	2020-04-27	0	1	99.9662731871838	97.2295832329559	14	23.2857142857143	110.674781623528	114.0664499	Monday	74125	59	35	2020-04-08	2020-03-19	2020-05-17	2020-03-18	54	74	15	75	1	1	1	1	0	1	0	1
Lauderdale, Mississippi, US	28075	Mississippi	2020-06-02	2020-04-03	2020-04-27	0	1	100.505902192243	98.308841243074	21	22.8571428571429	110.674781623528	114.0664499	Tuesday	74125	60	36	2020-04-08	2020-03-19	2020-05-17	2020-03-18	55	75	16	76	1	1	1	1	0	1	0	1
Lauderdale, Mississippi, US	28075	Mississippi	2020-06-03	2020-04-03	2020-04-27	0	1	102.529510961214	99.484461575524	20	22.1428571428571	110.674781623528	114.0664499	Wednesday	74125	61	37	2020-04-08	2020-03-19	2020-05-17	2020-03-18	56	76	17	77	1	1	1	1	0	1	0	1
Lauderdale, Mississippi, US	28075	Mississippi	2020-06-04	2020-04-03	2020-04-27	0	1	102.394603709949	100.370994940978	18	22.1428571428571	110.674781623528	114.0664499	Thursday	74125	62	38	2020-04-08	2020-03-19	2020-05-17	2020-03-18	57	77	18	78	1	1	1	1	0	1	0	1
Lauderdale, Mississippi, US	28075	Mississippi	2020-06-05	2020-04-03	2020-04-27	0	1	103.204047217538	101.045531197302	17	22.7142857142857	110.674781623528	114.0664499	Friday	74125	63	39	2020-04-08	2020-03-19	2020-05-17	2020-03-18	58	78	19	79	1	1	1	1	0	1	0	1
Lauderdale, Mississippi, US	28075	Mississippi	2020-06-06	2020-04-03	2020-04-27	0	1	104.553119730186	101.816429775958	32	23.2857142857143	110.674781623528	114.0664499	Saturday	74125	64	40	2020-04-08	2020-03-19	2020-05-17	2020-03-18	59	79	20	80	1	1	1	1	0	1	0	1
Lauderdale, Mississippi, US	28075	Mississippi	2020-06-07	2020-04-03	2020-04-27	0	1	105.092748735245	102.60660081908	45	23.8571428571429	110.674781623528	114.0664499	Sunday	74125	65	41	2020-04-08	2020-03-19	2020-05-17	2020-03-18	60	80	21	81	1	1	1	1	0	1	0	1
Lauderdale, Mississippi, US	28075	Mississippi	2020-06-08	2020-04-03	2020-04-27	0	1	105.902192242833	103.454589255601	29	26	110.674781623528	114.0664499	Monday	74125	66	42	2020-04-08	2020-03-19	2020-05-17	2020-03-18	61	81	22	82	1	1	1	1	0	1	0	1
Lauderdale, Mississippi, US	28075	Mississippi	2020-06-09	2020-04-03	2020-04-27	0	1	106.981450252951	104.379667549988	21	26	110.674781623528	114.0664499	Tuesday	74125	67	43	2020-04-08	2020-03-19	2020-05-17	2020-03-18	62	82	23	83	1	1	1	1	0	1	0	1
Lauderdale, Mississippi, US	28075	Mississippi	2020-06-10	2020-04-03	2020-04-27	0	1	107.251264755481	105.054203806312	15	25.2857142857143	110.674781623528	114.0664499	Wednesday	74125	68	44	2020-04-08	2020-03-19	2020-05-17	2020-03-18	63	83	24	84	1	1	1	1	0	1	0	1
Lauderdale, Mississippi, US	28075	Mississippi	2020-06-11	2020-04-03	2020-04-27	0	1	107.251264755481	105.748012527102	13	24.5714285714286	110.674781623528	114.0664499	Thursday	74125	69	45	2020-04-08	2020-03-19	2020-05-17	2020-03-18	64	84	25	85	1	1	1	1	0	1	0	1
Lauderdale, Mississippi, US	28075	Mississippi	2020-06-12	2020-04-03	2020-04-27	0	1	108.060708263069	106.441821247892	12	23.8571428571429	110.674781623528	114.0664499	Friday	74125	70	46	2020-04-08	2020-03-19	2020-05-17	2020-03-18	65	85	26	86	1	1	1	1	0	1	0	1
Lauderdale, Mississippi, US	28075	Mississippi	2020-06-13	2020-04-03	2020-04-27	0	1	108.060708263069	106.942905324018	25	22.8571428571429	110.674781623528	114.0664499	Saturday	74125	71	47	2020-04-08	2020-03-19	2020-05-17	2020-03-18	66	86	27	87	1	1	1	1	0	1	0	1
Lauderdale, Mississippi, US	28075	Mississippi	2020-06-14	2020-04-03	2020-04-27	0	1	108.600337268128	107.443989400145	36	21.5714285714286	110.674781623528	114.0664499	Sunday	74125	72	48	2020-04-08	2020-03-19	2020-05-17	2020-03-18	67	87	28	88	1	1	1	1	0	1	0	1
Lauderdale, Mississippi, US	28075	Mississippi	2020-06-15	2020-04-03	2020-04-27	0	1	109.409780775717	107.945073476271	30	21.7142857142857	110.674781623528	114.0664499	Monday	74125	73	49	2020-04-08	2020-03-19	2020-05-17	2020-03-18	68	88	29	89	1	1	1	1	0	1	0	1
Lauderdale, Mississippi, US	28075	Mississippi	2020-06-16	2020-04-03	2020-04-27	0	1	110.08431703204	108.388340158998	16	21	110.674781623528	114.0664499	Tuesday	74125	74	50	2020-04-08	2020-03-19	2020-05-17	2020-03-18	69	89	30	90	1	1	1	1	0	1	0	1
Lauderdale, Mississippi, US	28075	Mississippi	2020-06-17	2020-04-03	2020-04-27	0	1	110.35413153457	108.831606841725	17	21.2857142857143	110.674781623528	114.0664499	Wednesday	74125	75	51	2020-04-08	2020-03-19	2020-05-17	2020-03-18	70	90	31	91	1	1	1	1	0	1	0	1
Lauderdale, Mississippi, US	28075	Mississippi	2020-06-18	2020-04-03	2020-04-27	0	1	110.35413153457	109.274873524452	15	21.5714285714286	110.674781623528	114.0664499	Thursday	74125	76	52	2020-04-08	2020-03-19	2020-05-17	2020-03-18	71	91	32	92	1	1	1	1	0	1	0	1
Lauderdale, Mississippi, US	28075	Mississippi	2020-06-19	2020-04-03	2020-04-27	0	1	110.35413153457	109.602505420381	16	22.1428571428571	110.674781623528	114.0664499	Friday	74125	77	53	2020-04-08	2020-03-19	2020-05-17	2020-03-18	72	92	33	93	1	1	1	1	0	1	0	1
Lauderdale, Mississippi, US	28075	Mississippi	2020-06-20	2020-04-03	2020-04-27	0	1	110.35413153457	109.930137316309	28	22.5714285714286	110.674781623528	114.0664499	Saturday	74125	78	54	2020-04-08	2020-03-19	2020-05-17	2020-03-18	73	93	34	94	1	1	1	1	0	1	0	1
Lauderdale, Mississippi, US	28075	Mississippi	2020-06-21	2020-04-03	2020-04-27	0	1	110.35413153457	110.180679354372	33	22.1428571428571	110.674781623528	114.0664499	Sunday	74125	79	55	2020-04-08	2020-03-19	2020-05-17	2020-03-18	74	94	35	95	1	1	1	1	0	1	0	1
Lauderdale, Mississippi, US	28075	Mississippi	2020-06-22	2020-04-03	2020-04-27	0	1	114.266441821248	110.874488075163	23	21.1428571428571	110.674781623528	114.0664499	Monday	74125	80	56	2020-04-08	2020-03-19	2020-05-17	2020-03-18	75	95	36	96	1	1	1	1	0	1	0	1
Lauderdale, Mississippi, US	28075	Mississippi	2020-06-23	2020-04-03	2020-04-27	0	1	114.671163575042	111.52975186702	19	21.5714285714286	110.674781623528	114.0664499	Tuesday	74125	81	57	2020-04-08	2020-03-19	2020-05-17	2020-03-18	76	96	37	97	1	1	1	1	0	1	0	1
Lauderdale, Mississippi, US	28075	Mississippi	2020-06-24	2020-04-03	2020-04-27	0	1	115.480607082631	112.262105516743	20	22	110.674781623528	114.0664499	Wednesday	74125	82	58	2020-04-08	2020-03-19	2020-05-17	2020-03-18	77	97	38	98	1	1	1	1	0	1	0	1
Lauderdale, Mississippi, US	28075	Mississippi	2020-06-25	2020-04-03	2020-04-27	0	1	116.559865092749	113.148638882197	18	22.4285714285714	110.674781623528	114.0664499	Thursday	74125	83	59	2020-04-08	2020-03-19	2020-05-17	2020-03-18	78	98	39	99	1	1	1	1	0	1	0	1
Lauderdale, Mississippi, US	28075	Mississippi	2020-06-26	2020-04-03	2020-04-27	0	1	116.964586846543	114.09298964105	19	22.8571428571429	110.674781623528	114.0664499	Friday	74125	84	60	2020-04-08	2020-03-19	2020-05-17	2020-03-18	79	99	40	100	1	1	1	1	0	1	0	1
Lauderdale, Mississippi, US	28075	Mississippi	2020-06-27	2020-04-03	2020-04-27	0	1	117.234401349073	115.075885328836	35	23.8571428571429	110.674781623528	114.0664499	Saturday	74125	85	61	2020-04-08	2020-03-19	2020-05-17	2020-03-18	80	100	41	101	1	1	1	1	0	1	0	1
Lauderdale, Mississippi, US	28075	Mississippi	2020-06-28	2020-04-03	2020-04-27	0	1	117.234401349073	116.058781016623	39	24.7142857142857	110.674781623528	114.0664499	Sunday	74125	86	62	2020-04-08	2020-03-19	2020-05-17	2020-03-18	81	101	42	102	1	1	1	1	0	1	0	1
Lauderdale, Mississippi, US	28075	Mississippi	2020-06-29	2020-04-03	2020-04-27	0	1	117.639123102867	116.540592628282	37	26.7142857142857	110.674781623528	114.0664499	Monday	74125	87	63	2020-04-08	2020-03-19	2020-05-17	2020-03-18	82	102	43	103	1	1	1	1	0	1	0	1
Lauderdale, Mississippi, US	28075	Mississippi	2020-06-30	2020-04-03	2020-04-27	0	1	118.58347386172	117.099494097808	27	27.8571428571429	110.674781623528	114.0664499	Tuesday	74125	88	64	2020-04-08	2020-03-19	2020-05-17	2020-03-18	83	103	44	104	1	1	1	1	0	1	0	1
Lauderdale, Mississippi, US	28075	Mississippi	2020-07-01	2020-04-03	2020-04-27	0	1	118.988195615514	117.600578173934	21	28	110.674781623528	114.0664499	Wednesday	74125	89	65	2020-04-08	2020-03-19	2020-05-17	2020-03-18	84	104	45	105	1	1	1	1	0	1	0	1
Lauderdale, Mississippi, US	28075	Mississippi	2020-07-02	2020-04-03	2020-04-27	0	1	120.607082630691	118.178752107926	19	28.1428571428571	110.674781623528	114.0664499	Thursday	74125	90	66	2020-04-08	2020-03-19	2020-05-17	2020-03-18	85	105	46	106	1	1	1	1	0	1	0	1
Lauderdale, Mississippi, US	28075	Mississippi	2020-07-03	2020-04-03	2020-04-27	0	1	121.41652613828	118.814743435317	25	29	110.674781623528	114.0664499	Friday	74125	91	67	2020-04-08	2020-03-19	2020-05-17	2020-03-18	86	106	47	107	1	1	1	1	0	1	0	1
Lauderdale, Mississippi, US	28075	Mississippi	2020-07-04	2020-04-03	2020-04-27	0	1	122.495784148398	119.566369549506	39	29.5714285714286	110.674781623528	114.0664499	Saturday	74125	92	68	2020-04-08	2020-03-19	2020-05-17	2020-03-18	87	107	48	108	1	1	1	1	0	1	0	1
Lauderdale, Mississippi, US	28075	Mississippi	2020-07-05	2020-04-03	2020-04-27	0	1	122.630691399663	120.337268128162	43	30.1428571428571	110.674781623528	114.0664499	Sunday	74125	93	69	2020-04-08	2020-03-19	2020-05-17	2020-03-18	88	108	49	109	1	1	1	1	0	1	0	1
Lauderdale, Tennessee, US	47097	Tennessee	2020-03-01	2020-04-02	2020-05-01	1	0	0	103.531679113467	40	30.5714285714286	125.242509975166	58.93107433	Sunday	25633	-32	-61	2020-04-07	2020-03-18	2020-05-21	2020-03-22	-37	-17	-81	-21	0	0	0	0	1	0	1	0
Lauderdale, Tennessee, US	47097	Tennessee	2020-03-02	2020-04-02	2020-05-01	1	0	0	86.5911828475066	16	29	125.242509975166	58.93107433	Monday	25633	-31	-60	2020-04-07	2020-03-18	2020-05-21	2020-03-22	-36	-16	-80	-20	0	0	0	0	1	0	1	0
Lauderdale, Tennessee, US	47097	Tennessee	2020-03-03	2020-04-02	2020-05-01	1	0	0	69.5928691881474	12	27.7142857142857	125.242509975166	58.93107433	Tuesday	25633	-30	-59	2020-04-07	2020-03-18	2020-05-21	2020-03-22	-35	-15	-79	-19	0	0	0	0	1	0	1	0
Lauderdale, Tennessee, US	47097	Tennessee	2020-03-04	2020-04-02	2020-05-01	1	0	0	52.3632859551915	10	26.4285714285714	125.242509975166	58.93107433	Wednesday	25633	-29	-58	2020-04-07	2020-03-18	2020-05-21	2020-03-22	-34	-14	-78	-18	0	0	0	0	1	0	1	0
Lauderdale, Tennessee, US	47097	Tennessee	2020-03-05	2020-04-02	2020-05-01	1	0	0	35.0180679354372	9	24.1428571428571	125.242509975166	58.93107433	Thursday	25633	-28	-57	2020-04-07	2020-03-18	2020-05-21	2020-03-22	-33	-13	-77	-17	0	0	0	0	1	0	1	0
Lauderdale, Tennessee, US	47097	Tennessee	2020-03-06	2020-04-02	2020-05-01	1	0	0	17.5186701999518	8	19.7142857142857	125.242509975166	58.93107433	Friday	25633	-27	-56	2020-04-07	2020-03-18	2020-05-21	2020-03-22	-32	-12	-76	-16	0	0	0	0	1	0	1	0
Lauderdale, Tennessee, US	47097	Tennessee	2020-03-07	2020-04-02	2020-05-01	1	0	0	0	20	16.4285714285714	125.242509975166	58.93107433	Saturday	25633	-26	-55	2020-04-07	2020-03-18	2020-05-21	2020-03-22	-31	-11	-75	-15	0	0	0	0	1	0	1	0
Lauderdale, Tennessee, US	47097	Tennessee	2020-03-08	2020-04-02	2020-05-01	1	0	0	0	33	15.4285714285714	125.242509975166	58.93107433	Sunday	25633	-25	-54	2020-04-07	2020-03-18	2020-05-21	2020-03-22	-30	-10	-74	-14	0	0	0	0	1	0	1	0
Lauderdale, Tennessee, US	47097	Tennessee	2020-03-09	2020-04-02	2020-05-01	1	0	0	0	13	15	125.242509975166	58.93107433	Monday	25633	-24	-53	2020-04-07	2020-03-18	2020-05-21	2020-03-22	-29	-9	-73	-13	0	0	0	0	1	0	1	0
Lauderdale, Tennessee, US	47097	Tennessee	2020-03-10	2020-04-02	2020-05-01	1	0	0	0	13	15.1428571428571	125.242509975166	58.93107433	Tuesday	25633	-23	-52	2020-04-07	2020-03-18	2020-05-21	2020-03-22	-28	-8	-72	-12	0	0	0	0	1	0	1	0
Lauderdale, Tennessee, US	47097	Tennessee	2020-03-11	2020-04-02	2020-05-01	1	0	0	0	15	15.8571428571429	125.242509975166	58.93107433	Wednesday	25633	-22	-51	2020-04-07	2020-03-18	2020-05-21	2020-03-22	-27	-7	-71	-11	0	0	0	0	1	0	1	0
Lauderdale, Tennessee, US	47097	Tennessee	2020-03-12	2020-04-02	2020-05-01	1	0	0	0	11	16.1428571428571	125.242509975166	58.93107433	Thursday	25633	-21	-50	2020-04-07	2020-03-18	2020-05-21	2020-03-22	-26	-6	-70	-10	0	0	0	0	1	0	1	0
Lauderdale, Tennessee, US	47097	Tennessee	2020-03-13	2020-04-02	2020-05-01	1	0	0	0	10	16.4285714285714	125.242509975166	58.93107433	Friday	25633	-20	-49	2020-04-07	2020-03-18	2020-05-21	2020-03-22	-25	-5	-69	-9	0	0	0	0	1	0	1	0
Lauderdale, Tennessee, US	47097	Tennessee	2020-03-14	2020-04-02	2020-05-01	1	0	0	0	29	17.7142857142857	125.242509975166	58.93107433	Saturday	25633	-19	-48	2020-04-07	2020-03-18	2020-05-21	2020-03-22	-24	-4	-68	-8	0	0	0	0	1	0	1	0
Lauderdale, Tennessee, US	47097	Tennessee	2020-03-15	2020-04-02	2020-05-01	1	0	0	0	42	19	125.242509975166	58.93107433	Sunday	25633	-18	-47	2020-04-07	2020-03-18	2020-05-21	2020-03-22	-23	-3	-67	-7	0	0	0	0	1	0	1	0
Lauderdale, Tennessee, US	47097	Tennessee	2020-03-16	2020-04-02	2020-05-01	1	0	0	0	27	21	125.242509975166	58.93107433	Monday	25633	-17	-46	2020-04-07	2020-03-18	2020-05-21	2020-03-22	-22	-2	-66	-6	0	0	0	0	1	0	1	0
Lauderdale, Tennessee, US	47097	Tennessee	2020-03-17	2020-04-02	2020-05-01	1	0	0	0	19	21.8571428571429	125.242509975166	58.93107433	Tuesday	25633	-16	-45	2020-04-07	2020-03-18	2020-05-21	2020-03-22	-21	-1	-65	-5	0	0	0	0	1	0	1	0
Lauderdale, Tennessee, US	47097	Tennessee	2020-03-18	2020-04-02	2020-05-01	1	0	0	0	28	23.7142857142857	125.242509975166	58.93107433	Wednesday	25633	-15	-44	2020-04-07	2020-03-18	2020-05-21	2020-03-22	-20	0	-64	-4	0	0	0	0	1	0	1	0
Lauderdale, Tennessee, US	47097	Tennessee	2020-03-19	2020-04-02	2020-05-01	1	0	0	0	19	24.8571428571429	125.242509975166	58.93107433	Thursday	25633	-14	-43	2020-04-07	2020-03-18	2020-05-21	2020-03-22	-19	1	-63	-3	0	1	0	0	1	0	1	1
Lauderdale, Tennessee, US	47097	Tennessee	2020-03-20	2020-04-02	2020-05-01	1	0	0	0	15	25.5714285714286	125.242509975166	58.93107433	Friday	25633	-13	-42	2020-04-07	2020-03-18	2020-05-21	2020-03-22	-18	2	-62	-2	0	1	0	0	1	0	1	1
Lauderdale, Tennessee, US	47097	Tennessee	2020-03-21	2020-04-02	2020-05-01	1	0	0	0	39	27	125.242509975166	58.93107433	Saturday	25633	-12	-41	2020-04-07	2020-03-18	2020-05-21	2020-03-22	-17	3	-61	-1	0	1	0	0	1	0	1	1
Lauderdale, Tennessee, US	47097	Tennessee	2020-03-22	2020-04-02	2020-05-01	1	0	0	0	64	30.1428571428571	125.242509975166	58.93107433	Sunday	25633	-11	-40	2020-04-07	2020-03-18	2020-05-21	2020-03-22	-16	4	-60	0	0	1	0	0	1	0	0	1
Lauderdale, Tennessee, US	47097	Tennessee	2020-03-23	2020-04-02	2020-05-01	1	0	0	0	30	30.5714285714286	125.242509975166	58.93107433	Monday	25633	-10	-39	2020-04-07	2020-03-18	2020-05-21	2020-03-22	-15	5	-59	1	0	1	0	1	1	0	0	1
Lauderdale, Tennessee, US	47097	Tennessee	2020-03-24	2020-04-02	2020-05-01	1	0	0	0	31	32.2857142857143	125.242509975166	58.93107433	Tuesday	25633	-9	-38	2020-04-07	2020-03-18	2020-05-21	2020-03-22	-14	6	-58	2	0	1	0	1	1	0	0	1
Lauderdale, Tennessee, US	47097	Tennessee	2020-03-25	2020-04-02	2020-05-01	1	0	0	0	34	33.1428571428571	125.242509975166	58.93107433	Wednesday	25633	-8	-37	2020-04-07	2020-03-18	2020-05-21	2020-03-22	-13	7	-57	3	0	1	0	1	1	0	0	1
Lauderdale, Tennessee, US	47097	Tennessee	2020-03-26	2020-04-02	2020-05-01	1	0	0	0	13	32.2857142857143	125.242509975166	58.93107433	Thursday	25633	-7	-36	2020-04-07	2020-03-18	2020-05-21	2020-03-22	-12	8	-56	4	0	1	0	1	1	0	0	1
Lauderdale, Tennessee, US	47097	Tennessee	2020-03-27	2020-04-02	2020-05-01	1	0	0	0	17	32.5714285714286	125.242509975166	58.93107433	Friday	25633	-6	-35	2020-04-07	2020-03-18	2020-05-21	2020-03-22	-11	9	-55	5	0	1	0	1	1	0	0	1
Lauderdale, Tennessee, US	47097	Tennessee	2020-03-28	2020-04-02	2020-05-01	1	0	0	0	42	33	125.242509975166	58.93107433	Saturday	25633	-5	-34	2020-04-07	2020-03-18	2020-05-21	2020-03-22	-10	10	-54	6	0	1	0	1	1	0	0	1
Lauderdale, Tennessee, US	47097	Tennessee	2020-03-29	2020-04-02	2020-05-01	1	0	0	0	55	31.7142857142857	125.242509975166	58.93107433	Sunday	25633	-4	-33	2020-04-07	2020-03-18	2020-05-21	2020-03-22	-9	11	-53	7	0	1	0	1	1	0	0	1
Lauderdale, Tennessee, US	47097	Tennessee	2020-03-30	2020-04-02	2020-05-01	1	0	0	0	29	31.5714285714286	125.242509975166	58.93107433	Monday	25633	-3	-32	2020-04-07	2020-03-18	2020-05-21	2020-03-22	-8	12	-52	8	0	1	0	1	1	0	0	1
Lauderdale, Tennessee, US	47097	Tennessee	2020-03-31	2020-04-02	2020-05-01	1	0	0	0	28	31.1428571428571	125.242509975166	58.93107433	Tuesday	25633	-2	-31	2020-04-07	2020-03-18	2020-05-21	2020-03-22	-7	13	-51	9	0	1	0	1	1	0	0	1
Lauderdale, Tennessee, US	47097	Tennessee	2020-04-01	2020-04-02	2020-05-01	1	0	0.390122108219873	0.0557317297456961	30	30.5714285714286	125.242509975166	58.93107433	Wednesday	25633	-1	-30	2020-04-07	2020-03-18	2020-05-21	2020-03-22	-6	14	-50	10	0	1	0	1	1	0	0	1
Lauderdale, Tennessee, US	47097	Tennessee	2020-04-02	2020-04-02	2020-05-01	1	0	0.780244216439746	0.167195189237088	25	32.2857142857143	125.242509975166	58.93107433	Thursday	25633	0	-29	2020-04-07	2020-03-18	2020-05-21	2020-03-22	-5	15	-49	11	0	1	0	1	1	0	0	1
Lauderdale, Tennessee, US	47097	Tennessee	2020-04-03	2020-04-02	2020-05-01	1	1	0.780244216439746	0.278658648728481	24	33.2857142857143	125.242509975166	58.93107433	Friday	25633	1	-28	2020-04-07	2020-03-18	2020-05-21	2020-03-22	-4	16	-48	12	0	1	0	1	1	0	0	1
Lauderdale, Tennessee, US	47097	Tennessee	2020-04-04	2020-04-02	2020-05-01	1	1	0.780244216439746	0.390122108219873	46	33.8571428571429	125.242509975166	58.93107433	Saturday	25633	2	-27	2020-04-07	2020-03-18	2020-05-21	2020-03-22	-3	17	-47	13	0	1	0	1	1	0	0	1
Lauderdale, Tennessee, US	47097	Tennessee	2020-04-05	2020-04-02	2020-05-01	1	1	0.780244216439746	0.501585567711265	54	33.7142857142857	125.242509975166	58.93107433	Sunday	25633	3	-26	2020-04-07	2020-03-18	2020-05-21	2020-03-22	-2	18	-46	14	0	1	0	1	1	0	0	1
Lauderdale, Tennessee, US	47097	Tennessee	2020-04-06	2020-04-02	2020-05-01	1	1	1.95061054109936	0.780244216439746	24	33	125.242509975166	58.93107433	Monday	25633	4	-25	2020-04-07	2020-03-18	2020-05-21	2020-03-22	-1	19	-45	15	0	1	0	1	1	0	0	1
Lauderdale, Tennessee, US	47097	Tennessee	2020-04-07	2020-04-02	2020-05-01	1	1	1.95061054109936	1.05890286516823	24	32.4285714285714	125.242509975166	58.93107433	Tuesday	25633	5	-24	2020-04-07	2020-03-18	2020-05-21	2020-03-22	0	20	-44	16	0	1	0	1	1	0	0	1
Lauderdale, Tennessee, US	47097	Tennessee	2020-04-08	2020-04-02	2020-05-01	1	1	2.34073264931924	1.33756151389671	33	32.8571428571429	125.242509975166	58.93107433	Wednesday	25633	6	-23	2020-04-07	2020-03-18	2020-05-21	2020-03-22	1	21	-43	17	1	1	0	1	1	1	0	1
Lauderdale, Tennessee, US	47097	Tennessee	2020-04-09	2020-04-02	2020-05-01	1	1	2.73085475753911	1.61622016262519	25	32.8571428571429	125.242509975166	58.93107433	Thursday	25633	7	-22	2020-04-07	2020-03-18	2020-05-21	2020-03-22	2	22	-42	18	1	1	0	1	1	1	0	1
Lauderdale, Tennessee, US	47097	Tennessee	2020-04-10	2020-04-02	2020-05-01	1	1	3.12097686575898	1.95061054109936	30	33.7142857142857	125.242509975166	58.93107433	Friday	25633	8	-21	2020-04-07	2020-03-18	2020-05-21	2020-03-22	3	23	-41	19	1	1	0	1	1	1	0	1
Lauderdale, Tennessee, US	47097	Tennessee	2020-04-11	2020-04-02	2020-05-01	1	1	3.12097686575898	2.28500091957354	38	32.5714285714286	125.242509975166	58.93107433	Saturday	25633	9	-20	2020-04-07	2020-03-18	2020-05-21	2020-03-22	4	24	-40	20	1	1	0	1	1	1	0	1
Lauderdale, Tennessee, US	47097	Tennessee	2020-04-12	2020-04-02	2020-05-01	1	1	3.12097686575898	2.61939129804772	66	34.2857142857143	125.242509975166	58.93107433	Sunday	25633	10	-19	2020-04-07	2020-03-18	2020-05-21	2020-03-22	5	25	-39	21	1	1	0	1	1	1	0	1
Lauderdale, Tennessee, US	47097	Tennessee	2020-04-13	2020-04-02	2020-05-01	1	1	3.51109897397886	2.8423182170305	33	35.5714285714286	125.242509975166	58.93107433	Monday	25633	11	-18	2020-04-07	2020-03-18	2020-05-21	2020-03-22	6	26	-38	22	1	1	0	1	1	1	0	1
Lauderdale, Tennessee, US	47097	Tennessee	2020-04-14	2020-04-02	2020-05-01	1	1	3.51109897397886	3.06524513601329	37	37.4285714285714	125.242509975166	58.93107433	Tuesday	25633	12	-17	2020-04-07	2020-03-18	2020-05-21	2020-03-22	7	27	-37	23	1	1	0	1	1	1	0	1
Lauderdale, Tennessee, US	47097	Tennessee	2020-04-15	2020-04-02	2020-05-01	1	1	3.51109897397886	3.23244032525037	20	35.5714285714286	125.242509975166	58.93107433	Wednesday	25633	13	-16	2020-04-07	2020-03-18	2020-05-21	2020-03-22	8	28	-36	24	1	1	0	1	1	1	0	1
Lauderdale, Tennessee, US	47097	Tennessee	2020-04-16	2020-04-02	2020-05-01	1	1	4.68146529863847	3.51109897397886	15	34.1428571428571	125.242509975166	58.93107433	Thursday	25633	14	-15	2020-04-07	2020-03-18	2020-05-21	2020-03-22	9	29	-35	25	1	1	0	1	1	1	0	1
Lauderdale, Tennessee, US	47097	Tennessee	2020-04-17	2020-04-02	2020-05-01	1	1	4.68146529863847	3.73402589296164	15	32	125.242509975166	58.93107433	Friday	25633	15	-14	2020-04-07	2020-03-18	2020-05-21	2020-03-22	10	30	-34	26	1	1	0	1	1	1	0	1
Lauderdale, Tennessee, US	47097	Tennessee	2020-04-18	2020-04-02	2020-05-01	1	1	5.07158740685835	4.01268454169012	25	30.1428571428571	125.242509975166	58.93107433	Saturday	25633	16	-13	2020-04-07	2020-03-18	2020-05-21	2020-03-22	11	31	-33	27	1	1	0	1	1	1	0	1
Lauderdale, Tennessee, US	47097	Tennessee	2020-04-19	2020-04-02	2020-05-01	1	1	5.85183162329809	4.40280664990999	59	29.1428571428571	125.242509975166	58.93107433	Sunday	25633	17	-12	2020-04-07	2020-03-18	2020-05-21	2020-03-22	12	32	-32	28	1	1	0	1	1	1	0	1
Lauderdale, Tennessee, US	47097	Tennessee	2020-04-20	2020-04-02	2020-05-01	1	1	6.24195373151796	4.79292875812987	14	26.4285714285714	125.242509975166	58.93107433	Monday	25633	18	-11	2020-04-07	2020-03-18	2020-05-21	2020-03-22	13	33	-31	29	1	1	0	1	1	1	0	1
Lauderdale, Tennessee, US	47097	Tennessee	2020-04-21	2020-04-02	2020-05-01	1	1	6.24195373151796	5.18305086634974	15	23.2857142857143	125.242509975166	58.93107433	Tuesday	25633	19	-10	2020-04-07	2020-03-18	2020-05-21	2020-03-22	14	34	-30	30	1	1	0	1	1	1	0	1
Lauderdale, Tennessee, US	47097	Tennessee	2020-04-22	2020-04-02	2020-05-01	1	1	6.24195373151796	5.57317297456961	18	23	125.242509975166	58.93107433	Wednesday	25633	20	-9	2020-04-07	2020-03-18	2020-05-21	2020-03-22	15	35	-29	31	1	1	0	1	1	1	0	1
Lauderdale, Tennessee, US	47097	Tennessee	2020-04-23	2020-04-02	2020-05-01	1	1	6.24195373151796	5.7960998935524	22	24	125.242509975166	58.93107433	Thursday	25633	21	-8	2020-04-07	2020-03-18	2020-05-21	2020-03-22	16	36	-28	32	1	1	0	1	1	1	0	1
Lauderdale, Tennessee, US	47097	Tennessee	2020-04-24	2020-04-02	2020-05-01	1	1	6.63207583973784	6.07475854228088	16	24.1428571428571	125.242509975166	58.93107433	Friday	25633	22	-7	2020-04-07	2020-03-18	2020-05-21	2020-03-22	17	37	-27	33	1	1	0	1	1	1	0	1
Lauderdale, Tennessee, US	47097	Tennessee	2020-04-25	2020-04-02	2020-05-01	1	1	6.24195373151796	6.24195373151796	38	26	125.242509975166	58.93107433	Saturday	25633	23	-6	2020-04-07	2020-03-18	2020-05-21	2020-03-22	18	38	-26	34	1	1	0	1	1	1	0	1
Lauderdale, Tennessee, US	47097	Tennessee	2020-04-26	2020-04-02	2020-05-01	1	1	7.02219794795771	6.40914892075505	42	23.5714285714286	125.242509975166	58.93107433	Sunday	25633	24	-5	2020-04-07	2020-03-18	2020-05-21	2020-03-22	19	39	-25	35	1	1	0	1	1	1	0	1
Lauderdale, Tennessee, US	47097	Tennessee	2020-04-27	2020-04-02	2020-05-01	1	1	6.63207583973784	6.46488065050075	14	23.5714285714286	125.242509975166	58.93107433	Monday	25633	25	-4	2020-04-07	2020-03-18	2020-05-21	2020-03-22	20	40	-24	36	1	1	0	1	1	1	0	1
Lauderdale, Tennessee, US	47097	Tennessee	2020-04-28	2020-04-02	2020-05-01	1	1	6.63207583973784	6.52061238024645	20	24.2857142857143	125.242509975166	58.93107433	Tuesday	25633	26	-3	2020-04-07	2020-03-18	2020-05-21	2020-03-22	21	41	-23	37	1	1	0	1	1	1	0	1
Lauderdale, Tennessee, US	47097	Tennessee	2020-04-29	2020-04-02	2020-05-01	1	1	7.41232005617758	6.68780756948353	19	24.4285714285714	125.242509975166	58.93107433	Wednesday	25633	27	-2	2020-04-07	2020-03-18	2020-05-21	2020-03-22	22	42	-22	38	1	1	0	1	1	1	0	1
Lauderdale, Tennessee, US	47097	Tennessee	2020-04-30	2020-04-02	2020-05-01	1	1	8.19256427261733	6.96646621821201	15	23.4285714285714	125.242509975166	58.93107433	Thursday	25633	28	-1	2020-04-07	2020-03-18	2020-05-21	2020-03-22	23	43	-21	39	1	1	0	1	1	1	0	1
Lauderdale, Tennessee, US	47097	Tennessee	2020-05-01	2020-04-02	2020-05-01	0	1	8.19256427261733	7.1893931371948	15	23.2857142857143	125.242509975166	58.93107433	Friday	25633	29	0	2020-04-07	2020-03-18	2020-05-21	2020-03-22	24	44	-20	40	1	1	0	1	1	1	0	1
Lauderdale, Tennessee, US	47097	Tennessee	2020-05-02	2020-04-02	2020-05-01	0	1	8.19256427261733	7.46805178592328	24	21.2857142857143	125.242509975166	58.93107433	Saturday	25633	30	1	2020-04-07	2020-03-18	2020-05-21	2020-03-22	25	45	-19	41	1	1	0	1	1	1	0	1
Lauderdale, Tennessee, US	47097	Tennessee	2020-05-03	2020-04-02	2020-05-01	0	1	9.36293059727695	7.80244216439746	45	21.7142857142857	125.242509975166	58.93107433	Sunday	25633	31	2	2020-04-07	2020-03-18	2020-05-21	2020-03-22	26	46	-18	42	1	1	0	1	1	1	0	1
Lauderdale, Tennessee, US	47097	Tennessee	2020-05-04	2020-04-02	2020-05-01	0	1	9.75305270549682	8.24829600236303	11	21.2857142857143	125.242509975166	58.93107433	Monday	25633	32	3	2020-04-07	2020-03-18	2020-05-21	2020-03-22	27	47	-17	43	1	1	0	1	1	1	0	1
Lauderdale, Tennessee, US	47097	Tennessee	2020-05-05	2020-04-02	2020-05-01	0	1	9.75305270549682	8.69414984032859	8	19.5714285714286	125.242509975166	58.93107433	Tuesday	25633	33	4	2020-04-07	2020-03-18	2020-05-21	2020-03-22	28	48	-16	44	1	1	0	1	1	1	0	1
Lauderdale, Tennessee, US	47097	Tennessee	2020-05-06	2020-04-02	2020-05-01	0	1	9.75305270549682	9.02854021880277	13	18.7142857142857	125.242509975166	58.93107433	Wednesday	25633	34	5	2020-04-07	2020-03-18	2020-05-21	2020-03-22	29	49	-15	45	1	1	0	1	1	1	0	1
Lauderdale, Tennessee, US	47097	Tennessee	2020-05-07	2020-04-02	2020-05-01	0	1	9.75305270549682	9.25146713778556	16	18.8571428571429	125.242509975166	58.93107433	Thursday	25633	35	6	2020-04-07	2020-03-18	2020-05-21	2020-03-22	30	50	-14	46	1	1	0	1	1	1	0	1
Lauderdale, Tennessee, US	47097	Tennessee	2020-05-08	2020-04-02	2020-05-01	0	1	9.75305270549682	9.47439405676834	12	18.4285714285714	125.242509975166	58.93107433	Friday	25633	36	7	2020-04-07	2020-03-18	2020-05-21	2020-03-22	31	51	-13	47	1	1	0	1	1	1	0	1
Lauderdale, Tennessee, US	47097	Tennessee	2020-05-09	2020-04-02	2020-05-01	0	1	10.1431748137167	9.75305270549682	21	18	125.242509975166	58.93107433	Saturday	25633	37	8	2020-04-07	2020-03-18	2020-05-21	2020-03-22	32	52	-12	48	1	1	0	1	1	1	0	1
Lauderdale, Tennessee, US	47097	Tennessee	2020-05-10	2020-04-02	2020-05-01	0	1	10.1431748137167	9.86451616498821	28	15.5714285714286	125.242509975166	58.93107433	Sunday	25633	38	9	2020-04-07	2020-03-18	2020-05-21	2020-03-22	33	53	-11	49	1	1	0	1	1	1	0	1
Lauderdale, Tennessee, US	47097	Tennessee	2020-05-11	2020-04-02	2020-05-01	0	1	14.0443958959154	10.4775651921909	17	16.4285714285714	125.242509975166	58.93107433	Monday	25633	39	10	2020-04-07	2020-03-18	2020-05-21	2020-03-22	34	54	-10	50	1	1	0	1	1	1	0	1
Lauderdale, Tennessee, US	47097	Tennessee	2020-05-12	2020-04-02	2020-05-01	0	1	15.6048843287949	11.3135411383763	21	18.2857142857143	125.242509975166	58.93107433	Tuesday	25633	40	11	2020-04-07	2020-03-18	2020-05-21	2020-03-22	35	55	-9	51	1	1	0	1	1	1	0	1
Lauderdale, Tennessee, US	47097	Tennessee	2020-05-13	2020-04-02	2020-05-01	0	1	15.6048843287949	12.1495170845618	14	18.4285714285714	125.242509975166	58.93107433	Wednesday	25633	41	12	2020-04-07	2020-03-18	2020-05-21	2020-03-22	36	56	-8	52	1	1	0	1	1	1	0	1
Lauderdale, Tennessee, US	47097	Tennessee	2020-05-14	2020-04-02	2020-05-01	0	1	16.7752506534545	13.1526882199843	15	18.2857142857143	125.242509975166	58.93107433	Thursday	25633	42	13	2020-04-07	2020-03-18	2020-05-21	2020-03-22	37	57	-7	53	1	1	0	1	1	1	0	1
Lauderdale, Tennessee, US	47097	Tennessee	2020-05-15	2020-04-02	2020-05-01	0	1	16.7752506534545	14.1558593554068	13	18.4285714285714	125.242509975166	58.93107433	Friday	25633	43	14	2020-04-07	2020-03-18	2020-05-21	2020-03-22	38	58	-6	54	1	1	0	1	1	1	0	1
Lauderdale, Tennessee, US	47097	Tennessee	2020-05-16	2020-04-02	2020-05-01	0	1	17.1653727616744	15.1590304908293	22	18.5714285714286	125.242509975166	58.93107433	Saturday	25633	44	15	2020-04-07	2020-03-18	2020-05-21	2020-03-22	39	59	-5	55	1	1	0	1	1	1	0	1
Lauderdale, Tennessee, US	47097	Tennessee	2020-05-17	2020-04-02	2020-05-01	0	1	17.1653727616744	16.1622016262519	42	20.5714285714286	125.242509975166	58.93107433	Sunday	25633	45	16	2020-04-07	2020-03-18	2020-05-21	2020-03-22	40	60	-4	56	1	1	0	1	1	1	0	1
Lauderdale, Tennessee, US	47097	Tennessee	2020-05-18	2020-04-02	2020-05-01	0	1	17.1653727616744	16.6080554642174	18	20.7142857142857	125.242509975166	58.93107433	Monday	25633	46	17	2020-04-07	2020-03-18	2020-05-21	2020-03-22	41	61	-3	57	1	1	0	1	1	1	0	1
Lauderdale, Tennessee, US	47097	Tennessee	2020-05-19	2020-04-02	2020-05-01	0	1	18.7258611945539	17.053909302183	12	19.4285714285714	125.242509975166	58.93107433	Tuesday	25633	47	18	2020-04-07	2020-03-18	2020-05-21	2020-03-22	42	62	-2	58	1	1	0	1	1	1	0	1
Lauderdale, Tennessee, US	47097	Tennessee	2020-05-20	2020-04-02	2020-05-01	0	1	18.7258611945539	17.4997631401486	15	19.5714285714286	125.242509975166	58.93107433	Wednesday	25633	48	19	2020-04-07	2020-03-18	2020-05-21	2020-03-22	43	63	-1	59	1	1	0	1	1	1	0	1
Lauderdale, Tennessee, US	47097	Tennessee	2020-05-21	2020-04-02	2020-05-01	0	1	19.8962275192135	17.9456169781141	17	19.8571428571429	125.242509975166	58.93107433	Thursday	25633	49	20	2020-04-07	2020-03-18	2020-05-21	2020-03-22	44	64	0	60	1	1	0	1	0	1	0	1
Lauderdale, Tennessee, US	47097	Tennessee	2020-05-22	2020-04-02	2020-05-01	0	1	19.8962275192135	18.3914708160797	18	20.5714285714286	125.242509975166	58.93107433	Friday	25633	50	21	2020-04-07	2020-03-18	2020-05-21	2020-03-22	45	65	1	61	1	1	1	1	0	1	0	1
Lauderdale, Tennessee, US	47097	Tennessee	2020-05-23	2020-04-02	2020-05-01	0	1	19.8962275192135	18.7815929242996	28	21.4285714285714	125.242509975166	58.93107433	Saturday	25633	51	22	2020-04-07	2020-03-18	2020-05-21	2020-03-22	46	66	2	62	1	1	1	1	0	1	0	1
Lauderdale, Tennessee, US	47097	Tennessee	2020-05-24	2020-04-02	2020-05-01	0	1	19.8962275192135	19.1717150325195	43	21.5714285714286	125.242509975166	58.93107433	Sunday	25633	52	23	2020-04-07	2020-03-18	2020-05-21	2020-03-22	47	67	3	63	1	1	1	1	0	1	0	1
Lauderdale, Tennessee, US	47097	Tennessee	2020-05-25	2020-04-02	2020-05-01	0	1	21.8468380603129	19.8404957894678	28	23	125.242509975166	58.93107433	Monday	25633	53	24	2020-04-07	2020-03-18	2020-05-21	2020-03-22	48	68	4	64	1	1	1	1	0	1	0	1
Lauderdale, Tennessee, US	47097	Tennessee	2020-05-26	2020-04-02	2020-05-01	0	1	21.8468380603129	20.2863496274334	12	23	125.242509975166	58.93107433	Tuesday	25633	54	25	2020-04-07	2020-03-18	2020-05-21	2020-03-22	49	69	5	65	1	1	1	1	0	1	0	1
Lauderdale, Tennessee, US	47097	Tennessee	2020-05-27	2020-04-02	2020-05-01	0	1	21.8468380603129	20.732203465399	15	23	125.242509975166	58.93107433	Wednesday	25633	55	26	2020-04-07	2020-03-18	2020-05-21	2020-03-22	50	70	6	66	1	1	1	1	0	1	0	1
Lauderdale, Tennessee, US	47097	Tennessee	2020-05-28	2020-04-02	2020-05-01	0	1	21.8468380603129	21.0108621141274	12	22.2857142857143	125.242509975166	58.93107433	Thursday	25633	56	27	2020-04-07	2020-03-18	2020-05-21	2020-03-22	51	71	7	67	1	1	1	1	0	1	0	1
Lauderdale, Tennessee, US	47097	Tennessee	2020-05-29	2020-04-02	2020-05-01	0	1	21.8468380603129	21.2895207628559	11	21.2857142857143	125.242509975166	58.93107433	Friday	25633	57	28	2020-04-07	2020-03-18	2020-05-21	2020-03-22	52	72	8	68	1	1	1	1	0	1	0	1
Lauderdale, Tennessee, US	47097	Tennessee	2020-05-30	2020-04-02	2020-05-01	0	1	21.8468380603129	21.5681794115844	20	20.1428571428571	125.242509975166	58.93107433	Saturday	25633	58	29	2020-04-07	2020-03-18	2020-05-21	2020-03-22	53	73	9	69	1	1	1	1	0	1	0	1
Lauderdale, Tennessee, US	47097	Tennessee	2020-05-31	2020-04-02	2020-05-01	0	1	21.8468380603129	21.8468380603129	35	19	125.242509975166	58.93107433	Sunday	25633	59	30	2020-04-07	2020-03-18	2020-05-21	2020-03-22	54	74	10	70	1	1	1	1	0	1	0	1
Lauderdale, Tennessee, US	47097	Tennessee	2020-06-01	2020-04-02	2020-05-01	0	1	21.8468380603129	21.8468380603129	12	16.7142857142857	125.242509975166	58.93107433	Monday	25633	60	31	2020-04-07	2020-03-18	2020-05-21	2020-03-22	55	75	11	71	1	1	1	1	0	1	0	1
Lauderdale, Tennessee, US	47097	Tennessee	2020-06-02	2020-04-02	2020-05-01	0	1	23.0172043849725	22.01403324955	12	16.7142857142857	125.242509975166	58.93107433	Tuesday	25633	61	32	2020-04-07	2020-03-18	2020-05-21	2020-03-22	56	76	12	72	1	1	1	1	0	1	0	1
Lauderdale, Tennessee, US	47097	Tennessee	2020-06-03	2020-04-02	2020-05-01	0	1	23.0172043849725	22.1812284387871	12	16.2857142857143	125.242509975166	58.93107433	Wednesday	25633	62	33	2020-04-07	2020-03-18	2020-05-21	2020-03-22	57	77	13	73	1	1	1	1	0	1	0	1
Lauderdale, Tennessee, US	47097	Tennessee	2020-06-04	2020-04-02	2020-05-01	0	1	23.0172043849725	22.3484236280241	15	16.7142857142857	125.242509975166	58.93107433	Thursday	25633	63	34	2020-04-07	2020-03-18	2020-05-21	2020-03-22	58	78	14	74	1	1	1	1	0	1	0	1
Lauderdale, Tennessee, US	47097	Tennessee	2020-06-05	2020-04-02	2020-05-01	0	1	23.4073264931924	22.5713505470069	7	16.1428571428571	125.242509975166	58.93107433	Friday	25633	64	35	2020-04-07	2020-03-18	2020-05-21	2020-03-22	59	79	15	75	1	1	1	1	0	1	0	1
Lauderdale, Tennessee, US	47097	Tennessee	2020-06-06	2020-04-02	2020-05-01	0	1	23.4073264931924	22.7942774659897	21	16.2857142857143	125.242509975166	58.93107433	Saturday	25633	65	36	2020-04-07	2020-03-18	2020-05-21	2020-03-22	60	80	16	76	1	1	1	1	0	1	0	1
Lauderdale, Tennessee, US	47097	Tennessee	2020-06-07	2020-04-02	2020-05-01	0	1	23.4073264931924	23.0172043849725	31	15.7142857142857	125.242509975166	58.93107433	Sunday	25633	66	37	2020-04-07	2020-03-18	2020-05-21	2020-03-22	61	81	17	77	1	1	1	1	0	1	0	1
Lauderdale, Tennessee, US	47097	Tennessee	2020-06-08	2020-04-02	2020-05-01	0	1	23.4073264931924	23.2401313039553	12	15.7142857142857	125.242509975166	58.93107433	Monday	25633	67	38	2020-04-07	2020-03-18	2020-05-21	2020-03-22	62	82	18	78	1	1	1	1	0	1	0	1
Lauderdale, Tennessee, US	47097	Tennessee	2020-06-09	2020-04-02	2020-05-01	0	1	23.4073264931924	23.295863033701	11	15.5714285714286	125.242509975166	58.93107433	Tuesday	25633	68	39	2020-04-07	2020-03-18	2020-05-21	2020-03-22	63	83	19	79	1	1	1	1	0	1	0	1
Lauderdale, Tennessee, US	47097	Tennessee	2020-06-10	2020-04-02	2020-05-01	0	1	23.4073264931924	23.3515947634467	13	15.7142857142857	125.242509975166	58.93107433	Wednesday	25633	69	40	2020-04-07	2020-03-18	2020-05-21	2020-03-22	64	84	20	80	1	1	1	1	0	1	0	1
Lauderdale, Tennessee, US	47097	Tennessee	2020-06-11	2020-04-02	2020-05-01	0	1	23.4073264931924	23.4073264931924	10	15	125.242509975166	58.93107433	Thursday	25633	70	41	2020-04-07	2020-03-18	2020-05-21	2020-03-22	65	85	21	81	1	1	1	1	0	1	0	1
Lauderdale, Tennessee, US	47097	Tennessee	2020-06-12	2020-04-02	2020-05-01	0	1	23.7974486014122	23.4630582229381	13	15.8571428571429	125.242509975166	58.93107433	Friday	25633	71	42	2020-04-07	2020-03-18	2020-05-21	2020-03-22	66	86	22	82	1	1	1	1	0	1	0	1
Lauderdale, Tennessee, US	47097	Tennessee	2020-06-13	2020-04-02	2020-05-01	0	1	23.7974486014122	23.5187899526838	19	15.5714285714286	125.242509975166	58.93107433	Saturday	25633	72	43	2020-04-07	2020-03-18	2020-05-21	2020-03-22	67	87	23	83	1	1	1	1	0	1	0	1
Lauderdale, Tennessee, US	47097	Tennessee	2020-06-14	2020-04-02	2020-05-01	0	1	24.577692817852	23.6859851419208	28	15.1428571428571	125.242509975166	58.93107433	Sunday	25633	73	44	2020-04-07	2020-03-18	2020-05-21	2020-03-22	68	88	24	84	1	1	1	1	0	1	0	1
Lauderdale, Tennessee, US	47097	Tennessee	2020-06-15	2020-04-02	2020-05-01	0	1	25.3579370342917	23.9646437906493	25	17	125.242509975166	58.93107433	Monday	25633	74	45	2020-04-07	2020-03-18	2020-05-21	2020-03-22	69	89	25	85	1	1	1	1	0	1	0	1
Lauderdale, Tennessee, US	47097	Tennessee	2020-06-16	2020-04-02	2020-05-01	0	1	26.5283033589514	24.4104976286149	15	17.5714285714286	125.242509975166	58.93107433	Tuesday	25633	75	46	2020-04-07	2020-03-18	2020-05-21	2020-03-22	70	90	26	86	1	1	1	1	0	1	0	1
Lauderdale, Tennessee, US	47097	Tennessee	2020-06-17	2020-04-02	2020-05-01	0	1	27.698669683611	25.0235466558176	14	17.7142857142857	125.242509975166	58.93107433	Wednesday	25633	76	47	2020-04-07	2020-03-18	2020-05-21	2020-03-22	71	91	27	87	1	1	1	1	0	1	0	1
Lauderdale, Tennessee, US	47097	Tennessee	2020-06-18	2020-04-02	2020-05-01	0	1	27.698669683611	25.6365956830202	13	18.1428571428571	125.242509975166	58.93107433	Thursday	25633	77	48	2020-04-07	2020-03-18	2020-05-21	2020-03-22	72	92	28	88	1	1	1	1	0	1	0	1
Lauderdale, Tennessee, US	47097	Tennessee	2020-06-19	2020-04-02	2020-05-01	0	1	27.698669683611	26.1939129804772	13	18.1428571428571	125.242509975166	58.93107433	Friday	25633	78	49	2020-04-07	2020-03-18	2020-05-21	2020-03-22	73	93	29	89	1	1	1	1	0	1	0	1
Lauderdale, Tennessee, US	47097	Tennessee	2020-06-20	2020-04-02	2020-05-01	0	1	27.698669683611	26.7512302779341	19	18.1428571428571	125.242509975166	58.93107433	Saturday	25633	79	50	2020-04-07	2020-03-18	2020-05-21	2020-03-22	74	94	30	90	1	1	1	1	0	1	0	1
Lauderdale, Tennessee, US	47097	Tennessee	2020-06-21	2020-04-02	2020-05-01	0	1	28.0887917918308	27.2528158456454	27	18	125.242509975166	58.93107433	Sunday	25633	80	51	2020-04-07	2020-03-18	2020-05-21	2020-03-22	75	95	31	91	1	1	1	1	0	1	0	1
Lauderdale, Tennessee, US	47097	Tennessee	2020-06-22	2020-04-02	2020-05-01	0	1	29.2591581164905	27.8101331431024	20	17.2857142857143	125.242509975166	58.93107433	Monday	25633	81	52	2020-04-07	2020-03-18	2020-05-21	2020-03-22	76	96	32	92	1	1	1	1	0	1	0	1
Lauderdale, Tennessee, US	47097	Tennessee	2020-06-23	2020-04-02	2020-05-01	0	1	31.9900128740296	28.5903773595421	14	17.1428571428571	125.242509975166	58.93107433	Tuesday	25633	82	53	2020-04-07	2020-03-18	2020-05-21	2020-03-22	77	97	33	93	1	1	1	1	0	1	0	1
Lauderdale, Tennessee, US	47097	Tennessee	2020-06-24	2020-04-02	2020-05-01	0	1	32.7702570904693	29.3148898462362	13	17	125.242509975166	58.93107433	Wednesday	25633	83	54	2020-04-07	2020-03-18	2020-05-21	2020-03-22	78	98	34	94	1	1	1	1	0	1	0	1
Lauderdale, Tennessee, US	47097	Tennessee	2020-06-25	2020-04-02	2020-05-01	0	1	33.5505013069091	30.1508657924216	12	16.8571428571429	125.242509975166	58.93107433	Thursday	25633	84	55	2020-04-07	2020-03-18	2020-05-21	2020-03-22	79	99	35	95	1	1	1	1	0	1	0	1
Lauderdale, Tennessee, US	47097	Tennessee	2020-06-26	2020-04-02	2020-05-01	0	1	33.9406234151289	31.0425734683527	13	16.8571428571429	125.242509975166	58.93107433	Friday	25633	85	56	2020-04-07	2020-03-18	2020-05-21	2020-03-22	80	100	36	96	1	1	1	1	0	1	0	1
Lauderdale, Tennessee, US	47097	Tennessee	2020-06-27	2020-04-02	2020-05-01	0	1	38.6220887137674	32.6030619012322	27	18	125.242509975166	58.93107433	Saturday	25633	86	57	2020-04-07	2020-03-18	2020-05-21	2020-03-22	81	101	37	97	1	1	1	1	0	1	0	1
Lauderdale, Tennessee, US	47097	Tennessee	2020-06-28	2020-04-02	2020-05-01	0	1	38.6220887137674	34.107818604366	34	19	125.242509975166	58.93107433	Sunday	25633	87	58	2020-04-07	2020-03-18	2020-05-21	2020-03-22	82	102	38	98	1	1	1	1	0	1	0	1
Lauderdale, Tennessee, US	47097	Tennessee	2020-06-29	2020-04-02	2020-05-01	0	1	43.3035540124059	36.1141608752111	39	21.7142857142857	125.242509975166	58.93107433	Monday	25633	88	59	2020-04-07	2020-03-18	2020-05-21	2020-03-22	83	103	39	99	1	1	1	1	0	1	0	1
Lauderdale, Tennessee, US	47097	Tennessee	2020-06-30	2020-04-02	2020-05-01	0	1	46.4245308781649	38.1762348758018	21	22.7142857142857	125.242509975166	58.93107433	Tuesday	25633	89	60	2020-04-07	2020-03-18	2020-05-21	2020-03-22	84	104	40	100	1	1	1	1	0	1	0	1
Lauderdale, Tennessee, US	47097	Tennessee	2020-07-01	2020-04-02	2020-05-01	0	1	46.8146529863847	40.1825771466469	21	23.8571428571429	125.242509975166	58.93107433	Wednesday	25633	90	61	2020-04-07	2020-03-18	2020-05-21	2020-03-22	85	105	41	101	1	1	1	1	0	1	0	1
Lauderdale, Tennessee, US	47097	Tennessee	2020-07-02	2020-04-02	2020-05-01	0	1	53.0566067179027	42.9691636339317	11	23.7142857142857	125.242509975166	58.93107433	Thursday	25633	91	62	2020-04-07	2020-03-18	2020-05-21	2020-03-22	86	106	42	102	1	1	1	1	0	1	0	1
Lauderdale, Tennessee, US	47097	Tennessee	2020-07-03	2020-04-02	2020-05-01	0	1	54.2269730425623	45.8672135807079	19	24.5714285714286	125.242509975166	58.93107433	Friday	25633	92	63	2020-04-07	2020-03-18	2020-05-21	2020-03-22	87	107	43	103	1	1	1	1	0	1	0	1
Lauderdale, Tennessee, US	47097	Tennessee	2020-07-04	2020-04-02	2020-05-01	0	1	55.7874614754418	48.3194096895185	31	25.1428571428571	125.242509975166	58.93107433	Saturday	25633	93	64	2020-04-07	2020-03-18	2020-05-21	2020-03-22	88	108	44	104	1	1	1	1	0	1	0	1
Lauderdale, Tennessee, US	47097	Tennessee	2020-07-05	2020-04-02	2020-05-01	0	1	56.5677056918816	50.8830692578206	36	25.4285714285714	125.242509975166	58.93107433	Sunday	25633	94	65	2020-04-07	2020-03-18	2020-05-21	2020-03-22	89	109	45	105	1	1	1	1	0	1	0	1
Laurens, Georgia, US	13175	Georgia	2020-03-01	2020-04-03	2020-05-01	1	0	0	16.4203612479475	41	26.5714285714286	116.474711664504	59.99536407	Sunday	47546	-33	-61	2020-04-08	2020-03-19	2020-05-21	2020-03-22	-38	-18	-81	-21	0	0	0	0	1	0	1	0
Laurens, Georgia, US	13175	Georgia	2020-03-02	2020-04-03	2020-05-01	1	0	0	14.0242570315088	17	25.4285714285714	116.474711664504	59.99536407	Monday	47546	-32	-60	2020-04-08	2020-03-19	2020-05-21	2020-03-22	-37	-17	-80	-20	0	0	0	0	1	0	1	0
Laurens, Georgia, US	13175	Georgia	2020-03-03	2020-04-03	2020-05-01	1	0	0	11.4167318547961	13	24.5714285714286	116.474711664504	59.99536407	Tuesday	47546	-31	-59	2020-04-08	2020-03-19	2020-05-21	2020-03-22	-36	-16	-79	-19	0	0	0	0	1	0	1	0
Laurens, Georgia, US	13175	Georgia	2020-03-04	2020-04-03	2020-05-01	1	0	0	8.73873302465873	20	24.8571428571429	116.474711664504	59.99536407	Wednesday	47546	-30	-58	2020-04-08	2020-03-19	2020-05-21	2020-03-22	-35	-15	-78	-18	0	0	0	0	1	0	1	0
Laurens, Georgia, US	13175	Georgia	2020-03-05	2020-04-03	2020-05-01	1	0	0	5.82582201643915	21	24.5714285714286	116.474711664504	59.99536407	Thursday	47546	-29	-57	2020-04-08	2020-03-19	2020-05-21	2020-03-22	-34	-14	-77	-17	0	0	0	0	1	0	1	0
Laurens, Georgia, US	13175	Georgia	2020-03-06	2020-04-03	2020-05-01	1	0	0	2.91291100821958	10	22.1428571428571	116.474711664504	59.99536407	Friday	47546	-28	-56	2020-04-08	2020-03-19	2020-05-21	2020-03-22	-33	-13	-76	-16	0	0	0	0	1	0	1	0
Laurens, Georgia, US	13175	Georgia	2020-03-07	2020-04-03	2020-05-01	1	0	0	0	22	20.5714285714286	116.474711664504	59.99536407	Saturday	47546	-27	-55	2020-04-08	2020-03-19	2020-05-21	2020-03-22	-32	-12	-75	-15	0	0	0	0	1	0	1	0
Laurens, Georgia, US	13175	Georgia	2020-03-08	2020-04-03	2020-05-01	1	0	0	0	42	20.7142857142857	116.474711664504	59.99536407	Sunday	47546	-26	-54	2020-04-08	2020-03-19	2020-05-21	2020-03-22	-31	-11	-74	-14	0	0	0	0	1	0	1	0
Laurens, Georgia, US	13175	Georgia	2020-03-09	2020-04-03	2020-05-01	1	0	0	0	11	19.8571428571429	116.474711664504	59.99536407	Monday	47546	-25	-53	2020-04-08	2020-03-19	2020-05-21	2020-03-22	-30	-10	-73	-13	0	0	0	0	1	0	1	0
Laurens, Georgia, US	13175	Georgia	2020-03-10	2020-04-03	2020-05-01	1	0	0	0	11	19.5714285714286	116.474711664504	59.99536407	Tuesday	47546	-24	-52	2020-04-08	2020-03-19	2020-05-21	2020-03-22	-29	-9	-72	-12	0	0	0	0	1	0	1	0
Laurens, Georgia, US	13175	Georgia	2020-03-11	2020-04-03	2020-05-01	1	0	0	0	10	18.1428571428571	116.474711664504	59.99536407	Wednesday	47546	-23	-51	2020-04-08	2020-03-19	2020-05-21	2020-03-22	-28	-8	-71	-11	0	0	0	0	1	0	1	0
Laurens, Georgia, US	13175	Georgia	2020-03-12	2020-04-03	2020-05-01	1	0	0	0	11	16.7142857142857	116.474711664504	59.99536407	Thursday	47546	-22	-50	2020-04-08	2020-03-19	2020-05-21	2020-03-22	-27	-7	-70	-10	0	0	0	0	1	0	1	0
Laurens, Georgia, US	13175	Georgia	2020-03-13	2020-04-03	2020-05-01	1	0	0	0	9	16.5714285714286	116.474711664504	59.99536407	Friday	47546	-21	-49	2020-04-08	2020-03-19	2020-05-21	2020-03-22	-26	-6	-69	-9	0	0	0	0	1	0	1	0
Laurens, Georgia, US	13175	Georgia	2020-03-14	2020-04-03	2020-05-01	1	0	0	0	22	16.5714285714286	116.474711664504	59.99536407	Saturday	47546	-20	-48	2020-04-08	2020-03-19	2020-05-21	2020-03-22	-25	-5	-68	-8	0	0	0	0	1	0	1	0
Laurens, Georgia, US	13175	Georgia	2020-03-15	2020-04-03	2020-05-01	1	0	0	0	33	15.2857142857143	116.474711664504	59.99536407	Sunday	47546	-19	-47	2020-04-08	2020-03-19	2020-05-21	2020-03-22	-24	-4	-67	-7	0	0	0	0	1	0	1	0
Laurens, Georgia, US	13175	Georgia	2020-03-16	2020-04-03	2020-05-01	1	0	0	0	14	15.7142857142857	116.474711664504	59.99536407	Monday	47546	-18	-46	2020-04-08	2020-03-19	2020-05-21	2020-03-22	-23	-3	-66	-6	0	0	0	0	1	0	1	0
Laurens, Georgia, US	13175	Georgia	2020-03-17	2020-04-03	2020-05-01	1	0	0	0	14	16.1428571428571	116.474711664504	59.99536407	Tuesday	47546	-17	-45	2020-04-08	2020-03-19	2020-05-21	2020-03-22	-22	-2	-65	-5	0	0	0	0	1	0	1	0
Laurens, Georgia, US	13175	Georgia	2020-03-18	2020-04-03	2020-05-01	1	0	0	0	18	17.2857142857143	116.474711664504	59.99536407	Wednesday	47546	-16	-44	2020-04-08	2020-03-19	2020-05-21	2020-03-22	-21	-1	-64	-4	0	0	0	0	1	0	1	0
Laurens, Georgia, US	13175	Georgia	2020-03-19	2020-04-03	2020-05-01	1	0	0.420645269843941	0.0600921814062772	21	18.7142857142857	116.474711664504	59.99536407	Thursday	47546	-15	-43	2020-04-08	2020-03-19	2020-05-21	2020-03-22	-20	0	-63	-3	0	0	0	0	1	0	1	0
Laurens, Georgia, US	13175	Georgia	2020-03-20	2020-04-03	2020-05-01	1	0	0.420645269843941	0.120184362812554	23	20.7142857142857	116.474711664504	59.99536407	Friday	47546	-14	-42	2020-04-08	2020-03-19	2020-05-21	2020-03-22	-19	1	-62	-2	0	1	0	0	1	0	1	1
Laurens, Georgia, US	13175	Georgia	2020-03-21	2020-04-03	2020-05-01	1	0	0.420645269843941	0.180276544218832	42	23.5714285714286	116.474711664504	59.99536407	Saturday	47546	-13	-41	2020-04-08	2020-03-19	2020-05-21	2020-03-22	-18	2	-61	-1	0	1	0	0	1	0	1	1
Laurens, Georgia, US	13175	Georgia	2020-03-22	2020-04-03	2020-05-01	1	0	0.420645269843941	0.240368725625109	65	28.1428571428571	116.474711664504	59.99536407	Sunday	47546	-12	-40	2020-04-08	2020-03-19	2020-05-21	2020-03-22	-17	3	-60	0	0	1	0	0	1	0	0	1
Laurens, Georgia, US	13175	Georgia	2020-03-23	2020-04-03	2020-05-01	1	0	0.420645269843941	0.300460907031386	32	30.7142857142857	116.474711664504	59.99536407	Monday	47546	-11	-39	2020-04-08	2020-03-19	2020-05-21	2020-03-22	-16	4	-59	1	0	1	0	1	1	0	0	1
Laurens, Georgia, US	13175	Georgia	2020-03-24	2020-04-03	2020-05-01	1	0	1.05161317460985	0.450691360547079	29	32.8571428571429	116.474711664504	59.99536407	Tuesday	47546	-10	-38	2020-04-08	2020-03-19	2020-05-21	2020-03-22	-15	5	-58	2	0	1	0	1	1	0	0	1
Laurens, Georgia, US	13175	Georgia	2020-03-25	2020-04-03	2020-05-01	1	0	1.26193580953182	0.630967904765911	32	34.8571428571429	116.474711664504	59.99536407	Wednesday	47546	-9	-37	2020-04-08	2020-03-19	2020-05-21	2020-03-22	-14	6	-57	3	0	1	0	1	1	0	0	1
Laurens, Georgia, US	13175	Georgia	2020-03-26	2020-04-03	2020-05-01	1	0	1.47225844445379	0.781198358281604	27	35.7142857142857	116.474711664504	59.99536407	Thursday	47546	-8	-36	2020-04-08	2020-03-19	2020-05-21	2020-03-22	-13	7	-56	4	0	1	0	1	1	0	0	1
Laurens, Georgia, US	13175	Georgia	2020-03-27	2020-04-03	2020-05-01	1	0	1.47225844445379	0.931428811797297	26	36.1428571428571	116.474711664504	59.99536407	Friday	47546	-7	-35	2020-04-08	2020-03-19	2020-05-21	2020-03-22	-12	8	-55	5	0	1	0	1	1	0	0	1
Laurens, Georgia, US	13175	Georgia	2020-03-28	2020-04-03	2020-05-01	1	0	1.47225844445379	1.08165926531299	44	36.4285714285714	116.474711664504	59.99536407	Saturday	47546	-6	-34	2020-04-08	2020-03-19	2020-05-21	2020-03-22	-11	9	-54	6	0	1	0	1	1	0	0	1
Laurens, Georgia, US	13175	Georgia	2020-03-29	2020-04-03	2020-05-01	1	0	1.89290371429773	1.29198190023496	61	35.8571428571429	116.474711664504	59.99536407	Sunday	47546	-5	-33	2020-04-08	2020-03-19	2020-05-21	2020-03-22	-10	10	-53	7	0	1	0	1	1	0	0	1
Laurens, Georgia, US	13175	Georgia	2020-03-30	2020-04-03	2020-05-01	1	0	2.52387161906364	1.59244280726635	33	36	116.474711664504	59.99536407	Monday	47546	-4	-32	2020-04-08	2020-03-19	2020-05-21	2020-03-22	-9	11	-52	8	0	1	0	1	1	0	0	1
Laurens, Georgia, US	13175	Georgia	2020-03-31	2020-04-03	2020-05-01	1	0	2.73419425398561	1.83281153289146	36	37	116.474711664504	59.99536407	Tuesday	47546	-3	-31	2020-04-08	2020-03-19	2020-05-21	2020-03-22	-8	12	-51	9	0	1	0	1	1	0	0	1
Laurens, Georgia, US	13175	Georgia	2020-04-01	2020-04-03	2020-05-01	1	0	2.94451688890758	2.07318025851656	26	36.1428571428571	116.474711664504	59.99536407	Wednesday	47546	-2	-30	2020-04-08	2020-03-19	2020-05-21	2020-03-22	-7	13	-50	10	0	1	0	1	1	0	0	1
Laurens, Georgia, US	13175	Georgia	2020-04-02	2020-04-03	2020-05-01	1	0	2.94451688890758	2.28350289343854	24	35.7142857142857	116.474711664504	59.99536407	Thursday	47546	-1	-29	2020-04-08	2020-03-19	2020-05-21	2020-03-22	-6	14	-49	11	0	1	0	1	1	0	0	1
Laurens, Georgia, US	13175	Georgia	2020-04-03	2020-04-03	2020-05-01	1	0	3.15483952382955	2.52387161906364	27	35.8571428571429	116.474711664504	59.99536407	Friday	47546	0	-28	2020-04-08	2020-03-19	2020-05-21	2020-03-22	-5	15	-48	12	0	1	0	1	1	0	0	1
Laurens, Georgia, US	13175	Georgia	2020-04-04	2020-04-03	2020-05-01	1	1	3.15483952382955	2.76424034468875	60	38.1428571428571	116.474711664504	59.99536407	Saturday	47546	1	-27	2020-04-08	2020-03-19	2020-05-21	2020-03-22	-4	16	-47	13	0	1	0	1	1	0	0	1
Laurens, Georgia, US	13175	Georgia	2020-04-05	2020-04-03	2020-05-01	1	1	3.15483952382955	2.94451688890758	67	39	116.474711664504	59.99536407	Sunday	47546	2	-26	2020-04-08	2020-03-19	2020-05-21	2020-03-22	-3	17	-46	14	0	1	0	1	1	0	0	1
Laurens, Georgia, US	13175	Georgia	2020-04-06	2020-04-03	2020-05-01	1	1	3.36516215875152	3.06470125172014	34	39.1428571428571	116.474711664504	59.99536407	Monday	47546	3	-25	2020-04-08	2020-03-19	2020-05-21	2020-03-22	-2	18	-45	15	0	1	0	1	1	0	0	1
Laurens, Georgia, US	13175	Georgia	2020-04-07	2020-04-03	2020-05-01	1	1	4.62709796828335	3.33511606804839	31	38.4285714285714	116.474711664504	59.99536407	Tuesday	47546	4	-24	2020-04-08	2020-03-19	2020-05-21	2020-03-22	-1	19	-44	16	0	1	0	1	1	0	0	1
Laurens, Georgia, US	13175	Georgia	2020-04-08	2020-04-03	2020-05-01	1	1	5.25806587304926	3.66562306578291	31	39.1428571428571	116.474711664504	59.99536407	Wednesday	47546	5	-23	2020-04-08	2020-03-19	2020-05-21	2020-03-22	0	20	-43	17	0	1	0	1	1	0	0	1
Laurens, Georgia, US	13175	Georgia	2020-04-09	2020-04-03	2020-05-01	1	1	5.6787111428932	4.05622224492371	30	40	116.474711664504	59.99536407	Thursday	47546	6	-22	2020-04-08	2020-03-19	2020-05-21	2020-03-22	1	21	-42	18	1	1	0	1	1	1	0	1
Laurens, Georgia, US	13175	Georgia	2020-04-10	2020-04-03	2020-05-01	1	1	5.88903377781517	4.44682142406451	34	41	116.474711664504	59.99536407	Friday	47546	7	-21	2020-04-08	2020-03-19	2020-05-21	2020-03-22	2	22	-41	19	1	1	0	1	1	1	0	1
Laurens, Georgia, US	13175	Georgia	2020-04-11	2020-04-03	2020-05-01	1	1	5.88903377781517	4.83742060320532	52	39.8571428571429	116.474711664504	59.99536407	Saturday	47546	8	-20	2020-04-08	2020-03-19	2020-05-21	2020-03-22	3	23	-40	20	1	1	0	1	1	1	0	1
Laurens, Georgia, US	13175	Georgia	2020-04-12	2020-04-03	2020-05-01	1	1	6.73032431750305	5.34820414515867	68	40	116.474711664504	59.99536407	Sunday	47546	9	-19	2020-04-08	2020-03-19	2020-05-21	2020-03-22	4	24	-39	21	1	1	0	1	1	1	0	1
Laurens, Georgia, US	13175	Georgia	2020-04-13	2020-04-03	2020-05-01	1	1	7.36129222226896	5.91907986851831	35	40.1428571428571	116.474711664504	59.99536407	Monday	47546	10	-18	2020-04-08	2020-03-19	2020-05-21	2020-03-22	5	25	-38	22	1	1	0	1	1	1	0	1
Laurens, Georgia, US	13175	Georgia	2020-04-14	2020-04-03	2020-05-01	1	1	7.36129222226896	6.30967904765911	26	39.4285714285714	116.474711664504	59.99536407	Tuesday	47546	11	-17	2020-04-08	2020-03-19	2020-05-21	2020-03-22	6	26	-37	23	1	1	0	1	1	1	0	1
Laurens, Georgia, US	13175	Georgia	2020-04-15	2020-04-03	2020-05-01	1	1	7.36129222226896	6.61013995469049	29	39.1428571428571	116.474711664504	59.99536407	Wednesday	47546	12	-16	2020-04-08	2020-03-19	2020-05-21	2020-03-22	7	27	-36	24	1	1	0	1	1	1	0	1
Laurens, Georgia, US	13175	Georgia	2020-04-16	2020-04-03	2020-05-01	1	1	7.7819374921129	6.91060086172188	26	38.5714285714286	116.474711664504	59.99536407	Thursday	47546	13	-15	2020-04-08	2020-03-19	2020-05-21	2020-03-22	8	28	-35	25	1	1	0	1	1	1	0	1
Laurens, Georgia, US	13175	Georgia	2020-04-17	2020-04-03	2020-05-01	1	1	8.20258276195684	7.24110785945641	21	36.7142857142857	116.474711664504	59.99536407	Friday	47546	14	-14	2020-04-08	2020-03-19	2020-05-21	2020-03-22	9	29	-34	26	1	1	0	1	1	1	0	1
Laurens, Georgia, US	13175	Georgia	2020-04-18	2020-04-03	2020-05-01	1	1	8.62322803180078	7.63170703859721	47	36	116.474711664504	59.99536407	Saturday	47546	15	-13	2020-04-08	2020-03-19	2020-05-21	2020-03-22	10	30	-33	27	1	1	0	1	1	1	0	1
Laurens, Georgia, US	13175	Georgia	2020-04-19	2020-04-03	2020-05-01	1	1	9.04387330164472	7.96221403633173	75	37	116.474711664504	59.99536407	Sunday	47546	16	-12	2020-04-08	2020-03-19	2020-05-21	2020-03-22	11	31	-32	28	1	1	0	1	1	1	0	1
Laurens, Georgia, US	13175	Georgia	2020-04-20	2020-04-03	2020-05-01	1	1	9.04387330164472	8.20258276195684	34	36.8571428571429	116.474711664504	59.99536407	Monday	47546	17	-11	2020-04-08	2020-03-19	2020-05-21	2020-03-22	12	32	-31	29	1	1	0	1	1	1	0	1
Laurens, Georgia, US	13175	Georgia	2020-04-21	2020-04-03	2020-05-01	1	1	9.04387330164472	8.44295148758195	27	37	116.474711664504	59.99536407	Tuesday	47546	18	-10	2020-04-08	2020-03-19	2020-05-21	2020-03-22	13	33	-30	30	1	1	0	1	1	1	0	1
Laurens, Georgia, US	13175	Georgia	2020-04-22	2020-04-03	2020-05-01	1	1	9.25419593656669	8.7133663039102	23	36.1428571428571	116.474711664504	59.99536407	Wednesday	47546	19	-9	2020-04-08	2020-03-19	2020-05-21	2020-03-22	14	34	-29	31	1	1	0	1	1	1	0	1
Laurens, Georgia, US	13175	Georgia	2020-04-23	2020-04-03	2020-05-01	1	1	9.67484120641063	8.98378112023845	39	38	116.474711664504	59.99536407	Thursday	47546	20	-8	2020-04-08	2020-03-19	2020-05-21	2020-03-22	15	35	-28	32	1	1	0	1	1	1	0	1
Laurens, Georgia, US	13175	Georgia	2020-04-24	2020-04-03	2020-05-01	1	1	10.5161317460985	9.31428811797297	19	37.7142857142857	116.474711664504	59.99536407	Friday	47546	21	-7	2020-04-08	2020-03-19	2020-05-21	2020-03-22	16	36	-27	33	1	1	0	1	1	1	0	1
Laurens, Georgia, US	13175	Georgia	2020-04-25	2020-04-03	2020-05-01	1	1	10.9367770159425	9.6447951157075	42	37	116.474711664504	59.99536407	Saturday	47546	22	-6	2020-04-08	2020-03-19	2020-05-21	2020-03-22	17	37	-26	34	1	1	0	1	1	1	0	1
Laurens, Georgia, US	13175	Georgia	2020-04-26	2020-04-03	2020-05-01	1	1	10.9367770159425	9.91520993203574	54	34	116.474711664504	59.99536407	Sunday	47546	23	-5	2020-04-08	2020-03-19	2020-05-21	2020-03-22	18	38	-25	35	1	1	0	1	1	1	0	1
Laurens, Georgia, US	13175	Georgia	2020-04-27	2020-04-03	2020-05-01	1	1	11.3574222857864	10.2457169297703	29	33.2857142857143	116.474711664504	59.99536407	Monday	47546	24	-4	2020-04-08	2020-03-19	2020-05-21	2020-03-22	19	39	-24	36	1	1	0	1	1	1	0	1
Laurens, Georgia, US	13175	Georgia	2020-04-28	2020-04-03	2020-05-01	1	1	11.3574222857864	10.5762239275048	26	33.1428571428571	116.474711664504	59.99536407	Tuesday	47546	25	-3	2020-04-08	2020-03-19	2020-05-21	2020-03-22	20	40	-23	37	1	1	0	1	1	1	0	1
Laurens, Georgia, US	13175	Georgia	2020-04-29	2020-04-03	2020-05-01	1	1	11.3574222857864	10.8766848345362	26	33.5714285714286	116.474711664504	59.99536407	Wednesday	47546	26	-2	2020-04-08	2020-03-19	2020-05-21	2020-03-22	21	41	-22	38	1	1	0	1	1	1	0	1
Laurens, Georgia, US	13175	Georgia	2020-04-30	2020-04-03	2020-05-01	1	1	12.6193580953182	11.2973301043801	21	31	116.474711664504	59.99536407	Thursday	47546	27	-1	2020-04-08	2020-03-19	2020-05-21	2020-03-22	22	42	-21	39	1	1	0	1	1	1	0	1
Laurens, Georgia, US	13175	Georgia	2020-05-01	2020-04-03	2020-05-01	0	1	13.0400033651622	11.6578831928178	13	30.1428571428571	116.474711664504	59.99536407	Friday	47546	28	0	2020-04-08	2020-03-19	2020-05-21	2020-03-22	23	43	-20	40	1	1	0	1	1	1	0	1
Laurens, Georgia, US	13175	Georgia	2020-05-02	2020-04-03	2020-05-01	0	1	13.4606486350061	12.0184362812554	32	28.7142857142857	116.474711664504	59.99536407	Saturday	47546	29	1	2020-04-08	2020-03-19	2020-05-21	2020-03-22	24	44	-19	41	1	1	0	1	1	1	0	1
Laurens, Georgia, US	13175	Georgia	2020-05-03	2020-04-03	2020-05-01	0	1	13.4606486350061	12.3789893696931	48	27.8571428571429	116.474711664504	59.99536407	Sunday	47546	30	2	2020-04-08	2020-03-19	2020-05-21	2020-03-22	25	45	-18	42	1	1	0	1	1	1	0	1
Laurens, Georgia, US	13175	Georgia	2020-05-04	2020-04-03	2020-05-01	0	1	14.091616539772	12.7695885488339	24	27.1428571428571	116.474711664504	59.99536407	Monday	47546	31	3	2020-04-08	2020-03-19	2020-05-21	2020-03-22	26	46	-17	43	1	1	0	1	1	1	0	1
Laurens, Georgia, US	13175	Georgia	2020-05-05	2020-04-03	2020-05-01	0	1	14.301939174694	13.1902338186779	15	25.5714285714286	116.474711664504	59.99536407	Tuesday	47546	32	4	2020-04-08	2020-03-19	2020-05-21	2020-03-22	27	47	-16	44	1	1	0	1	1	1	0	1
Laurens, Georgia, US	13175	Georgia	2020-05-06	2020-04-03	2020-05-01	0	1	14.7225844445379	13.6709712699281	18	24.4285714285714	116.474711664504	59.99536407	Wednesday	47546	33	5	2020-04-08	2020-03-19	2020-05-21	2020-03-22	28	48	-15	45	1	1	0	1	1	1	0	1
Laurens, Georgia, US	13175	Georgia	2020-05-07	2020-04-03	2020-05-01	0	1	15.1432297143819	14.0315243583657	17	23.8571428571429	116.474711664504	59.99536407	Thursday	47546	34	6	2020-04-08	2020-03-19	2020-05-21	2020-03-22	29	49	-14	46	1	1	0	1	1	1	0	1
Laurens, Georgia, US	13175	Georgia	2020-05-08	2020-04-03	2020-05-01	0	1	16.1948428889917	14.4822157189128	15	24.1428571428571	116.474711664504	59.99536407	Friday	47546	35	7	2020-04-08	2020-03-19	2020-05-21	2020-03-22	30	50	-13	47	1	1	0	1	1	1	0	1
Laurens, Georgia, US	13175	Georgia	2020-05-09	2020-04-03	2020-05-01	0	1	16.8258107937576	14.962953170163	32	24.1428571428571	116.474711664504	59.99536407	Saturday	47546	36	8	2020-04-08	2020-03-19	2020-05-21	2020-03-22	31	51	-12	48	1	1	0	1	1	1	0	1
Laurens, Georgia, US	13175	Georgia	2020-05-10	2020-04-03	2020-05-01	0	1	16.8258107937576	15.4436906214132	47	24	116.474711664504	59.99536407	Sunday	47546	37	9	2020-04-08	2020-03-19	2020-05-21	2020-03-22	32	52	-11	49	1	1	0	1	1	1	0	1
Laurens, Georgia, US	13175	Georgia	2020-05-11	2020-04-03	2020-05-01	0	1	17.2464560636016	15.8943819819603	23	23.8571428571429	116.474711664504	59.99536407	Monday	47546	38	10	2020-04-08	2020-03-19	2020-05-21	2020-03-22	33	53	-10	50	1	1	0	1	1	1	0	1
Laurens, Georgia, US	13175	Georgia	2020-05-12	2020-04-03	2020-05-01	0	1	17.2464560636016	16.3150272518043	22	24.8571428571429	116.474711664504	59.99536407	Tuesday	47546	39	11	2020-04-08	2020-03-19	2020-05-21	2020-03-22	34	54	-9	51	1	1	0	1	1	1	0	1
Laurens, Georgia, US	13175	Georgia	2020-05-13	2020-04-03	2020-05-01	0	1	17.8774239683675	16.7657186123513	16	24.5714285714286	116.474711664504	59.99536407	Wednesday	47546	40	12	2020-04-08	2020-03-19	2020-05-21	2020-03-22	35	55	-8	52	1	1	0	1	1	1	0	1
Laurens, Georgia, US	13175	Georgia	2020-05-14	2020-04-03	2020-05-01	0	1	18.0877466032894	17.1863638821953	19	24.8571428571429	116.474711664504	59.99536407	Thursday	47546	41	13	2020-04-08	2020-03-19	2020-05-21	2020-03-22	36	56	-7	53	1	1	0	1	1	1	0	1
Laurens, Georgia, US	13175	Georgia	2020-05-15	2020-04-03	2020-05-01	0	1	18.2980692382114	17.4868247892267	16	25	116.474711664504	59.99536407	Friday	47546	42	14	2020-04-08	2020-03-19	2020-05-21	2020-03-22	37	57	-6	54	1	1	0	1	1	1	0	1
Laurens, Georgia, US	13175	Georgia	2020-05-16	2020-04-03	2020-05-01	0	1	19.7703276826652	17.9074700590706	35	25.4285714285714	116.474711664504	59.99536407	Saturday	47546	43	15	2020-04-08	2020-03-19	2020-05-21	2020-03-22	38	58	-5	55	1	1	0	1	1	1	0	1
Laurens, Georgia, US	13175	Georgia	2020-05-17	2020-04-03	2020-05-01	0	1	19.7703276826652	18.3281153289146	51	26	116.474711664504	59.99536407	Sunday	47546	44	16	2020-04-08	2020-03-19	2020-05-21	2020-03-22	39	59	-4	56	1	1	0	1	1	1	0	1
Laurens, Georgia, US	13175	Georgia	2020-05-18	2020-04-03	2020-05-01	0	1	19.9806503175872	18.7187145080554	19	25.4285714285714	116.474711664504	59.99536407	Monday	47546	45	17	2020-04-08	2020-03-19	2020-05-21	2020-03-22	40	60	-3	57	1	1	0	1	1	1	0	1
Laurens, Georgia, US	13175	Georgia	2020-05-19	2020-04-03	2020-05-01	0	1	20.6116182223531	19.1994519593056	16	24.5714285714286	116.474711664504	59.99536407	Tuesday	47546	46	18	2020-04-08	2020-03-19	2020-05-21	2020-03-22	41	61	-2	58	1	1	0	1	1	1	0	1
Laurens, Georgia, US	13175	Georgia	2020-05-20	2020-04-03	2020-05-01	0	1	19.7703276826652	19.4698667756338	11	23.8571428571429	116.474711664504	59.99536407	Wednesday	47546	47	19	2020-04-08	2020-03-19	2020-05-21	2020-03-22	42	62	-1	59	1	1	0	1	1	1	0	1
Laurens, Georgia, US	13175	Georgia	2020-05-21	2020-04-03	2020-05-01	0	1	19.9806503175872	19.7402815919621	14	23.1428571428571	116.474711664504	59.99536407	Thursday	47546	48	20	2020-04-08	2020-03-19	2020-05-21	2020-03-22	43	63	0	60	1	1	0	1	0	1	0	1
Laurens, Georgia, US	13175	Georgia	2020-05-22	2020-04-03	2020-05-01	0	1	20.1909729525091	20.0106964082903	17	23.2857142857143	116.474711664504	59.99536407	Friday	47546	49	21	2020-04-08	2020-03-19	2020-05-21	2020-03-22	44	64	1	61	1	1	1	1	0	1	0	1
Laurens, Georgia, US	13175	Georgia	2020-05-23	2020-04-03	2020-05-01	0	1	21.032263492197	20.1909729525091	26	22	116.474711664504	59.99536407	Saturday	47546	50	22	2020-04-08	2020-03-19	2020-05-21	2020-03-22	45	65	2	62	1	1	1	1	0	1	0	1
Laurens, Georgia, US	13175	Georgia	2020-05-24	2020-04-03	2020-05-01	0	1	21.242586127119	20.4012955874311	49	21.7142857142857	116.474711664504	59.99536407	Sunday	47546	51	23	2020-04-08	2020-03-19	2020-05-21	2020-03-22	46	66	3	63	1	1	1	1	0	1	0	1
Laurens, Georgia, US	13175	Georgia	2020-05-25	2020-04-03	2020-05-01	0	1	21.8735540318849	20.6717104037594	40	24.7142857142857	116.474711664504	59.99536407	Monday	47546	52	24	2020-04-08	2020-03-19	2020-05-21	2020-03-22	47	67	4	64	1	1	1	1	0	1	0	1
Laurens, Georgia, US	13175	Georgia	2020-05-26	2020-04-03	2020-05-01	0	1	22.0838766668069	20.8820330386813	19	25.1428571428571	116.474711664504	59.99536407	Tuesday	47546	53	25	2020-04-08	2020-03-19	2020-05-21	2020-03-22	48	68	5	65	1	1	1	1	0	1	0	1
Laurens, Georgia, US	13175	Georgia	2020-05-27	2020-04-03	2020-05-01	0	1	21.8735540318849	21.1824939457127	16	25.8571428571429	116.474711664504	59.99536407	Wednesday	47546	54	26	2020-04-08	2020-03-19	2020-05-21	2020-03-22	49	69	6	66	1	1	1	1	0	1	0	1
Laurens, Georgia, US	13175	Georgia	2020-05-28	2020-04-03	2020-05-01	0	1	21.8735540318849	21.452908762041	12	25.5714285714286	116.474711664504	59.99536407	Thursday	47546	55	27	2020-04-08	2020-03-19	2020-05-21	2020-03-22	50	70	7	67	1	1	1	1	0	1	0	1
Laurens, Georgia, US	13175	Georgia	2020-05-29	2020-04-03	2020-05-01	0	1	21.8735540318849	21.6932774876661	14	25.1428571428571	116.474711664504	59.99536407	Friday	47546	56	28	2020-04-08	2020-03-19	2020-05-21	2020-03-22	51	71	8	68	1	1	1	1	0	1	0	1
Laurens, Georgia, US	13175	Georgia	2020-05-30	2020-04-03	2020-05-01	0	1	22.0838766668069	21.8435079411818	25	25	116.474711664504	59.99536407	Saturday	47546	57	29	2020-04-08	2020-03-19	2020-05-21	2020-03-22	52	72	9	69	1	1	1	1	0	1	0	1
Laurens, Georgia, US	13175	Georgia	2020-05-31	2020-04-03	2020-05-01	0	1	22.2941993017289	21.9937383946975	42	24	116.474711664504	59.99536407	Sunday	47546	58	30	2020-04-08	2020-03-19	2020-05-21	2020-03-22	53	73	10	70	1	1	1	1	0	1	0	1
Laurens, Georgia, US	13175	Georgia	2020-06-01	2020-04-03	2020-05-01	0	1	22.7148445715728	22.11392275751	22	21.4285714285714	116.474711664504	59.99536407	Monday	47546	59	31	2020-04-08	2020-03-19	2020-05-21	2020-03-22	54	74	11	71	1	1	1	1	0	1	0	1
Laurens, Georgia, US	13175	Georgia	2020-06-02	2020-04-03	2020-05-01	0	1	22.7148445715728	22.2040610296194	15	20.8571428571429	116.474711664504	59.99536407	Tuesday	47546	60	32	2020-04-08	2020-03-19	2020-05-21	2020-03-22	55	75	12	72	1	1	1	1	0	1	0	1
Laurens, Georgia, US	13175	Georgia	2020-06-03	2020-04-03	2020-05-01	0	1	22.7148445715728	22.324245392432	11	20.1428571428571	116.474711664504	59.99536407	Wednesday	47546	61	33	2020-04-08	2020-03-19	2020-05-21	2020-03-22	56	76	13	73	1	1	1	1	0	1	0	1
Laurens, Georgia, US	13175	Georgia	2020-06-04	2020-04-03	2020-05-01	0	1	22.7148445715728	22.4444297552445	16	20.7142857142857	116.474711664504	59.99536407	Thursday	47546	62	34	2020-04-08	2020-03-19	2020-05-21	2020-03-22	57	77	14	74	1	1	1	1	0	1	0	1
Laurens, Georgia, US	13175	Georgia	2020-06-05	2020-04-03	2020-05-01	0	1	22.7148445715728	22.5646141180571	13	20.5714285714286	116.474711664504	59.99536407	Friday	47546	63	35	2020-04-08	2020-03-19	2020-05-21	2020-03-22	58	78	15	75	1	1	1	1	0	1	0	1
Laurens, Georgia, US	13175	Georgia	2020-06-06	2020-04-03	2020-05-01	0	1	22.9251672064948	22.6847984808697	28	21	116.474711664504	59.99536407	Saturday	47546	64	36	2020-04-08	2020-03-19	2020-05-21	2020-03-22	59	79	16	76	1	1	1	1	0	1	0	1
Laurens, Georgia, US	13175	Georgia	2020-06-07	2020-04-03	2020-05-01	0	1	22.9251672064948	22.7749367529791	47	21.7142857142857	116.474711664504	59.99536407	Sunday	47546	65	37	2020-04-08	2020-03-19	2020-05-21	2020-03-22	60	80	17	77	1	1	1	1	0	1	0	1
Laurens, Georgia, US	13175	Georgia	2020-06-08	2020-04-03	2020-05-01	0	1	23.5561351112607	22.8951211157916	16	20.8571428571429	116.474711664504	59.99536407	Monday	47546	66	38	2020-04-08	2020-03-19	2020-05-21	2020-03-22	61	81	18	78	1	1	1	1	0	1	0	1
Laurens, Georgia, US	13175	Georgia	2020-06-09	2020-04-03	2020-05-01	0	1	24.3974256509486	23.1354898414167	14	20.7142857142857	116.474711664504	59.99536407	Tuesday	47546	67	39	2020-04-08	2020-03-19	2020-05-21	2020-03-22	62	82	19	79	1	1	1	1	0	1	0	1
Laurens, Georgia, US	13175	Georgia	2020-06-10	2020-04-03	2020-05-01	0	1	24.3974256509486	23.3758585670418	13	21	116.474711664504	59.99536407	Wednesday	47546	68	40	2020-04-08	2020-03-19	2020-05-21	2020-03-22	63	83	20	80	1	1	1	1	0	1	0	1
Laurens, Georgia, US	13175	Georgia	2020-06-11	2020-04-03	2020-05-01	0	1	24.3974256509486	23.616227292667	13	20.5714285714286	116.474711664504	59.99536407	Thursday	47546	69	41	2020-04-08	2020-03-19	2020-05-21	2020-03-22	64	84	21	81	1	1	1	1	0	1	0	1
Laurens, Georgia, US	13175	Georgia	2020-06-12	2020-04-03	2020-05-01	0	1	23.7664577461826	23.7664577461826	15	20.8571428571429	116.474711664504	59.99536407	Friday	47546	70	42	2020-04-08	2020-03-19	2020-05-21	2020-03-22	65	85	22	82	1	1	1	1	0	1	0	1
Laurens, Georgia, US	13175	Georgia	2020-06-13	2020-04-03	2020-05-01	0	1	24.6077482858705	24.0068264718078	28	20.8571428571429	116.474711664504	59.99536407	Saturday	47546	71	43	2020-04-08	2020-03-19	2020-05-21	2020-03-22	66	86	23	83	1	1	1	1	0	1	0	1
Laurens, Georgia, US	13175	Georgia	2020-06-14	2020-04-03	2020-05-01	0	1	24.6077482858705	24.2471951974329	35	19.1428571428571	116.474711664504	59.99536407	Sunday	47546	72	44	2020-04-08	2020-03-19	2020-05-21	2020-03-22	67	87	24	84	1	1	1	1	0	1	0	1
Laurens, Georgia, US	13175	Georgia	2020-06-15	2020-04-03	2020-05-01	0	1	24.8180709207925	24.4274717416517	26	20.5714285714286	116.474711664504	59.99536407	Monday	47546	73	45	2020-04-08	2020-03-19	2020-05-21	2020-03-22	68	88	25	85	1	1	1	1	0	1	0	1
Laurens, Georgia, US	13175	Georgia	2020-06-16	2020-04-03	2020-05-01	0	1	24.8180709207925	24.487563923058	21	21.5714285714286	116.474711664504	59.99536407	Tuesday	47546	74	46	2020-04-08	2020-03-19	2020-05-21	2020-03-22	69	89	26	86	1	1	1	1	0	1	0	1
Laurens, Georgia, US	13175	Georgia	2020-06-17	2020-04-03	2020-05-01	0	1	25.4490388255584	24.6377943765737	16	22	116.474711664504	59.99536407	Wednesday	47546	75	47	2020-04-08	2020-03-19	2020-05-21	2020-03-22	70	90	27	87	1	1	1	1	0	1	0	1
Laurens, Georgia, US	13175	Georgia	2020-06-18	2020-04-03	2020-05-01	0	1	26.2903293652463	24.9082091929019	16	22.4285714285714	116.474711664504	59.99536407	Thursday	47546	76	48	2020-04-08	2020-03-19	2020-05-21	2020-03-22	71	91	28	88	1	1	1	1	0	1	0	1
Laurens, Georgia, US	13175	Georgia	2020-06-19	2020-04-03	2020-05-01	0	1	27.1316199049342	25.3889466441521	16	22.5714285714286	116.474711664504	59.99536407	Friday	47546	77	49	2020-04-08	2020-03-19	2020-05-21	2020-03-22	72	92	29	89	1	1	1	1	0	1	0	1
Laurens, Georgia, US	13175	Georgia	2020-06-20	2020-04-03	2020-05-01	0	1	27.5522651747781	25.8095919139961	25	22.1428571428571	116.474711664504	59.99536407	Saturday	47546	78	50	2020-04-08	2020-03-19	2020-05-21	2020-03-22	73	93	30	90	1	1	1	1	0	1	0	1
Laurens, Georgia, US	13175	Georgia	2020-06-21	2020-04-03	2020-05-01	0	1	27.5522651747781	26.23023718384	31	21.5714285714286	116.474711664504	59.99536407	Sunday	47546	79	51	2020-04-08	2020-03-19	2020-05-21	2020-03-22	74	94	31	91	1	1	1	1	0	1	0	1
Laurens, Georgia, US	13175	Georgia	2020-06-22	2020-04-03	2020-05-01	0	1	27.9729104446221	26.6809285443871	23	21.1428571428571	116.474711664504	59.99536407	Monday	47546	80	52	2020-04-08	2020-03-19	2020-05-21	2020-03-22	75	95	32	92	1	1	1	1	0	1	0	1
Laurens, Georgia, US	13175	Georgia	2020-06-23	2020-04-03	2020-05-01	0	1	28.393555714466	27.1917120863404	20	21	116.474711664504	59.99536407	Tuesday	47546	81	53	2020-04-08	2020-03-19	2020-05-21	2020-03-22	76	96	33	93	1	1	1	1	0	1	0	1
Laurens, Georgia, US	13175	Georgia	2020-06-24	2020-04-03	2020-05-01	0	1	29.4451688890758	27.7625878097001	14	20.7142857142857	116.474711664504	59.99536407	Wednesday	47546	82	54	2020-04-08	2020-03-19	2020-05-21	2020-03-22	77	97	34	94	1	1	1	1	0	1	0	1
Laurens, Georgia, US	13175	Georgia	2020-06-25	2020-04-03	2020-05-01	0	1	30.7071046986077	28.393555714466	15	20.5714285714286	116.474711664504	59.99536407	Thursday	47546	83	55	2020-04-08	2020-03-19	2020-05-21	2020-03-22	78	98	35	95	1	1	1	1	0	1	0	1
Laurens, Georgia, US	13175	Georgia	2020-06-26	2020-04-03	2020-05-01	0	1	30.9174273335296	28.9343853471225	15	20.4285714285714	116.474711664504	59.99536407	Friday	47546	84	56	2020-04-08	2020-03-19	2020-05-21	2020-03-22	79	99	36	96	1	1	1	1	0	1	0	1
Laurens, Georgia, US	13175	Georgia	2020-06-27	2020-04-03	2020-05-01	0	1	31.7587178732175	29.5353071611853	32	21.4285714285714	116.474711664504	59.99536407	Saturday	47546	85	57	2020-04-08	2020-03-19	2020-05-21	2020-03-22	80	100	37	97	1	1	1	1	0	1	0	1
Laurens, Georgia, US	13175	Georgia	2020-06-28	2020-04-03	2020-05-01	0	1	32.8103310478274	30.2864594287637	41	22.8571428571429	116.474711664504	59.99536407	Sunday	47546	86	58	2020-04-08	2020-03-19	2020-05-21	2020-03-22	81	101	38	98	1	1	1	1	0	1	0	1
Laurens, Georgia, US	13175	Georgia	2020-06-29	2020-04-03	2020-05-01	0	1	33.2309763176713	31.0376116963422	38	25	116.474711664504	59.99536407	Monday	47546	87	59	2020-04-08	2020-03-19	2020-05-21	2020-03-22	82	102	39	99	1	1	1	1	0	1	0	1
Laurens, Georgia, US	13175	Georgia	2020-06-30	2020-04-03	2020-05-01	0	1	35.123880031969	31.9990865988426	28	26.1428571428571	116.474711664504	59.99536407	Tuesday	47546	88	60	2020-04-08	2020-03-19	2020-05-21	2020-03-22	83	103	40	100	1	1	1	1	0	1	0	1
Laurens, Georgia, US	13175	Georgia	2020-07-01	2020-04-03	2020-05-01	0	1	37.2271063811887	33.1107919548588	21	27.1428571428571	116.474711664504	59.99536407	Wednesday	47546	89	61	2020-04-08	2020-03-19	2020-05-21	2020-03-22	84	104	41	101	1	1	1	1	0	1	0	1
Laurens, Georgia, US	13175	Georgia	2020-07-02	2020-04-03	2020-05-01	0	1	42.485172254238	34.7933730342345	15	27.1428571428571	116.474711664504	59.99536407	Thursday	47546	90	62	2020-04-08	2020-03-19	2020-05-21	2020-03-22	85	105	42	102	1	1	1	1	0	1	0	1
Laurens, Georgia, US	13175	Georgia	2020-07-03	2020-04-03	2020-05-01	0	1	43.9574306986918	36.6562306578291	25	28.5714285714286	116.474711664504	59.99536407	Friday	47546	91	63	2020-04-08	2020-03-19	2020-05-21	2020-03-22	86	106	43	103	1	1	1	1	0	1	0	1
Laurens, Georgia, US	13175	Georgia	2020-07-04	2020-04-03	2020-05-01	0	1	46.2709796828335	38.7294109163457	40	29.7142857142857	116.474711664504	59.99536407	Saturday	47546	92	64	2020-04-08	2020-03-19	2020-05-21	2020-03-22	87	107	44	104	1	1	1	1	0	1	0	1
Laurens, Georgia, US	13175	Georgia	2020-07-05	2020-04-03	2020-05-01	0	1	47.3225928574433	40.8025911748622	40	29.5714285714286	116.474711664504	59.99536407	Sunday	47546	93	65	2020-04-08	2020-03-19	2020-05-21	2020-03-22	88	108	45	105	1	1	1	1	0	1	0	1
Laurens, South Carolina, US	45059	South Carolina	2020-03-01	2020-04-07	2020-05-04	1	0	0	36.0553088437663	33	28.8571428571429	115.186987895154	93.21472071	Sunday	67493	-37	-64	2020-04-12	2020-03-23	2020-05-24	2020-03-25	-42	-22	-84	-24	0	0	0	0	1	0	1	0
Laurens, South Carolina, US	45059	South Carolina	2020-03-02	2020-04-07	2020-05-04	1	0	0	31.0376116963422	18	27.4285714285714	115.186987895154	93.21472071	Monday	67493	-36	-63	2020-04-12	2020-03-23	2020-05-24	2020-03-25	-41	-21	-83	-23	0	0	0	0	1	0	1	0
Laurens, South Carolina, US	45059	South Carolina	2020-03-03	2020-04-07	2020-05-04	1	0	0	25.7194536418867	16	26.7142857142857	115.186987895154	93.21472071	Tuesday	67493	-35	-62	2020-04-12	2020-03-23	2020-05-24	2020-03-25	-40	-20	-82	-22	0	0	0	0	1	0	1	0
Laurens, South Carolina, US	45059	South Carolina	2020-03-04	2020-04-07	2020-05-04	1	0	0	19.6501433198527	13	26.4285714285714	115.186987895154	93.21472071	Wednesday	67493	-34	-61	2020-04-12	2020-03-23	2020-05-24	2020-03-25	-39	-19	-81	-21	0	0	0	0	1	0	1	0
Laurens, South Carolina, US	45059	South Carolina	2020-03-05	2020-04-07	2020-05-04	1	0	0	13.3705103628967	15	25	115.186987895154	93.21472071	Thursday	67493	-33	-60	2020-04-12	2020-03-23	2020-05-24	2020-03-25	-38	-18	-80	-20	0	0	0	0	1	0	1	0
Laurens, South Carolina, US	45059	South Carolina	2020-03-06	2020-04-07	2020-05-04	1	0	0	6.76037040820619	12	21	115.186987895154	93.21472071	Friday	67493	-32	-59	2020-04-12	2020-03-23	2020-05-24	2020-03-25	-37	-17	-79	-19	0	0	0	0	1	0	1	0
Laurens, South Carolina, US	45059	South Carolina	2020-03-07	2020-04-07	2020-05-04	1	0	0	0	19	18	115.186987895154	93.21472071	Saturday	67493	-31	-58	2020-04-12	2020-03-23	2020-05-24	2020-03-25	-36	-16	-78	-18	0	0	0	0	1	0	1	0
Laurens, South Carolina, US	45059	South Carolina	2020-03-08	2020-04-07	2020-05-04	1	0	0	0	33	18	115.186987895154	93.21472071	Sunday	67493	-30	-57	2020-04-12	2020-03-23	2020-05-24	2020-03-25	-35	-15	-77	-17	0	0	0	0	1	0	1	0
Laurens, South Carolina, US	45059	South Carolina	2020-03-09	2020-04-07	2020-05-04	1	0	0	0	16	17.7142857142857	115.186987895154	93.21472071	Monday	67493	-29	-56	2020-04-12	2020-03-23	2020-05-24	2020-03-25	-34	-14	-76	-16	0	0	0	0	1	0	1	0
Laurens, South Carolina, US	45059	South Carolina	2020-03-10	2020-04-07	2020-05-04	1	0	0	0	15	17.5714285714286	115.186987895154	93.21472071	Tuesday	67493	-28	-55	2020-04-12	2020-03-23	2020-05-24	2020-03-25	-33	-13	-75	-15	0	0	0	0	1	0	1	0
Laurens, South Carolina, US	45059	South Carolina	2020-03-11	2020-04-07	2020-05-04	1	0	0	0	13	17.5714285714286	115.186987895154	93.21472071	Wednesday	67493	-27	-54	2020-04-12	2020-03-23	2020-05-24	2020-03-25	-32	-12	-74	-14	0	0	0	0	1	0	1	0
Laurens, South Carolina, US	45059	South Carolina	2020-03-12	2020-04-07	2020-05-04	1	0	0	0	12	17.1428571428571	115.186987895154	93.21472071	Thursday	67493	-26	-53	2020-04-12	2020-03-23	2020-05-24	2020-03-25	-31	-11	-73	-13	0	0	0	0	1	0	1	0
Laurens, South Carolina, US	45059	South Carolina	2020-03-13	2020-04-07	2020-05-04	1	0	0	0	13	17.2857142857143	115.186987895154	93.21472071	Friday	67493	-25	-52	2020-04-12	2020-03-23	2020-05-24	2020-03-25	-30	-10	-72	-12	0	0	0	0	1	0	1	0
Laurens, South Carolina, US	45059	South Carolina	2020-03-14	2020-04-07	2020-05-04	1	0	0	0	26	18.2857142857143	115.186987895154	93.21472071	Saturday	67493	-24	-51	2020-04-12	2020-03-23	2020-05-24	2020-03-25	-29	-9	-71	-11	0	0	0	0	1	0	1	0
Laurens, South Carolina, US	45059	South Carolina	2020-03-15	2020-04-07	2020-05-04	1	0	0	0	38	19	115.186987895154	93.21472071	Sunday	67493	-23	-50	2020-04-12	2020-03-23	2020-05-24	2020-03-25	-28	-8	-70	-10	0	0	0	0	1	0	1	0
Laurens, South Carolina, US	45059	South Carolina	2020-03-16	2020-04-07	2020-05-04	1	0	0	0	18	19.2857142857143	115.186987895154	93.21472071	Monday	67493	-22	-49	2020-04-12	2020-03-23	2020-05-24	2020-03-25	-27	-7	-69	-9	0	0	0	0	1	0	1	0
Laurens, South Carolina, US	45059	South Carolina	2020-03-17	2020-04-07	2020-05-04	1	0	0	0	22	20.2857142857143	115.186987895154	93.21472071	Tuesday	67493	-21	-48	2020-04-12	2020-03-23	2020-05-24	2020-03-25	-26	-6	-68	-8	0	0	0	0	1	0	1	0
Laurens, South Carolina, US	45059	South Carolina	2020-03-18	2020-04-07	2020-05-04	1	0	0	0	23	21.7142857142857	115.186987895154	93.21472071	Wednesday	67493	-20	-47	2020-04-12	2020-03-23	2020-05-24	2020-03-25	-25	-5	-67	-7	0	0	0	0	1	0	1	0
Laurens, South Carolina, US	45059	South Carolina	2020-03-19	2020-04-07	2020-05-04	1	0	0	0	19	22.7142857142857	115.186987895154	93.21472071	Thursday	67493	-19	-46	2020-04-12	2020-03-23	2020-05-24	2020-03-25	-24	-4	-66	-6	0	0	0	0	1	0	1	0
Laurens, South Carolina, US	45059	South Carolina	2020-03-20	2020-04-07	2020-05-04	1	0	0	0	21	23.8571428571429	115.186987895154	93.21472071	Friday	67493	-18	-45	2020-04-12	2020-03-23	2020-05-24	2020-03-25	-23	-3	-65	-5	0	0	0	0	1	0	1	0
Laurens, South Carolina, US	45059	South Carolina	2020-03-21	2020-04-07	2020-05-04	1	0	0	0	32	24.7142857142857	115.186987895154	93.21472071	Saturday	67493	-17	-44	2020-04-12	2020-03-23	2020-05-24	2020-03-25	-22	-2	-64	-4	0	0	0	0	1	0	1	0
Laurens, South Carolina, US	45059	South Carolina	2020-03-22	2020-04-07	2020-05-04	1	0	0	0	57	27.4285714285714	115.186987895154	93.21472071	Sunday	67493	-16	-43	2020-04-12	2020-03-23	2020-05-24	2020-03-25	-21	-1	-63	-3	0	0	0	0	1	0	1	0
Laurens, South Carolina, US	45059	South Carolina	2020-03-23	2020-04-07	2020-05-04	1	0	0	0	39	30.4285714285714	115.186987895154	93.21472071	Monday	67493	-15	-42	2020-04-12	2020-03-23	2020-05-24	2020-03-25	-20	0	-62	-2	0	0	0	0	1	0	1	0
Laurens, South Carolina, US	45059	South Carolina	2020-03-24	2020-04-07	2020-05-04	1	0	0	0	42	33.2857142857143	115.186987895154	93.21472071	Tuesday	67493	-14	-41	2020-04-12	2020-03-23	2020-05-24	2020-03-25	-19	1	-61	-1	0	1	0	0	1	0	1	1
Laurens, South Carolina, US	45059	South Carolina	2020-03-25	2020-04-07	2020-05-04	1	0	0	0	35	35	115.186987895154	93.21472071	Wednesday	67493	-13	-40	2020-04-12	2020-03-23	2020-05-24	2020-03-25	-18	2	-60	0	0	1	0	0	1	0	0	1
Laurens, South Carolina, US	45059	South Carolina	2020-03-26	2020-04-07	2020-05-04	1	0	0	0	29	36.4285714285714	115.186987895154	93.21472071	Thursday	67493	-12	-39	2020-04-12	2020-03-23	2020-05-24	2020-03-25	-17	3	-59	1	0	1	0	1	1	0	0	1
Laurens, South Carolina, US	45059	South Carolina	2020-03-27	2020-04-07	2020-05-04	1	0	0	0	25	37	115.186987895154	93.21472071	Friday	67493	-11	-38	2020-04-12	2020-03-23	2020-05-24	2020-03-25	-16	4	-58	2	0	1	0	1	1	0	0	1
Laurens, South Carolina, US	45059	South Carolina	2020-03-28	2020-04-07	2020-05-04	1	0	0.296327026506453	0.0423324323580647	37	37.7142857142857	115.186987895154	93.21472071	Saturday	67493	-10	-37	2020-04-12	2020-03-23	2020-05-24	2020-03-25	-15	5	-57	3	0	1	0	1	1	0	0	1
Laurens, South Carolina, US	45059	South Carolina	2020-03-29	2020-04-07	2020-05-04	1	0	0.444490539759679	0.105831080895162	52	37	115.186987895154	93.21472071	Sunday	67493	-9	-36	2020-04-12	2020-03-23	2020-05-24	2020-03-25	-14	6	-56	4	0	1	0	1	1	0	0	1
Laurens, South Carolina, US	45059	South Carolina	2020-03-30	2020-04-07	2020-05-04	1	0	0.444490539759679	0.169329729432259	31	35.8571428571429	115.186987895154	93.21472071	Monday	67493	-8	-35	2020-04-12	2020-03-23	2020-05-24	2020-03-25	-13	7	-55	5	0	1	0	1	1	0	0	1
Laurens, South Carolina, US	45059	South Carolina	2020-03-31	2020-04-07	2020-05-04	1	0	0.444490539759679	0.232828377969356	33	34.5714285714286	115.186987895154	93.21472071	Tuesday	67493	-7	-34	2020-04-12	2020-03-23	2020-05-24	2020-03-25	-12	8	-54	6	0	1	0	1	1	0	0	1
Laurens, South Carolina, US	45059	South Carolina	2020-04-01	2020-04-07	2020-05-04	1	0	0.592654053012905	0.317493242685485	28	33.5714285714286	115.186987895154	93.21472071	Wednesday	67493	-6	-33	2020-04-12	2020-03-23	2020-05-24	2020-03-25	-11	9	-53	7	0	1	0	1	1	0	0	1
Laurens, South Carolina, US	45059	South Carolina	2020-04-02	2020-04-07	2020-05-04	1	0	0.592654053012905	0.402158107401614	32	34	115.186987895154	93.21472071	Thursday	67493	-5	-32	2020-04-12	2020-03-23	2020-05-24	2020-03-25	-10	10	-52	8	0	1	0	1	1	0	0	1
Laurens, South Carolina, US	45059	South Carolina	2020-04-03	2020-04-07	2020-05-04	1	0	0.888981079519358	0.529155404475808	23	33.7142857142857	115.186987895154	93.21472071	Friday	67493	-4	-31	2020-04-12	2020-03-23	2020-05-24	2020-03-25	-9	11	-51	9	0	1	0	1	1	0	0	1
Laurens, South Carolina, US	45059	South Carolina	2020-04-04	2020-04-07	2020-05-04	1	0	0.888981079519358	0.613820269191937	40	34.1428571428571	115.186987895154	93.21472071	Saturday	67493	-3	-30	2020-04-12	2020-03-23	2020-05-24	2020-03-25	-8	12	-50	10	0	1	0	1	1	0	0	1
Laurens, South Carolina, US	45059	South Carolina	2020-04-05	2020-04-07	2020-05-04	1	0	0.888981079519358	0.677318917729034	53	34.2857142857143	115.186987895154	93.21472071	Sunday	67493	-2	-29	2020-04-12	2020-03-23	2020-05-24	2020-03-25	-7	13	-49	11	0	1	0	1	1	0	0	1
Laurens, South Carolina, US	45059	South Carolina	2020-04-06	2020-04-07	2020-05-04	1	0	0.888981079519358	0.740817566266131	32	34.4285714285714	115.186987895154	93.21472071	Monday	67493	-1	-28	2020-04-12	2020-03-23	2020-05-24	2020-03-25	-6	14	-48	12	0	1	0	1	1	0	0	1
Laurens, South Carolina, US	45059	South Carolina	2020-04-07	2020-04-07	2020-05-04	1	0	0.888981079519358	0.804316214803228	31	34.1428571428571	115.186987895154	93.21472071	Tuesday	67493	0	-27	2020-04-12	2020-03-23	2020-05-24	2020-03-25	-5	15	-47	13	0	1	0	1	1	0	0	1
Laurens, South Carolina, US	45059	South Carolina	2020-04-08	2020-04-07	2020-05-04	1	1	0.888981079519358	0.846648647161293	32	34.7142857142857	115.186987895154	93.21472071	Wednesday	67493	1	-26	2020-04-12	2020-03-23	2020-05-24	2020-03-25	-4	16	-46	14	0	1	0	1	1	0	0	1
Laurens, South Carolina, US	45059	South Carolina	2020-04-09	2020-04-07	2020-05-04	1	1	1.33347161927904	0.952479728056455	31	34.5714285714286	115.186987895154	93.21472071	Thursday	67493	2	-25	2020-04-12	2020-03-23	2020-05-24	2020-03-25	-3	17	-45	15	0	1	0	1	1	0	0	1
Laurens, South Carolina, US	45059	South Carolina	2020-04-10	2020-04-07	2020-05-04	1	1	1.62979864578549	1.05831080895162	35	36.2857142857143	115.186987895154	93.21472071	Friday	67493	3	-24	2020-04-12	2020-03-23	2020-05-24	2020-03-25	-2	18	-44	16	0	1	0	1	1	0	0	1
Laurens, South Carolina, US	45059	South Carolina	2020-04-11	2020-04-07	2020-05-04	1	1	1.92612567229194	1.20647432220484	40	36.2857142857143	115.186987895154	93.21472071	Saturday	67493	4	-23	2020-04-12	2020-03-23	2020-05-24	2020-03-25	-1	19	-43	17	0	1	0	1	1	0	0	1
Laurens, South Carolina, US	45059	South Carolina	2020-04-12	2020-04-07	2020-05-04	1	1	2.07428918554517	1.3758040516371	68	38.4285714285714	115.186987895154	93.21472071	Sunday	67493	5	-22	2020-04-12	2020-03-23	2020-05-24	2020-03-25	0	20	-42	18	0	1	0	1	1	0	0	1
Laurens, South Carolina, US	45059	South Carolina	2020-04-13	2020-04-07	2020-05-04	1	1	2.07428918554517	1.54513378106936	35	38.8571428571429	115.186987895154	93.21472071	Monday	67493	6	-21	2020-04-12	2020-03-23	2020-05-24	2020-03-25	1	21	-41	19	1	1	0	1	1	1	0	1
Laurens, South Carolina, US	45059	South Carolina	2020-04-14	2020-04-07	2020-05-04	1	1	2.07428918554517	1.71446351050162	32	39	115.186987895154	93.21472071	Tuesday	67493	7	-20	2020-04-12	2020-03-23	2020-05-24	2020-03-25	2	22	-40	20	1	1	0	1	1	1	0	1
Laurens, South Carolina, US	45059	South Carolina	2020-04-15	2020-04-07	2020-05-04	1	1	2.07428918554517	1.88379323993388	26	38.1428571428571	115.186987895154	93.21472071	Wednesday	67493	8	-19	2020-04-12	2020-03-23	2020-05-24	2020-03-25	3	23	-39	21	1	1	0	1	1	1	0	1
Laurens, South Carolina, US	45059	South Carolina	2020-04-16	2020-04-07	2020-05-04	1	1	2.66694323855807	2.07428918554517	30	38	115.186987895154	93.21472071	Thursday	67493	9	-18	2020-04-12	2020-03-23	2020-05-24	2020-03-25	4	24	-38	22	1	1	0	1	1	1	0	1
Laurens, South Carolina, US	45059	South Carolina	2020-04-17	2020-04-07	2020-05-04	1	1	2.8151067518113	2.24361891497743	26	36.7142857142857	115.186987895154	93.21472071	Friday	67493	10	-17	2020-04-12	2020-03-23	2020-05-24	2020-03-25	5	25	-37	23	1	1	0	1	1	1	0	1
Laurens, South Carolina, US	45059	South Carolina	2020-04-18	2020-04-07	2020-05-04	1	1	2.8151067518113	2.37061621205162	38	36.4285714285714	115.186987895154	93.21472071	Saturday	67493	11	-16	2020-04-12	2020-03-23	2020-05-24	2020-03-25	6	26	-36	24	1	1	0	1	1	1	0	1
Laurens, South Carolina, US	45059	South Carolina	2020-04-19	2020-04-07	2020-05-04	1	1	2.96327026506453	2.49761350912581	55	34.5714285714286	115.186987895154	93.21472071	Sunday	67493	12	-15	2020-04-12	2020-03-23	2020-05-24	2020-03-25	7	27	-35	25	1	1	0	1	1	1	0	1
Laurens, South Carolina, US	45059	South Carolina	2020-04-20	2020-04-07	2020-05-04	1	1	2.96327026506453	2.62461080620001	32	34.1428571428571	115.186987895154	93.21472071	Monday	67493	13	-14	2020-04-12	2020-03-23	2020-05-24	2020-03-25	8	28	-34	26	1	1	0	1	1	1	0	1
Laurens, South Carolina, US	45059	South Carolina	2020-04-21	2020-04-07	2020-05-04	1	1	2.96327026506453	2.7516081032742	23	32.8571428571429	115.186987895154	93.21472071	Tuesday	67493	14	-13	2020-04-12	2020-03-23	2020-05-24	2020-03-25	9	29	-33	27	1	1	0	1	1	1	0	1
Laurens, South Carolina, US	45059	South Carolina	2020-04-22	2020-04-07	2020-05-04	1	1	3.11143377831775	2.89977161652743	25	32.7142857142857	115.186987895154	93.21472071	Wednesday	67493	15	-12	2020-04-12	2020-03-23	2020-05-24	2020-03-25	10	30	-32	28	1	1	0	1	1	1	0	1
Laurens, South Carolina, US	45059	South Carolina	2020-04-23	2020-04-07	2020-05-04	1	1	3.11143377831775	2.96327026506453	37	33.7142857142857	115.186987895154	93.21472071	Thursday	67493	16	-11	2020-04-12	2020-03-23	2020-05-24	2020-03-25	11	31	-31	29	1	1	0	1	1	1	0	1
Laurens, South Carolina, US	45059	South Carolina	2020-04-24	2020-04-07	2020-05-04	1	1	3.11143377831775	3.00560269742259	20	32.8571428571429	115.186987895154	93.21472071	Friday	67493	17	-10	2020-04-12	2020-03-23	2020-05-24	2020-03-25	12	32	-30	30	1	1	0	1	1	1	0	1
Laurens, South Carolina, US	45059	South Carolina	2020-04-25	2020-04-07	2020-05-04	1	1	3.25959729157098	3.06910134595969	37	32.7142857142857	115.186987895154	93.21472071	Saturday	67493	18	-9	2020-04-12	2020-03-23	2020-05-24	2020-03-25	13	33	-29	31	1	1	0	1	1	1	0	1
Laurens, South Carolina, US	45059	South Carolina	2020-04-26	2020-04-07	2020-05-04	1	1	4.29674188434356	3.25959729157098	46	31.4285714285714	115.186987895154	93.21472071	Sunday	67493	19	-8	2020-04-12	2020-03-23	2020-05-24	2020-03-25	14	34	-28	32	1	1	0	1	1	1	0	1
Laurens, South Carolina, US	45059	South Carolina	2020-04-27	2020-04-07	2020-05-04	1	1	5.18572296386292	3.57709053425646	27	30.7142857142857	115.186987895154	93.21472071	Monday	67493	20	-7	2020-04-12	2020-03-23	2020-05-24	2020-03-25	15	35	-27	33	1	1	0	1	1	1	0	1
Laurens, South Carolina, US	45059	South Carolina	2020-04-28	2020-04-07	2020-05-04	1	1	5.6302135036226	3.95808242547904	23	30.7142857142857	115.186987895154	93.21472071	Tuesday	67493	21	-6	2020-04-12	2020-03-23	2020-05-24	2020-03-25	16	36	-26	34	1	1	0	1	1	1	0	1
Laurens, South Carolina, US	45059	South Carolina	2020-04-29	2020-04-07	2020-05-04	1	1	5.6302135036226	4.31790810052259	23	30.4285714285714	115.186987895154	93.21472071	Wednesday	67493	22	-5	2020-04-12	2020-03-23	2020-05-24	2020-03-25	17	37	-25	35	1	1	0	1	1	1	0	1
Laurens, South Carolina, US	45059	South Carolina	2020-04-30	2020-04-07	2020-05-04	1	1	5.77837701687582	4.69889999174518	19	27.8571428571429	115.186987895154	93.21472071	Thursday	67493	23	-4	2020-04-12	2020-03-23	2020-05-24	2020-03-25	18	38	-24	36	1	1	0	1	1	1	0	1
Laurens, South Carolina, US	45059	South Carolina	2020-05-01	2020-04-07	2020-05-04	1	1	5.92654053012905	5.10105809914679	16	27.2857142857143	115.186987895154	93.21472071	Friday	67493	24	-3	2020-04-12	2020-03-23	2020-05-24	2020-03-25	19	39	-23	37	1	1	0	1	1	1	0	1
Laurens, South Carolina, US	45059	South Carolina	2020-05-02	2020-04-07	2020-05-04	1	1	5.92654053012905	5.48204999036937	25	25.5714285714286	115.186987895154	93.21472071	Saturday	67493	25	-2	2020-04-12	2020-03-23	2020-05-24	2020-03-25	20	40	-22	38	1	1	0	1	1	1	0	1
Laurens, South Carolina, US	45059	South Carolina	2020-05-03	2020-04-07	2020-05-04	1	1	5.92654053012905	5.71487836833873	42	25	115.186987895154	93.21472071	Sunday	67493	26	-1	2020-04-12	2020-03-23	2020-05-24	2020-03-25	21	41	-21	39	1	1	0	1	1	1	0	1
Laurens, South Carolina, US	45059	South Carolina	2020-05-04	2020-04-07	2020-05-04	0	1	6.07470404338228	5.84187566541292	27	25	115.186987895154	93.21472071	Monday	67493	27	0	2020-04-12	2020-03-23	2020-05-24	2020-03-25	22	42	-20	40	1	1	0	1	1	1	0	1
Laurens, South Carolina, US	45059	South Carolina	2020-05-05	2020-04-07	2020-05-04	0	1	6.2228675566355	5.92654053012905	21	24.7142857142857	115.186987895154	93.21472071	Tuesday	67493	28	1	2020-04-12	2020-03-23	2020-05-24	2020-03-25	23	43	-19	41	1	1	0	1	1	1	0	1
Laurens, South Carolina, US	45059	South Carolina	2020-05-06	2020-04-07	2020-05-04	0	1	6.2228675566355	6.01120539484518	18	24	115.186987895154	93.21472071	Wednesday	67493	29	2	2020-04-12	2020-03-23	2020-05-24	2020-03-25	24	44	-18	42	1	1	0	1	1	1	0	1
Laurens, South Carolina, US	45059	South Carolina	2020-05-07	2020-04-07	2020-05-04	0	1	6.51919458314196	6.11703647574034	17	23.7142857142857	115.186987895154	93.21472071	Thursday	67493	30	3	2020-04-12	2020-03-23	2020-05-24	2020-03-25	25	45	-17	43	1	1	0	1	1	1	0	1
Laurens, South Carolina, US	45059	South Carolina	2020-05-08	2020-04-07	2020-05-04	0	1	6.81552160964841	6.24403377281453	20	24.2857142857143	115.186987895154	93.21472071	Friday	67493	31	4	2020-04-12	2020-03-23	2020-05-24	2020-03-25	26	46	-16	44	1	1	0	1	1	1	0	1
Laurens, South Carolina, US	45059	South Carolina	2020-05-09	2020-04-07	2020-05-04	0	1	6.81552160964841	6.37103106988873	28	24.7142857142857	115.186987895154	93.21472071	Saturday	67493	32	5	2020-04-12	2020-03-23	2020-05-24	2020-03-25	27	47	-15	45	1	1	0	1	1	1	0	1
Laurens, South Carolina, US	45059	South Carolina	2020-05-10	2020-04-07	2020-05-04	0	1	6.96368512290163	6.51919458314196	37	24	115.186987895154	93.21472071	Sunday	67493	33	6	2020-04-12	2020-03-23	2020-05-24	2020-03-25	28	48	-14	46	1	1	0	1	1	1	0	1
Laurens, South Carolina, US	45059	South Carolina	2020-05-11	2020-04-07	2020-05-04	0	1	7.11184863615486	6.66735809639518	25	23.7142857142857	115.186987895154	93.21472071	Monday	67493	34	7	2020-04-12	2020-03-23	2020-05-24	2020-03-25	29	49	-13	47	1	1	0	1	1	1	0	1
Laurens, South Carolina, US	45059	South Carolina	2020-05-12	2020-04-07	2020-05-04	0	1	6.96368512290163	6.77318917729034	21	23.7142857142857	115.186987895154	93.21472071	Tuesday	67493	35	8	2020-04-12	2020-03-23	2020-05-24	2020-03-25	30	50	-12	48	1	1	0	1	1	1	0	1
Laurens, South Carolina, US	45059	South Carolina	2020-05-13	2020-04-07	2020-05-04	0	1	6.96368512290163	6.87902025818551	21	24.1428571428571	115.186987895154	93.21472071	Wednesday	67493	36	9	2020-04-12	2020-03-23	2020-05-24	2020-03-25	31	51	-11	49	1	1	0	1	1	1	0	1
Laurens, South Carolina, US	45059	South Carolina	2020-05-14	2020-04-07	2020-05-04	0	1	7.40817566266131	7.0060175552597	16	24	115.186987895154	93.21472071	Thursday	67493	37	10	2020-04-12	2020-03-23	2020-05-24	2020-03-25	32	52	-10	50	1	1	0	1	1	1	0	1
Laurens, South Carolina, US	45059	South Carolina	2020-05-15	2020-04-07	2020-05-04	0	1	8.4453202554339	7.23884593322905	17	23.5714285714286	115.186987895154	93.21472071	Friday	67493	38	11	2020-04-12	2020-03-23	2020-05-24	2020-03-25	33	53	-9	51	1	1	0	1	1	1	0	1
Laurens, South Carolina, US	45059	South Carolina	2020-05-16	2020-04-07	2020-05-04	0	1	8.4453202554339	7.47167431119841	26	23.2857142857143	115.186987895154	93.21472071	Saturday	67493	39	12	2020-04-12	2020-03-23	2020-05-24	2020-03-25	34	54	-8	52	1	1	0	1	1	1	0	1
Laurens, South Carolina, US	45059	South Carolina	2020-05-17	2020-04-07	2020-05-04	0	1	8.4453202554339	7.68333647298873	37	23.2857142857143	115.186987895154	93.21472071	Sunday	67493	40	13	2020-04-12	2020-03-23	2020-05-24	2020-03-25	35	55	-7	53	1	1	0	1	1	1	0	1
Laurens, South Carolina, US	45059	South Carolina	2020-05-18	2020-04-07	2020-05-04	0	1	8.4453202554339	7.87383241860002	30	24	115.186987895154	93.21472071	Monday	67493	41	14	2020-04-12	2020-03-23	2020-05-24	2020-03-25	36	56	-6	54	1	1	0	1	1	1	0	1
Laurens, South Carolina, US	45059	South Carolina	2020-05-19	2020-04-07	2020-05-04	0	1	8.4453202554339	8.08549458039035	23	24.2857142857143	115.186987895154	93.21472071	Tuesday	67493	42	15	2020-04-12	2020-03-23	2020-05-24	2020-03-25	37	57	-5	55	1	1	0	1	1	1	0	1
Laurens, South Carolina, US	45059	South Carolina	2020-05-20	2020-04-07	2020-05-04	0	1	8.4453202554339	8.29715674218067	24	24.7142857142857	115.186987895154	93.21472071	Wednesday	67493	43	16	2020-04-12	2020-03-23	2020-05-24	2020-03-25	38	58	-4	56	1	1	0	1	1	1	0	1
Laurens, South Carolina, US	45059	South Carolina	2020-05-21	2020-04-07	2020-05-04	0	1	8.4453202554339	8.4453202554339	16	24.7142857142857	115.186987895154	93.21472071	Thursday	67493	44	17	2020-04-12	2020-03-23	2020-05-24	2020-03-25	39	59	-3	57	1	1	0	1	1	1	0	1
Laurens, South Carolina, US	45059	South Carolina	2020-05-22	2020-04-07	2020-05-04	0	1	8.4453202554339	8.4453202554339	17	24.7142857142857	115.186987895154	93.21472071	Friday	67493	45	18	2020-04-12	2020-03-23	2020-05-24	2020-03-25	40	60	-2	58	1	1	0	1	1	1	0	1
Laurens, South Carolina, US	45059	South Carolina	2020-05-23	2020-04-07	2020-05-04	0	1	8.4453202554339	8.4453202554339	22	24.1428571428571	115.186987895154	93.21472071	Saturday	67493	46	19	2020-04-12	2020-03-23	2020-05-24	2020-03-25	41	61	-1	59	1	1	0	1	1	1	0	1
Laurens, South Carolina, US	45059	South Carolina	2020-05-24	2020-04-07	2020-05-04	0	1	8.59348376868712	8.46648647161293	34	23.7142857142857	115.186987895154	93.21472071	Sunday	67493	47	20	2020-04-12	2020-03-23	2020-05-24	2020-03-25	42	62	0	60	1	1	0	1	0	1	0	1
Laurens, South Carolina, US	45059	South Carolina	2020-05-25	2020-04-07	2020-05-04	0	1	8.59348376868712	8.48765268779196	41	25.2857142857143	115.186987895154	93.21472071	Monday	67493	48	21	2020-04-12	2020-03-23	2020-05-24	2020-03-25	43	63	1	61	1	1	1	1	0	1	0	1
Laurens, South Carolina, US	45059	South Carolina	2020-05-26	2020-04-07	2020-05-04	0	1	8.74164728194035	8.52998512015003	16	24.2857142857143	115.186987895154	93.21472071	Tuesday	67493	49	22	2020-04-12	2020-03-23	2020-05-24	2020-03-25	44	64	2	62	1	1	1	1	0	1	0	1
Laurens, South Carolina, US	45059	South Carolina	2020-05-27	2020-04-07	2020-05-04	0	1	8.88981079519358	8.59348376868712	19	23.5714285714286	115.186987895154	93.21472071	Wednesday	67493	50	23	2020-04-12	2020-03-23	2020-05-24	2020-03-25	45	65	3	63	1	1	1	1	0	1	0	1
Laurens, South Carolina, US	45059	South Carolina	2020-05-28	2020-04-07	2020-05-04	0	1	9.33430133495325	8.72048106576132	17	23.7142857142857	115.186987895154	93.21472071	Thursday	67493	51	24	2020-04-12	2020-03-23	2020-05-24	2020-03-25	46	66	4	64	1	1	1	1	0	1	0	1
Laurens, South Carolina, US	45059	South Carolina	2020-05-29	2020-04-07	2020-05-04	0	1	9.63062836145971	8.88981079519358	15	23.4285714285714	115.186987895154	93.21472071	Friday	67493	52	25	2020-04-12	2020-03-23	2020-05-24	2020-03-25	47	67	5	65	1	1	1	1	0	1	0	1
Laurens, South Carolina, US	45059	South Carolina	2020-05-30	2020-04-07	2020-05-04	0	1	9.92695538796616	9.1014729569839	25	23.8571428571429	115.186987895154	93.21472071	Saturday	67493	53	26	2020-04-12	2020-03-23	2020-05-24	2020-03-25	48	68	6	66	1	1	1	1	0	1	0	1
Laurens, South Carolina, US	45059	South Carolina	2020-05-31	2020-04-07	2020-05-04	0	1	9.92695538796616	9.29196890259519	35	24	115.186987895154	93.21472071	Sunday	67493	54	27	2020-04-12	2020-03-23	2020-05-24	2020-03-25	49	69	7	67	1	1	1	1	0	1	0	1
Laurens, South Carolina, US	45059	South Carolina	2020-06-01	2020-04-07	2020-05-04	0	1	10.0751189012194	9.50363106438551	12	19.8571428571429	115.186987895154	93.21472071	Monday	67493	55	28	2020-04-12	2020-03-23	2020-05-24	2020-03-25	50	70	8	68	1	1	1	1	0	1	0	1
Laurens, South Carolina, US	45059	South Carolina	2020-06-02	2020-04-07	2020-05-04	0	1	10.2232824144726	9.71529322617584	13	19.4285714285714	115.186987895154	93.21472071	Tuesday	67493	56	29	2020-04-12	2020-03-23	2020-05-24	2020-03-25	51	71	9	69	1	1	1	1	0	1	0	1
Laurens, South Carolina, US	45059	South Carolina	2020-06-03	2020-04-07	2020-05-04	0	1	10.2232824144726	9.90578917178713	11	18.2857142857143	115.186987895154	93.21472071	Wednesday	67493	57	30	2020-04-12	2020-03-23	2020-05-24	2020-03-25	52	72	10	70	1	1	1	1	0	1	0	1
Laurens, South Carolina, US	45059	South Carolina	2020-06-04	2020-04-07	2020-05-04	0	1	10.2232824144726	10.0327864688613	15	18	115.186987895154	93.21472071	Thursday	67493	58	31	2020-04-12	2020-03-23	2020-05-24	2020-03-25	53	73	11	71	1	1	1	1	0	1	0	1
Laurens, South Carolina, US	45059	South Carolina	2020-06-05	2020-04-07	2020-05-04	0	1	11.4085905204984	10.2867810630097	15	18	115.186987895154	93.21472071	Friday	67493	59	32	2020-04-12	2020-03-23	2020-05-24	2020-03-25	54	74	12	72	1	1	1	1	0	1	0	1
Laurens, South Carolina, US	45059	South Carolina	2020-06-06	2020-04-07	2020-05-04	0	1	11.4085905204984	10.4984432248	23	17.7142857142857	115.186987895154	93.21472071	Saturday	67493	60	33	2020-04-12	2020-03-23	2020-05-24	2020-03-25	55	75	13	73	1	1	1	1	0	1	0	1
Laurens, South Carolina, US	45059	South Carolina	2020-06-07	2020-04-07	2020-05-04	0	1	13.0383891662839	10.9429337645597	35	17.7142857142857	115.186987895154	93.21472071	Sunday	67493	61	34	2020-04-12	2020-03-23	2020-05-24	2020-03-25	56	76	14	74	1	1	1	1	0	1	0	1
Laurens, South Carolina, US	45059	South Carolina	2020-06-08	2020-04-07	2020-05-04	0	1	13.6310432192968	11.4509229528565	18	18.5714285714286	115.186987895154	93.21472071	Monday	67493	62	35	2020-04-12	2020-03-23	2020-05-24	2020-03-25	57	77	15	75	1	1	1	1	0	1	0	1
Laurens, South Carolina, US	45059	South Carolina	2020-06-09	2020-04-07	2020-05-04	0	1	14.3718607855629	12.0435770058694	18	19.2857142857143	115.186987895154	93.21472071	Tuesday	67493	63	36	2020-04-12	2020-03-23	2020-05-24	2020-03-25	58	78	16	76	1	1	1	1	0	1	0	1
Laurens, South Carolina, US	45059	South Carolina	2020-06-10	2020-04-07	2020-05-04	0	1	14.9645148385759	12.7208959235984	14	19.7142857142857	115.186987895154	93.21472071	Wednesday	67493	64	37	2020-04-12	2020-03-23	2020-05-24	2020-03-25	59	79	17	77	1	1	1	1	0	1	0	1
Laurens, South Carolina, US	45059	South Carolina	2020-06-11	2020-04-07	2020-05-04	0	1	16.1498229446017	13.5675445707597	15	19.7142857142857	115.186987895154	93.21472071	Thursday	67493	65	38	2020-04-12	2020-03-23	2020-05-24	2020-03-25	60	80	18	78	1	1	1	1	0	1	0	1
Laurens, South Carolina, US	45059	South Carolina	2020-06-12	2020-04-07	2020-05-04	0	1	17.7796215903872	14.4776918664581	15	19.7142857142857	115.186987895154	93.21472071	Friday	67493	66	39	2020-04-12	2020-03-23	2020-05-24	2020-03-25	61	81	19	79	1	1	1	1	0	1	0	1
Laurens, South Carolina, US	45059	South Carolina	2020-06-13	2020-04-07	2020-05-04	0	1	19.1130932096662	15.5783351077678	20	19.2857142857143	115.186987895154	93.21472071	Saturday	67493	67	40	2020-04-12	2020-03-23	2020-05-24	2020-03-25	62	82	20	80	1	1	1	1	0	1	0	1
Laurens, South Carolina, US	45059	South Carolina	2020-06-14	2020-04-07	2020-05-04	0	1	20.7428918554517	16.6789783490775	30	18.5714285714286	115.186987895154	93.21472071	Sunday	67493	68	41	2020-04-12	2020-03-23	2020-05-24	2020-03-25	63	83	21	81	1	1	1	1	0	1	0	1
Laurens, South Carolina, US	45059	South Carolina	2020-06-15	2020-04-07	2020-05-04	0	1	24.1506526602759	18.1817796977888	26	19.7142857142857	115.186987895154	93.21472071	Monday	67493	69	42	2020-04-12	2020-03-23	2020-05-24	2020-03-25	64	84	22	82	1	1	1	1	0	1	0	1
Laurens, South Carolina, US	45059	South Carolina	2020-06-16	2020-04-07	2020-05-04	0	1	25.3359607663017	19.7480796950372	22	20.2857142857143	115.186987895154	93.21472071	Tuesday	67493	70	43	2020-04-12	2020-03-23	2020-05-24	2020-03-25	65	85	23	83	1	1	1	1	0	1	0	1
Laurens, South Carolina, US	45059	South Carolina	2020-06-17	2020-04-07	2020-05-04	0	1	26.5212688723275	21.3990445570017	18	20.8571428571429	115.186987895154	93.21472071	Wednesday	67493	71	44	2020-04-12	2020-03-23	2020-05-24	2020-03-25	66	86	24	84	1	1	1	1	0	1	0	1
Laurens, South Carolina, US	45059	South Carolina	2020-06-18	2020-04-07	2020-05-04	0	1	28.0029040048598	23.0923418513243	17	21.1428571428571	115.186987895154	93.21472071	Thursday	67493	72	45	2020-04-12	2020-03-23	2020-05-24	2020-03-25	67	87	25	85	1	1	1	1	0	1	0	1
Laurens, South Carolina, US	45059	South Carolina	2020-06-19	2020-04-07	2020-05-04	0	1	29.9290296771517	24.8279715780049	17	21.4285714285714	115.186987895154	93.21472071	Friday	67493	73	46	2020-04-12	2020-03-23	2020-05-24	2020-03-25	68	88	26	86	1	1	1	1	0	1	0	1
Laurens, South Carolina, US	45059	South Carolina	2020-06-20	2020-04-07	2020-05-04	0	1	32.4478094024565	26.7329310341178	23	21.8571428571429	115.186987895154	93.21472071	Saturday	67493	74	47	2020-04-12	2020-03-23	2020-05-24	2020-03-25	69	89	27	87	1	1	1	1	0	1	0	1
Laurens, South Carolina, US	45059	South Carolina	2020-06-21	2020-04-07	2020-05-04	0	1	35.1147526410146	28.786054003484	27	21.4285714285714	115.186987895154	93.21472071	Sunday	67493	75	48	2020-04-12	2020-03-23	2020-05-24	2020-03-25	70	90	28	88	1	1	1	1	0	1	0	1
Laurens, South Carolina, US	45059	South Carolina	2020-06-22	2020-04-07	2020-05-04	0	1	37.6335323663195	30.7121796757759	25	21.2857142857143	115.186987895154	93.21472071	Monday	67493	76	49	2020-04-12	2020-03-23	2020-05-24	2020-03-25	71	91	29	89	1	1	1	1	0	1	0	1
Laurens, South Carolina, US	45059	South Carolina	2020-06-23	2020-04-07	2020-05-04	0	1	39.8559850651179	32.7864688613211	22	21.2857142857143	115.186987895154	93.21472071	Tuesday	67493	77	50	2020-04-12	2020-03-23	2020-05-24	2020-03-25	72	92	30	90	1	1	1	1	0	1	0	1
Laurens, South Carolina, US	45059	South Carolina	2020-06-24	2020-04-07	2020-05-04	0	1	41.1894566843969	34.8819242630453	16	21	115.186987895154	93.21472071	Wednesday	67493	78	51	2020-04-12	2020-03-23	2020-05-24	2020-03-25	73	93	31	91	1	1	1	1	0	1	0	1
Laurens, South Carolina, US	45059	South Carolina	2020-06-25	2020-04-07	2020-05-04	0	1	46.523343161513	37.5277012854243	16	20.8571428571429	115.186987895154	93.21472071	Thursday	67493	79	52	2020-04-12	2020-03-23	2020-05-24	2020-03-25	74	94	32	92	1	1	1	1	0	1	0	1
Laurens, South Carolina, US	45059	South Carolina	2020-06-26	2020-04-07	2020-05-04	0	1	50.5237580193502	40.4698053343098	17	20.8571428571429	115.186987895154	93.21472071	Friday	67493	80	53	2020-04-12	2020-03-23	2020-05-24	2020-03-25	75	95	33	93	1	1	1	1	0	1	0	1
Laurens, South Carolina, US	45059	South Carolina	2020-06-27	2020-04-07	2020-05-04	0	1	55.1168269302002	43.7082364097017	29	21.7142857142857	115.186987895154	93.21472071	Saturday	67493	81	54	2020-04-12	2020-03-23	2020-05-24	2020-03-25	76	96	34	94	1	1	1	1	0	1	0	1
Laurens, South Carolina, US	45059	South Carolina	2020-06-28	2020-04-07	2020-05-04	0	1	60.3025498940631	47.3064931601372	35	22.8571428571429	115.186987895154	93.21472071	Sunday	67493	82	55	2020-04-12	2020-03-23	2020-05-24	2020-03-25	77	97	35	95	1	1	1	1	0	1	0	1
Laurens, South Carolina, US	45059	South Carolina	2020-06-29	2020-04-07	2020-05-04	0	1	62.5250025928615	50.8624174782147	38	24.7142857142857	115.186987895154	93.21472071	Monday	67493	83	56	2020-04-12	2020-03-23	2020-05-24	2020-03-25	78	98	36	96	1	1	1	1	0	1	0	1
Laurens, South Carolina, US	45059	South Carolina	2020-06-30	2020-04-07	2020-05-04	0	1	69.7850147422696	55.1379931463792	27	25.4285714285714	115.186987895154	93.21472071	Tuesday	67493	84	57	2020-04-12	2020-03-23	2020-05-24	2020-03-25	79	99	37	97	1	1	1	1	0	1	0	1
Laurens, South Carolina, US	45059	South Carolina	2020-07-01	2020-04-07	2020-05-04	0	1	72.4519579808276	59.604064760155	21	26.1428571428571	115.186987895154	93.21472071	Wednesday	67493	85	58	2020-04-12	2020-03-23	2020-05-24	2020-03-25	80	100	38	98	1	1	1	1	0	1	0	1
Laurens, South Carolina, US	45059	South Carolina	2020-07-02	2020-04-07	2020-05-04	0	1	77.1931904049309	63.9854715092147	18	26.4285714285714	115.186987895154	93.21472071	Thursday	67493	86	59	2020-04-12	2020-03-23	2020-05-24	2020-03-25	81	101	39	99	1	1	1	1	0	1	0	1
Laurens, South Carolina, US	45059	South Carolina	2020-07-03	2020-04-07	2020-05-04	0	1	80.8972782362615	68.3245458259163	22	27.1428571428571	115.186987895154	93.21472071	Friday	67493	87	60	2020-04-12	2020-03-23	2020-05-24	2020-03-25	82	102	40	100	1	1	1	1	0	1	0	1
Laurens, South Carolina, US	45059	South Carolina	2020-07-04	2020-04-07	2020-05-04	0	1	83.7123849880728	72.4096255484696	32	27.5714285714286	115.186987895154	93.21472071	Saturday	67493	88	61	2020-04-12	2020-03-23	2020-05-24	2020-03-25	83	103	41	101	1	1	1	1	0	1	0	1
Laurens, South Carolina, US	45059	South Carolina	2020-07-05	2020-04-07	2020-05-04	0	1	87.4164728194035	76.2830431092325	39	28.1428571428571	115.186987895154	93.21472071	Sunday	67493	89	62	2020-04-12	2020-03-23	2020-05-24	2020-03-25	84	104	42	102	1	1	1	1	0	1	0	1
Lawrence, Alabama, US	1079	Alabama	2020-03-01	2020-04-04	2020-04-30	1	0	0	67.9056975573796	29	28	108.090520360637	49.71784586	Sunday	32924	-34	-60	2020-04-09	2020-03-20	2020-05-20	2020-03-21	-39	-19	-80	-20	0	0	0	0	1	0	1	0
Lawrence, Alabama, US	1079	Alabama	2020-03-02	2020-04-04	2020-04-30	1	0	0	58.6200541544394	9	25.4285714285714	108.090520360637	49.71784586	Monday	32924	-33	-59	2020-04-09	2020-03-20	2020-05-20	2020-03-21	-38	-18	-79	-19	0	0	0	0	1	0	1	0
Lawrence, Alabama, US	1079	Alabama	2020-03-03	2020-04-04	2020-04-30	1	0	0	49.1217624292944	9	23.5714285714286	108.090520360637	49.71784586	Tuesday	32924	-32	-58	2020-04-09	2020-03-20	2020-05-20	2020-03-21	-37	-17	-78	-18	0	0	0	0	1	0	1	0
Lawrence, Alabama, US	1079	Alabama	2020-03-04	2020-04-04	2020-04-30	1	0	0	38.4893463190575	12	23.2857142857143	108.090520360637	49.71784586	Wednesday	32924	-31	-57	2020-04-09	2020-03-20	2020-05-20	2020-03-21	-36	-16	-77	-17	0	0	0	0	1	0	1	0
Lawrence, Alabama, US	1079	Alabama	2020-03-05	2020-04-04	2020-04-30	1	0	0	26.0848608571145	8	20.8571428571429	108.090520360637	49.71784586	Thursday	32924	-30	-56	2020-04-09	2020-03-20	2020-05-20	2020-03-21	-35	-15	-76	-16	0	0	0	0	1	0	1	0
Lawrence, Alabama, US	1079	Alabama	2020-03-06	2020-04-04	2020-04-30	1	0	0	13.0424304285573	11	17.1428571428571	108.090520360637	49.71784586	Friday	32924	-29	-55	2020-04-09	2020-03-20	2020-05-20	2020-03-21	-34	-14	-75	-15	0	0	0	0	1	0	1	0
Lawrence, Alabama, US	1079	Alabama	2020-03-07	2020-04-04	2020-04-30	1	0	0	0	15	13.2857142857143	108.090520360637	49.71784586	Saturday	32924	-28	-54	2020-04-09	2020-03-20	2020-05-20	2020-03-21	-33	-13	-74	-14	0	0	0	0	1	0	1	0
Lawrence, Alabama, US	1079	Alabama	2020-03-08	2020-04-04	2020-04-30	1	0	0	0	23	12.4285714285714	108.090520360637	49.71784586	Sunday	32924	-27	-53	2020-04-09	2020-03-20	2020-05-20	2020-03-21	-32	-12	-73	-13	0	0	0	0	1	0	1	0
Lawrence, Alabama, US	1079	Alabama	2020-03-09	2020-04-04	2020-04-30	1	0	0	0	8	12.2857142857143	108.090520360637	49.71784586	Monday	32924	-26	-52	2020-04-09	2020-03-20	2020-05-20	2020-03-21	-31	-11	-72	-12	0	0	0	0	1	0	1	0
Lawrence, Alabama, US	1079	Alabama	2020-03-10	2020-04-04	2020-04-30	1	0	0	0	9	12.2857142857143	108.090520360637	49.71784586	Tuesday	32924	-25	-51	2020-04-09	2020-03-20	2020-05-20	2020-03-21	-30	-10	-71	-11	0	0	0	0	1	0	1	0
Lawrence, Alabama, US	1079	Alabama	2020-03-11	2020-04-04	2020-04-30	1	0	0	0	8	11.7142857142857	108.090520360637	49.71784586	Wednesday	32924	-24	-50	2020-04-09	2020-03-20	2020-05-20	2020-03-21	-29	-9	-70	-10	0	0	0	0	1	0	1	0
Lawrence, Alabama, US	1079	Alabama	2020-03-12	2020-04-04	2020-04-30	1	0	0	0	9	11.8571428571429	108.090520360637	49.71784586	Thursday	32924	-23	-49	2020-04-09	2020-03-20	2020-05-20	2020-03-21	-28	-8	-69	-9	0	0	0	0	1	0	1	0
Lawrence, Alabama, US	1079	Alabama	2020-03-13	2020-04-04	2020-04-30	1	0	0	0	9	11.5714285714286	108.090520360637	49.71784586	Friday	32924	-22	-48	2020-04-09	2020-03-20	2020-05-20	2020-03-21	-27	-7	-68	-8	0	0	0	0	1	0	1	0
Lawrence, Alabama, US	1079	Alabama	2020-03-14	2020-04-04	2020-04-30	1	0	0	0	18	12	108.090520360637	49.71784586	Saturday	32924	-21	-47	2020-04-09	2020-03-20	2020-05-20	2020-03-21	-26	-6	-67	-7	0	0	0	0	1	0	1	0
Lawrence, Alabama, US	1079	Alabama	2020-03-15	2020-04-04	2020-04-30	1	0	0	0	37	14	108.090520360637	49.71784586	Sunday	32924	-20	-46	2020-04-09	2020-03-20	2020-05-20	2020-03-21	-25	-5	-66	-6	0	0	0	0	1	0	1	0
Lawrence, Alabama, US	1079	Alabama	2020-03-16	2020-04-04	2020-04-30	1	0	0	0	10	14.2857142857143	108.090520360637	49.71784586	Monday	32924	-19	-45	2020-04-09	2020-03-20	2020-05-20	2020-03-21	-24	-4	-65	-5	0	0	0	0	1	0	1	0
Lawrence, Alabama, US	1079	Alabama	2020-03-17	2020-04-04	2020-04-30	1	0	0	0	17	15.4285714285714	108.090520360637	49.71784586	Tuesday	32924	-18	-44	2020-04-09	2020-03-20	2020-05-20	2020-03-21	-23	-3	-64	-4	0	0	0	0	1	0	1	0
Lawrence, Alabama, US	1079	Alabama	2020-03-18	2020-04-04	2020-04-30	1	0	0	0	14	16.2857142857143	108.090520360637	49.71784586	Wednesday	32924	-17	-43	2020-04-09	2020-03-20	2020-05-20	2020-03-21	-22	-2	-63	-3	0	0	0	0	1	0	1	0
Lawrence, Alabama, US	1079	Alabama	2020-03-19	2020-04-04	2020-04-30	1	0	0	0	18	17.5714285714286	108.090520360637	49.71784586	Thursday	32924	-16	-42	2020-04-09	2020-03-20	2020-05-20	2020-03-21	-21	-1	-62	-2	0	0	0	0	1	0	1	0
Lawrence, Alabama, US	1079	Alabama	2020-03-20	2020-04-04	2020-04-30	1	0	0	0	22	19.4285714285714	108.090520360637	49.71784586	Friday	32924	-15	-41	2020-04-09	2020-03-20	2020-05-20	2020-03-21	-20	0	-61	-1	0	0	0	0	1	0	1	0
Lawrence, Alabama, US	1079	Alabama	2020-03-21	2020-04-04	2020-04-30	1	0	0	0	40	22.5714285714286	108.090520360637	49.71784586	Saturday	32924	-14	-40	2020-04-09	2020-03-20	2020-05-20	2020-03-21	-19	1	-60	0	0	1	0	0	1	0	0	1
Lawrence, Alabama, US	1079	Alabama	2020-03-22	2020-04-04	2020-04-30	1	0	0	0	49	24.2857142857143	108.090520360637	49.71784586	Sunday	32924	-13	-39	2020-04-09	2020-03-20	2020-05-20	2020-03-21	-18	2	-59	1	0	1	0	1	1	0	0	1
Lawrence, Alabama, US	1079	Alabama	2020-03-23	2020-04-04	2020-04-30	1	0	0	0	29	27	108.090520360637	49.71784586	Monday	32924	-12	-38	2020-04-09	2020-03-20	2020-05-20	2020-03-21	-17	3	-58	2	0	1	0	1	1	0	0	1
Lawrence, Alabama, US	1079	Alabama	2020-03-24	2020-04-04	2020-04-30	1	0	0	0	30	28.8571428571429	108.090520360637	49.71784586	Tuesday	32924	-11	-37	2020-04-09	2020-03-20	2020-05-20	2020-03-21	-16	4	-57	3	0	1	0	1	1	0	0	1
Lawrence, Alabama, US	1079	Alabama	2020-03-25	2020-04-04	2020-04-30	1	0	0	0	27	30.7142857142857	108.090520360637	49.71784586	Wednesday	32924	-10	-36	2020-04-09	2020-03-20	2020-05-20	2020-03-21	-15	5	-56	4	0	1	0	1	1	0	0	1
Lawrence, Alabama, US	1079	Alabama	2020-03-26	2020-04-04	2020-04-30	1	0	0.911189405904507	0.130169915129215	18	30.7142857142857	108.090520360637	49.71784586	Thursday	32924	-9	-35	2020-04-09	2020-03-20	2020-05-20	2020-03-21	-14	6	-55	5	0	1	0	1	1	0	0	1
Lawrence, Alabama, US	1079	Alabama	2020-03-27	2020-04-04	2020-04-30	1	0	0.607459603936338	0.216949858548692	18	30.1428571428571	108.090520360637	49.71784586	Friday	32924	-8	-34	2020-04-09	2020-03-20	2020-05-20	2020-03-21	-13	7	-54	6	0	1	0	1	1	0	0	1
Lawrence, Alabama, US	1079	Alabama	2020-03-28	2020-04-04	2020-04-30	1	0	0.911189405904507	0.347119773677908	35	29.4285714285714	108.090520360637	49.71784586	Saturday	32924	-7	-33	2020-04-09	2020-03-20	2020-05-20	2020-03-21	-12	8	-53	7	0	1	0	1	1	0	0	1
Lawrence, Alabama, US	1079	Alabama	2020-03-29	2020-04-04	2020-04-30	1	0	0.911189405904507	0.477289688807123	52	29.8571428571429	108.090520360637	49.71784586	Sunday	32924	-6	-32	2020-04-09	2020-03-20	2020-05-20	2020-03-21	-11	9	-52	8	0	1	0	1	1	0	0	1
Lawrence, Alabama, US	1079	Alabama	2020-03-30	2020-04-04	2020-04-30	1	0	0.911189405904507	0.607459603936338	23	29	108.090520360637	49.71784586	Monday	32924	-5	-31	2020-04-09	2020-03-20	2020-05-20	2020-03-21	-10	10	-51	9	0	1	0	1	1	0	0	1
Lawrence, Alabama, US	1079	Alabama	2020-03-31	2020-04-04	2020-04-30	1	0	0.911189405904507	0.737629519065554	33	29.4285714285714	108.090520360637	49.71784586	Tuesday	32924	-4	-30	2020-04-09	2020-03-20	2020-05-20	2020-03-21	-9	11	-50	10	0	1	0	1	1	0	0	1
Lawrence, Alabama, US	1079	Alabama	2020-04-01	2020-04-04	2020-04-30	1	0	0.911189405904507	0.867799434194769	22	28.7142857142857	108.090520360637	49.71784586	Wednesday	32924	-3	-29	2020-04-09	2020-03-20	2020-05-20	2020-03-21	-8	12	-49	11	0	1	0	1	1	0	0	1
Lawrence, Alabama, US	1079	Alabama	2020-04-02	2020-04-04	2020-04-30	1	0	0.911189405904507	0.867799434194769	21	29.1428571428571	108.090520360637	49.71784586	Thursday	32924	-2	-28	2020-04-09	2020-03-20	2020-05-20	2020-03-21	-7	13	-48	12	0	1	0	1	1	0	0	1
Lawrence, Alabama, US	1079	Alabama	2020-04-03	2020-04-04	2020-04-30	1	0	1.21491920787268	0.954579377614246	14	28.5714285714286	108.090520360637	49.71784586	Friday	32924	-1	-27	2020-04-09	2020-03-20	2020-05-20	2020-03-21	-6	14	-47	13	0	1	0	1	1	0	0	1
Lawrence, Alabama, US	1079	Alabama	2020-04-04	2020-04-04	2020-04-30	1	0	1.21491920787268	0.997969349323984	40	29.2857142857143	108.090520360637	49.71784586	Saturday	32924	0	-26	2020-04-09	2020-03-20	2020-05-20	2020-03-21	-5	15	-46	14	0	1	0	1	1	0	0	1
Lawrence, Alabama, US	1079	Alabama	2020-04-05	2020-04-04	2020-04-30	1	1	1.82237881180901	1.1281392644532	56	29.8571428571429	108.090520360637	49.71784586	Sunday	32924	1	-25	2020-04-09	2020-03-20	2020-05-20	2020-03-21	-4	16	-45	15	0	1	0	1	1	0	0	1
Lawrence, Alabama, US	1079	Alabama	2020-04-06	2020-04-04	2020-04-30	1	1	2.42983841574535	1.34508912300189	29	30.7142857142857	108.090520360637	49.71784586	Monday	32924	2	-24	2020-04-09	2020-03-20	2020-05-20	2020-03-21	-3	17	-44	16	0	1	0	1	1	0	0	1
Lawrence, Alabama, US	1079	Alabama	2020-04-07	2020-04-04	2020-04-30	1	1	2.42983841574535	1.56203898155058	31	30.4285714285714	108.090520360637	49.71784586	Tuesday	32924	3	-23	2020-04-09	2020-03-20	2020-05-20	2020-03-21	-2	18	-43	17	0	1	0	1	1	0	0	1
Lawrence, Alabama, US	1079	Alabama	2020-04-08	2020-04-04	2020-04-30	1	1	2.42983841574535	1.77898884009928	29	31.4285714285714	108.090520360637	49.71784586	Wednesday	32924	4	-22	2020-04-09	2020-03-20	2020-05-20	2020-03-21	-1	19	-42	18	0	1	0	1	1	0	0	1
Lawrence, Alabama, US	1079	Alabama	2020-04-09	2020-04-04	2020-04-30	1	1	2.42983841574535	1.99593869864797	21	31.4285714285714	108.090520360637	49.71784586	Thursday	32924	5	-21	2020-04-09	2020-03-20	2020-05-20	2020-03-21	0	20	-41	19	0	1	0	1	1	0	0	1
Lawrence, Alabama, US	1079	Alabama	2020-04-10	2020-04-04	2020-04-30	1	1	2.42983841574535	2.16949858548692	29	33.5714285714286	108.090520360637	49.71784586	Friday	32924	6	-20	2020-04-09	2020-03-20	2020-05-20	2020-03-21	1	21	-40	20	1	1	0	1	1	1	0	1
Lawrence, Alabama, US	1079	Alabama	2020-04-11	2020-04-04	2020-04-30	1	1	2.42983841574535	2.34305847232588	40	33.5714285714286	108.090520360637	49.71784586	Saturday	32924	7	-19	2020-04-09	2020-03-20	2020-05-20	2020-03-21	2	22	-39	21	1	1	0	1	1	1	0	1
Lawrence, Alabama, US	1079	Alabama	2020-04-12	2020-04-04	2020-04-30	1	1	2.42983841574535	2.42983841574535	67	35.1428571428571	108.090520360637	49.71784586	Sunday	32924	8	-18	2020-04-09	2020-03-20	2020-05-20	2020-03-21	3	23	-38	22	1	1	0	1	1	1	0	1
Lawrence, Alabama, US	1079	Alabama	2020-04-13	2020-04-04	2020-04-30	1	1	2.42983841574535	2.42983841574535	32	35.5714285714286	108.090520360637	49.71784586	Monday	32924	9	-17	2020-04-09	2020-03-20	2020-05-20	2020-03-21	4	24	-37	23	1	1	0	1	1	1	0	1
Lawrence, Alabama, US	1079	Alabama	2020-04-14	2020-04-04	2020-04-30	1	1	2.42983841574535	2.42983841574535	26	34.8571428571429	108.090520360637	49.71784586	Tuesday	32924	10	-16	2020-04-09	2020-03-20	2020-05-20	2020-03-21	5	25	-36	24	1	1	0	1	1	1	0	1
Lawrence, Alabama, US	1079	Alabama	2020-04-15	2020-04-04	2020-04-30	1	1	2.42983841574535	2.42983841574535	23	34	108.090520360637	49.71784586	Wednesday	32924	11	-15	2020-04-09	2020-03-20	2020-05-20	2020-03-21	6	26	-35	25	1	1	0	1	1	1	0	1
Lawrence, Alabama, US	1079	Alabama	2020-04-16	2020-04-04	2020-04-30	1	1	2.42983841574535	2.42983841574535	24	34.4285714285714	108.090520360637	49.71784586	Thursday	32924	12	-14	2020-04-09	2020-03-20	2020-05-20	2020-03-21	7	27	-34	26	1	1	0	1	1	1	0	1
Lawrence, Alabama, US	1079	Alabama	2020-04-17	2020-04-04	2020-04-30	1	1	2.42983841574535	2.42983841574535	18	32.8571428571429	108.090520360637	49.71784586	Friday	32924	13	-13	2020-04-09	2020-03-20	2020-05-20	2020-03-21	8	28	-33	27	1	1	0	1	1	1	0	1
Lawrence, Alabama, US	1079	Alabama	2020-04-18	2020-04-04	2020-04-30	1	1	2.73356821771352	2.47322838745509	33	31.8571428571429	108.090520360637	49.71784586	Saturday	32924	14	-12	2020-04-09	2020-03-20	2020-05-20	2020-03-21	9	29	-32	28	1	1	0	1	1	1	0	1
Lawrence, Alabama, US	1079	Alabama	2020-04-19	2020-04-04	2020-04-30	1	1	2.73356821771352	2.51661835916483	60	30.8571428571429	108.090520360637	49.71784586	Sunday	32924	15	-11	2020-04-09	2020-03-20	2020-05-20	2020-03-21	10	30	-31	29	1	1	0	1	1	1	0	1
Lawrence, Alabama, US	1079	Alabama	2020-04-20	2020-04-04	2020-04-30	1	1	3.03729801968169	2.60339830258431	27	30.1428571428571	108.090520360637	49.71784586	Monday	32924	16	-10	2020-04-09	2020-03-20	2020-05-20	2020-03-21	11	31	-30	30	1	1	0	1	1	1	0	1
Lawrence, Alabama, US	1079	Alabama	2020-04-21	2020-04-04	2020-04-30	1	1	3.03729801968169	2.69017824600378	18	29	108.090520360637	49.71784586	Tuesday	32924	17	-9	2020-04-09	2020-03-20	2020-05-20	2020-03-21	12	32	-29	31	1	1	0	1	1	1	0	1
Lawrence, Alabama, US	1079	Alabama	2020-04-22	2020-04-04	2020-04-30	1	1	3.64475762361803	2.86373813284274	26	29.4285714285714	108.090520360637	49.71784586	Wednesday	32924	18	-8	2020-04-09	2020-03-20	2020-05-20	2020-03-21	13	33	-28	32	1	1	0	1	1	1	0	1
Lawrence, Alabama, US	1079	Alabama	2020-04-23	2020-04-04	2020-04-30	1	1	3.64475762361803	3.03729801968169	23	29.2857142857143	108.090520360637	49.71784586	Thursday	32924	19	-7	2020-04-09	2020-03-20	2020-05-20	2020-03-21	14	34	-27	33	1	1	0	1	1	1	0	1
Lawrence, Alabama, US	1079	Alabama	2020-04-24	2020-04-04	2020-04-30	1	1	3.64475762361803	3.21085790652064	12	28.4285714285714	108.090520360637	49.71784586	Friday	32924	20	-6	2020-04-09	2020-03-20	2020-05-20	2020-03-21	15	35	-26	34	1	1	0	1	1	1	0	1
Lawrence, Alabama, US	1079	Alabama	2020-04-25	2020-04-04	2020-04-30	1	1	3.64475762361803	3.34102782164986	29	27.8571428571429	108.090520360637	49.71784586	Saturday	32924	21	-5	2020-04-09	2020-03-20	2020-05-20	2020-03-21	16	36	-25	35	1	1	0	1	1	1	0	1
Lawrence, Alabama, US	1079	Alabama	2020-04-26	2020-04-04	2020-04-30	1	1	3.64475762361803	3.47119773677908	46	25.8571428571429	108.090520360637	49.71784586	Sunday	32924	22	-4	2020-04-09	2020-03-20	2020-05-20	2020-03-21	17	37	-24	36	1	1	0	1	1	1	0	1
Lawrence, Alabama, US	1079	Alabama	2020-04-27	2020-04-04	2020-04-30	1	1	3.64475762361803	3.55797768019855	25	25.5714285714286	108.090520360637	49.71784586	Monday	32924	23	-3	2020-04-09	2020-03-20	2020-05-20	2020-03-21	18	38	-23	37	1	1	0	1	1	1	0	1
Lawrence, Alabama, US	1079	Alabama	2020-04-28	2020-04-04	2020-04-30	1	1	3.64475762361803	3.64475762361803	21	26	108.090520360637	49.71784586	Tuesday	32924	24	-2	2020-04-09	2020-03-20	2020-05-20	2020-03-21	19	39	-22	38	1	1	0	1	1	1	0	1
Lawrence, Alabama, US	1079	Alabama	2020-04-29	2020-04-04	2020-04-30	1	1	3.64475762361803	3.64475762361803	21	25.2857142857143	108.090520360637	49.71784586	Wednesday	32924	25	-1	2020-04-09	2020-03-20	2020-05-20	2020-03-21	20	40	-21	39	1	1	0	1	1	1	0	1
Lawrence, Alabama, US	1079	Alabama	2020-04-30	2020-04-04	2020-04-30	0	1	3.64475762361803	3.64475762361803	12	23.7142857142857	108.090520360637	49.71784586	Thursday	32924	26	0	2020-04-09	2020-03-20	2020-05-20	2020-03-21	21	41	-20	40	1	1	0	1	1	1	0	1
Lawrence, Alabama, US	1079	Alabama	2020-05-01	2020-04-04	2020-04-30	0	1	3.9484874255862	3.68814759532777	15	24.1428571428571	108.090520360637	49.71784586	Friday	32924	27	1	2020-04-09	2020-03-20	2020-05-20	2020-03-21	22	42	-19	41	1	1	0	1	1	1	0	1
Lawrence, Alabama, US	1079	Alabama	2020-05-02	2020-04-04	2020-04-30	0	1	3.9484874255862	3.73153756703751	23	23.2857142857143	108.090520360637	49.71784586	Saturday	32924	28	2	2020-04-09	2020-03-20	2020-05-20	2020-03-21	23	43	-18	42	1	1	0	1	1	1	0	1
Lawrence, Alabama, US	1079	Alabama	2020-05-03	2020-04-04	2020-04-30	0	1	4.25221722755437	3.81831751045698	39	22.2857142857143	108.090520360637	49.71784586	Sunday	32924	29	3	2020-04-09	2020-03-20	2020-05-20	2020-03-21	24	44	-17	43	1	1	0	1	1	1	0	1
Lawrence, Alabama, US	1079	Alabama	2020-05-04	2020-04-04	2020-04-30	0	1	4.25221722755437	3.90509745387646	21	21.7142857142857	108.090520360637	49.71784586	Monday	32924	30	4	2020-04-09	2020-03-20	2020-05-20	2020-03-21	25	45	-16	44	1	1	0	1	1	1	0	1
Lawrence, Alabama, US	1079	Alabama	2020-05-05	2020-04-04	2020-04-30	0	1	4.85967683149071	4.07865734071541	19	21.4285714285714	108.090520360637	49.71784586	Tuesday	32924	31	5	2020-04-09	2020-03-20	2020-05-20	2020-03-21	26	46	-15	45	1	1	0	1	1	1	0	1
Lawrence, Alabama, US	1079	Alabama	2020-05-06	2020-04-04	2020-04-30	0	1	5.16340663345887	4.29560719926411	17	20.8571428571429	108.090520360637	49.71784586	Wednesday	32924	32	6	2020-04-09	2020-03-20	2020-05-20	2020-03-21	27	47	-14	46	1	1	0	1	1	1	0	1
Lawrence, Alabama, US	1079	Alabama	2020-05-07	2020-04-04	2020-04-30	0	1	5.77086623739521	4.59933700123227	13	21	108.090520360637	49.71784586	Thursday	32924	33	7	2020-04-09	2020-03-20	2020-05-20	2020-03-21	28	48	-13	47	1	1	0	1	1	1	0	1
Lawrence, Alabama, US	1079	Alabama	2020-05-08	2020-04-04	2020-04-30	0	1	6.37832584133155	4.94645677491018	22	22	108.090520360637	49.71784586	Friday	32924	34	8	2020-04-09	2020-03-20	2020-05-20	2020-03-21	29	49	-12	48	1	1	0	1	1	1	0	1
Lawrence, Alabama, US	1079	Alabama	2020-05-09	2020-04-04	2020-04-30	0	1	6.68205564329972	5.33696652029783	22	21.8571428571429	108.090520360637	49.71784586	Saturday	32924	35	9	2020-04-09	2020-03-20	2020-05-20	2020-03-21	30	50	-11	49	1	1	0	1	1	1	0	1
Lawrence, Alabama, US	1079	Alabama	2020-05-10	2020-04-04	2020-04-30	0	1	7.59324504920423	5.81425620910495	32	20.8571428571429	108.090520360637	49.71784586	Sunday	32924	36	10	2020-04-09	2020-03-20	2020-05-20	2020-03-21	31	51	-10	50	1	1	0	1	1	1	0	1
Lawrence, Alabama, US	1079	Alabama	2020-05-11	2020-04-04	2020-04-30	0	1	7.8969748511724	6.33493586962181	14	19.8571428571429	108.090520360637	49.71784586	Monday	32924	37	11	2020-04-09	2020-03-20	2020-05-20	2020-03-21	32	52	-9	51	1	1	0	1	1	1	0	1
Lawrence, Alabama, US	1079	Alabama	2020-05-12	2020-04-04	2020-04-30	0	1	7.8969748511724	6.7688355867192	19	19.8571428571429	108.090520360637	49.71784586	Tuesday	32924	38	12	2020-04-09	2020-03-20	2020-05-20	2020-03-21	33	53	-8	52	1	1	0	1	1	1	0	1
Lawrence, Alabama, US	1079	Alabama	2020-05-13	2020-04-04	2020-04-30	0	1	7.8969748511724	7.15934533210684	15	19.5714285714286	108.090520360637	49.71784586	Wednesday	32924	39	13	2020-04-09	2020-03-20	2020-05-20	2020-03-21	34	54	-7	53	1	1	0	1	1	1	0	1
Lawrence, Alabama, US	1079	Alabama	2020-05-14	2020-04-04	2020-04-30	0	1	8.50443445510873	7.54985507749449	10	19.1428571428571	108.090520360637	49.71784586	Thursday	32924	40	14	2020-04-09	2020-03-20	2020-05-20	2020-03-21	35	55	-6	54	1	1	0	1	1	1	0	1
Lawrence, Alabama, US	1079	Alabama	2020-05-15	2020-04-04	2020-04-30	0	1	8.8081642570769	7.8969748511724	9	17.2857142857143	108.090520360637	49.71784586	Friday	32924	41	15	2020-04-09	2020-03-20	2020-05-20	2020-03-21	36	56	-5	55	1	1	0	1	1	1	0	1
Lawrence, Alabama, US	1079	Alabama	2020-05-16	2020-04-04	2020-04-30	0	1	8.8081642570769	8.20070465314057	25	17.7142857142857	108.090520360637	49.71784586	Saturday	32924	42	16	2020-04-09	2020-03-20	2020-05-20	2020-03-21	37	57	-4	56	1	1	0	1	1	1	0	1
Lawrence, Alabama, US	1079	Alabama	2020-05-17	2020-04-04	2020-04-30	0	1	8.8081642570769	8.37426453997952	34	18	108.090520360637	49.71784586	Sunday	32924	43	17	2020-04-09	2020-03-20	2020-05-20	2020-03-21	38	58	-3	57	1	1	0	1	1	1	0	1
Lawrence, Alabama, US	1079	Alabama	2020-05-18	2020-04-04	2020-04-30	0	1	10.0230834649496	8.67799434194769	12	17.7142857142857	108.090520360637	49.71784586	Monday	32924	44	18	2020-04-09	2020-03-20	2020-05-20	2020-03-21	39	59	-2	58	1	1	0	1	1	1	0	1
Lawrence, Alabama, US	1079	Alabama	2020-05-19	2020-04-04	2020-04-30	0	1	10.6305430688859	9.06850408733533	13	16.8571428571429	108.090520360637	49.71784586	Tuesday	32924	45	19	2020-04-09	2020-03-20	2020-05-20	2020-03-21	40	60	-1	59	1	1	0	1	1	1	0	1
Lawrence, Alabama, US	1079	Alabama	2020-05-20	2020-04-04	2020-04-30	0	1	10.6305430688859	9.45901383272298	11	16.2857142857143	108.090520360637	49.71784586	Wednesday	32924	46	20	2020-04-09	2020-03-20	2020-05-20	2020-03-21	41	61	0	60	1	1	0	1	0	1	0	1
Lawrence, Alabama, US	1079	Alabama	2020-05-21	2020-04-04	2020-04-30	0	1	11.5417324747904	9.89291354982037	11	16.4285714285714	108.090520360637	49.71784586	Thursday	32924	47	21	2020-04-09	2020-03-20	2020-05-20	2020-03-21	42	62	1	61	1	1	1	1	0	1	0	1
Lawrence, Alabama, US	1079	Alabama	2020-05-22	2020-04-04	2020-04-30	0	1	12.1491920787268	10.3702032386275	13	17	108.090520360637	49.71784586	Friday	32924	48	22	2020-04-09	2020-03-20	2020-05-20	2020-03-21	43	63	2	62	1	1	1	1	0	1	0	1
Lawrence, Alabama, US	1079	Alabama	2020-05-23	2020-04-04	2020-04-30	0	1	12.4529218806949	10.8908828991443	24	16.8571428571429	108.090520360637	49.71784586	Saturday	32924	49	23	2020-04-09	2020-03-20	2020-05-20	2020-03-21	44	64	3	63	1	1	1	1	0	1	0	1
Lawrence, Alabama, US	1079	Alabama	2020-05-24	2020-04-04	2020-04-30	0	1	12.7566516826631	11.4549525313709	36	17.1428571428571	108.090520360637	49.71784586	Sunday	32924	50	24	2020-04-09	2020-03-20	2020-05-20	2020-03-21	45	65	4	64	1	1	1	1	0	1	0	1
Lawrence, Alabama, US	1079	Alabama	2020-05-25	2020-04-04	2020-04-30	0	1	13.0603814846313	11.8888522484683	33	20.1428571428571	108.090520360637	49.71784586	Monday	32924	51	25	2020-04-09	2020-03-20	2020-05-20	2020-03-21	46	66	5	65	1	1	1	1	0	1	0	1
Lawrence, Alabama, US	1079	Alabama	2020-05-26	2020-04-04	2020-04-30	0	1	13.6678410885676	12.3227519655657	13	20.1428571428571	108.090520360637	49.71784586	Tuesday	32924	52	26	2020-04-09	2020-03-20	2020-05-20	2020-03-21	47	67	6	66	1	1	1	1	0	1	0	1
Lawrence, Alabama, US	1079	Alabama	2020-05-27	2020-04-04	2020-04-30	0	1	13.9715708905358	12.8000416543728	15	20.7142857142857	108.090520360637	49.71784586	Wednesday	32924	53	27	2020-04-09	2020-03-20	2020-05-20	2020-03-21	48	68	7	67	1	1	1	1	0	1	0	1
Lawrence, Alabama, US	1079	Alabama	2020-05-28	2020-04-04	2020-04-30	0	1	13.9715708905358	13.1471614280507	13	21	108.090520360637	49.71784586	Thursday	32924	54	28	2020-04-09	2020-03-20	2020-05-20	2020-03-21	49	69	8	68	1	1	1	1	0	1	0	1
Lawrence, Alabama, US	1079	Alabama	2020-05-29	2020-04-04	2020-04-30	0	1	14.5790304944721	13.4942812017287	11	20.7142857142857	108.090520360637	49.71784586	Friday	32924	55	29	2020-04-09	2020-03-20	2020-05-20	2020-03-21	50	70	9	69	1	1	1	1	0	1	0	1
Lawrence, Alabama, US	1079	Alabama	2020-05-30	2020-04-04	2020-04-30	0	1	14.5790304944721	13.7980110036968	18	19.8571428571429	108.090520360637	49.71784586	Saturday	32924	56	30	2020-04-09	2020-03-20	2020-05-20	2020-03-21	51	71	10	70	1	1	1	1	0	1	0	1
Lawrence, Alabama, US	1079	Alabama	2020-05-31	2020-04-04	2020-04-30	0	1	15.1864900984085	14.1451307773747	30	19	108.090520360637	49.71784586	Sunday	32924	57	31	2020-04-09	2020-03-20	2020-05-20	2020-03-21	52	72	11	71	1	1	1	1	0	1	0	1
Lawrence, Alabama, US	1079	Alabama	2020-06-01	2020-04-04	2020-04-30	0	1	15.1864900984085	14.4488605793429	11	15.8571428571429	108.090520360637	49.71784586	Monday	32924	58	32	2020-04-09	2020-03-20	2020-05-20	2020-03-21	53	73	12	72	1	1	1	1	0	1	0	1
Lawrence, Alabama, US	1079	Alabama	2020-06-02	2020-04-04	2020-04-30	0	1	15.4902199003766	14.7092004096013	14	16	108.090520360637	49.71784586	Tuesday	32924	59	33	2020-04-09	2020-03-20	2020-05-20	2020-03-21	54	74	13	73	1	1	1	1	0	1	0	1
Lawrence, Alabama, US	1079	Alabama	2020-06-03	2020-04-04	2020-04-30	0	1	15.4902199003766	14.92615026815	15	16	108.090520360637	49.71784586	Wednesday	32924	60	34	2020-04-09	2020-03-20	2020-05-20	2020-03-21	55	75	14	74	1	1	1	1	0	1	0	1
Lawrence, Alabama, US	1079	Alabama	2020-06-04	2020-04-04	2020-04-30	0	1	15.4902199003766	15.1431001266987	18	16.7142857142857	108.090520360637	49.71784586	Thursday	32924	61	35	2020-04-09	2020-03-20	2020-05-20	2020-03-21	56	76	15	75	1	1	1	1	0	1	0	1
Lawrence, Alabama, US	1079	Alabama	2020-06-05	2020-04-04	2020-04-30	0	1	15.4902199003766	15.2732700418279	12	16.8571428571429	108.090520360637	49.71784586	Friday	32924	62	36	2020-04-09	2020-03-20	2020-05-20	2020-03-21	57	77	16	76	1	1	1	1	0	1	0	1
Lawrence, Alabama, US	1079	Alabama	2020-06-06	2020-04-04	2020-04-30	0	1	16.097679504313	15.4902199003766	21	17.2857142857143	108.090520360637	49.71784586	Saturday	32924	63	37	2020-04-09	2020-03-20	2020-05-20	2020-03-21	58	78	17	77	1	1	1	1	0	1	0	1
Lawrence, Alabama, US	1079	Alabama	2020-06-07	2020-04-04	2020-04-30	0	1	16.7051391082493	15.7071697589253	35	18	108.090520360637	49.71784586	Sunday	32924	64	38	2020-04-09	2020-03-20	2020-05-20	2020-03-21	59	79	18	78	1	1	1	1	0	1	0	1
Lawrence, Alabama, US	1079	Alabama	2020-06-08	2020-04-04	2020-04-30	0	1	16.7051391082493	15.924119617474	14	18.4285714285714	108.090520360637	49.71784586	Monday	32924	65	39	2020-04-09	2020-03-20	2020-05-20	2020-03-21	60	80	19	79	1	1	1	1	0	1	0	1
Lawrence, Alabama, US	1079	Alabama	2020-06-09	2020-04-04	2020-04-30	0	1	17.0088689102175	16.1410694760227	15	18.5714285714286	108.090520360637	49.71784586	Tuesday	32924	66	40	2020-04-09	2020-03-20	2020-05-20	2020-03-21	61	81	20	80	1	1	1	1	0	1	0	1
Lawrence, Alabama, US	1079	Alabama	2020-06-10	2020-04-04	2020-04-30	0	1	17.6163285141538	16.4447992779909	10	17.8571428571429	108.090520360637	49.71784586	Wednesday	32924	67	41	2020-04-09	2020-03-20	2020-05-20	2020-03-21	62	82	21	81	1	1	1	1	0	1	0	1
Lawrence, Alabama, US	1079	Alabama	2020-06-11	2020-04-04	2020-04-30	0	1	18.2237881180901	16.8353090233785	11	16.8571428571429	108.090520360637	49.71784586	Thursday	32924	68	42	2020-04-09	2020-03-20	2020-05-20	2020-03-21	63	83	22	82	1	1	1	1	0	1	0	1
Lawrence, Alabama, US	1079	Alabama	2020-06-12	2020-04-04	2020-04-30	0	1	18.2237881180901	17.2258187687662	10	16.5714285714286	108.090520360637	49.71784586	Friday	32924	69	43	2020-04-09	2020-03-20	2020-05-20	2020-03-21	64	84	23	83	1	1	1	1	0	1	0	1
Lawrence, Alabama, US	1079	Alabama	2020-06-13	2020-04-04	2020-04-30	0	1	19.1349775239947	17.6597184858635	22	16.7142857142857	108.090520360637	49.71784586	Saturday	32924	70	44	2020-04-09	2020-03-20	2020-05-20	2020-03-21	65	85	24	84	1	1	1	1	0	1	0	1
Lawrence, Alabama, US	1079	Alabama	2020-06-14	2020-04-04	2020-04-30	0	1	19.4387073259628	18.0502282312512	30	16	108.090520360637	49.71784586	Sunday	32924	71	45	2020-04-09	2020-03-20	2020-05-20	2020-03-21	66	86	25	85	1	1	1	1	0	1	0	1
Lawrence, Alabama, US	1079	Alabama	2020-06-15	2020-04-04	2020-04-30	0	1	19.742437127931	18.4841279483486	23	17.2857142857143	108.090520360637	49.71784586	Monday	32924	72	46	2020-04-09	2020-03-20	2020-05-20	2020-03-21	67	87	26	86	1	1	1	1	0	1	0	1
Lawrence, Alabama, US	1079	Alabama	2020-06-16	2020-04-04	2020-04-30	0	1	20.0461669298992	18.918027665446	15	17.2857142857143	108.090520360637	49.71784586	Tuesday	32924	73	47	2020-04-09	2020-03-20	2020-05-20	2020-03-21	68	88	27	87	1	1	1	1	0	1	0	1
Lawrence, Alabama, US	1079	Alabama	2020-06-17	2020-04-04	2020-04-30	0	1	20.3498967318673	19.3085374108336	13	17.7142857142857	108.090520360637	49.71784586	Wednesday	32924	74	48	2020-04-09	2020-03-20	2020-05-20	2020-03-21	69	89	28	88	1	1	1	1	0	1	0	1
Lawrence, Alabama, US	1079	Alabama	2020-06-18	2020-04-04	2020-04-30	0	1	21.56481593974	19.7858270996407	13	18	108.090520360637	49.71784586	Thursday	32924	75	49	2020-04-09	2020-03-20	2020-05-20	2020-03-21	70	90	29	89	1	1	1	1	0	1	0	1
Lawrence, Alabama, US	1079	Alabama	2020-06-19	2020-04-04	2020-04-30	0	1	21.8685457417082	20.3065067601576	15	18.7142857142857	108.090520360637	49.71784586	Friday	32924	76	50	2020-04-09	2020-03-20	2020-05-20	2020-03-21	71	91	30	90	1	1	1	1	0	1	0	1
Lawrence, Alabama, US	1079	Alabama	2020-06-20	2020-04-04	2020-04-30	0	1	21.8685457417082	20.6970165055452	20	18.4285714285714	108.090520360637	49.71784586	Saturday	32924	77	51	2020-04-09	2020-03-20	2020-05-20	2020-03-21	72	92	31	91	1	1	1	1	0	1	0	1
Lawrence, Alabama, US	1079	Alabama	2020-06-21	2020-04-04	2020-04-30	0	1	22.7797351476127	21.1743061943524	26	17.8571428571429	108.090520360637	49.71784586	Sunday	32924	78	52	2020-04-09	2020-03-20	2020-05-20	2020-03-21	73	93	32	92	1	1	1	1	0	1	0	1
Lawrence, Alabama, US	1079	Alabama	2020-06-22	2020-04-04	2020-04-30	0	1	23.0834649495809	21.6515958831595	21	17.5714285714286	108.090520360637	49.71784586	Monday	32924	79	53	2020-04-09	2020-03-20	2020-05-20	2020-03-21	74	94	33	93	1	1	1	1	0	1	0	1
Lawrence, Alabama, US	1079	Alabama	2020-06-23	2020-04-04	2020-04-30	0	1	23.387194751549	22.1288855719666	18	18	108.090520360637	49.71784586	Tuesday	32924	80	54	2020-04-09	2020-03-20	2020-05-20	2020-03-21	75	95	34	94	1	1	1	1	0	1	0	1
Lawrence, Alabama, US	1079	Alabama	2020-06-24	2020-04-04	2020-04-30	0	1	24.6021139594217	22.7363451759029	15	18.2857142857143	108.090520360637	49.71784586	Wednesday	32924	81	55	2020-04-09	2020-03-20	2020-05-20	2020-03-21	76	96	35	95	1	1	1	1	0	1	0	1
Lawrence, Alabama, US	1079	Alabama	2020-06-25	2020-04-04	2020-04-30	0	1	25.5133033653262	23.3004148081295	15	18.5714285714286	108.090520360637	49.71784586	Thursday	32924	82	56	2020-04-09	2020-03-20	2020-05-20	2020-03-21	77	97	36	96	1	1	1	1	0	1	0	1
Lawrence, Alabama, US	1079	Alabama	2020-06-26	2020-04-04	2020-04-30	0	1	25.8170331672944	23.8644844403561	17	18.8571428571429	108.090520360637	49.71784586	Friday	32924	83	57	2020-04-09	2020-03-20	2020-05-20	2020-03-21	78	98	37	97	1	1	1	1	0	1	0	1
Lawrence, Alabama, US	1079	Alabama	2020-06-27	2020-04-04	2020-04-30	0	1	27.3356821771352	24.6455039311314	32	20.5714285714286	108.090520360637	49.71784586	Saturday	32924	84	58	2020-04-09	2020-03-20	2020-05-20	2020-03-21	79	99	38	98	1	1	1	1	0	1	0	1
Lawrence, Alabama, US	1079	Alabama	2020-06-28	2020-04-04	2020-04-30	0	1	28.5506013850079	25.4699133936165	33	21.5714285714286	108.090520360637	49.71784586	Sunday	32924	85	59	2020-04-09	2020-03-20	2020-05-20	2020-03-21	80	100	39	99	1	1	1	1	0	1	0	1
Lawrence, Alabama, US	1079	Alabama	2020-06-29	2020-04-04	2020-04-30	0	1	29.4617907909124	26.381102799521	33	23.2857142857143	108.090520360637	49.71784586	Monday	32924	86	60	2020-04-09	2020-03-20	2020-05-20	2020-03-21	81	101	40	100	1	1	1	1	0	1	0	1
Lawrence, Alabama, US	1079	Alabama	2020-06-30	2020-04-04	2020-04-30	0	1	30.3729801968169	27.379072148845	25	24.2857142857143	108.090520360637	49.71784586	Tuesday	32924	87	61	2020-04-09	2020-03-20	2020-05-20	2020-03-21	82	102	41	101	1	1	1	1	0	1	0	1
Lawrence, Alabama, US	1079	Alabama	2020-07-01	2020-04-04	2020-04-30	0	1	30.6767099987851	28.2468715830397	18	24.7142857142857	108.090520360637	49.71784586	Wednesday	32924	88	62	2020-04-09	2020-03-20	2020-05-20	2020-03-21	83	103	42	102	1	1	1	1	0	1	0	1
Lawrence, Alabama, US	1079	Alabama	2020-07-02	2020-04-04	2020-04-30	0	1	30.3729801968169	28.9411111303955	14	24.5714285714286	108.090520360637	49.71784586	Thursday	32924	89	63	2020-04-09	2020-03-20	2020-05-20	2020-03-21	84	104	43	103	1	1	1	1	0	1	0	1
Lawrence, Alabama, US	1079	Alabama	2020-07-03	2020-04-04	2020-04-30	0	1	31.8916292066578	29.8089105645903	21	25.1428571428571	108.090520360637	49.71784586	Friday	32924	90	64	2020-04-09	2020-03-20	2020-05-20	2020-03-21	85	105	44	104	1	1	1	1	0	1	0	1
Lawrence, Alabama, US	1079	Alabama	2020-07-04	2020-04-04	2020-04-30	0	1	32.4990888105941	30.5465400836559	34	25.4285714285714	108.090520360637	49.71784586	Saturday	32924	91	65	2020-04-09	2020-03-20	2020-05-20	2020-03-21	86	106	45	105	1	1	1	1	0	1	0	1
Lawrence, Alabama, US	1079	Alabama	2020-07-05	2020-04-04	2020-04-30	0	1	32.8028186125623	31.1539996875922	36	25.8571428571429	108.090520360637	49.71784586	Sunday	32924	92	66	2020-04-09	2020-03-20	2020-05-20	2020-03-21	87	107	46	106	1	1	1	1	0	1	0	1
Lawrence, Illinois, US	17101	Illinois	2020-03-01	2020-03-21	2020-05-29	1	0	0	52.9423033384999	42	28	104.764589999481	45.22834364	Sunday	15678	-20	-89	2020-03-26	2020-03-06	2020-06-18	2020-04-19	-25	-5	-109	-49	0	0	0	0	1	0	1	0
Lawrence, Illinois, US	17101	Illinois	2020-03-02	2020-03-21	2020-05-29	1	0	0	44.3217638146323	23	28.2857142857143	104.764589999481	45.22834364	Monday	15678	-19	-88	2020-03-26	2020-03-06	2020-06-18	2020-04-19	-24	-4	-108	-48	0	0	0	0	1	0	1	0
Lawrence, Illinois, US	17101	Illinois	2020-03-03	2020-03-21	2020-05-29	1	0	0	35.614148133958	11	27.4285714285714	104.764589999481	45.22834364	Tuesday	15678	-18	-87	2020-03-26	2020-03-06	2020-06-18	2020-04-19	-23	-3	-107	-47	0	0	0	0	1	0	1	0
Lawrence, Illinois, US	17101	Illinois	2020-03-04	2020-03-21	2020-05-29	1	0	0	26.7323801396702	16	27.4285714285714	104.764589999481	45.22834364	Wednesday	15678	-17	-86	2020-03-26	2020-03-06	2020-06-18	2020-04-19	-22	-2	-106	-46	0	0	0	0	1	0	1	0
Lawrence, Illinois, US	17101	Illinois	2020-03-05	2020-03-21	2020-05-29	1	0	0	17.8506121453824	16	25.7142857142857	104.764589999481	45.22834364	Thursday	15678	-16	-85	2020-03-26	2020-03-06	2020-06-18	2020-04-19	-21	-1	-105	-45	0	0	0	0	1	0	1	0
Lawrence, Illinois, US	17101	Illinois	2020-03-06	2020-03-21	2020-05-29	1	0	0	8.96884415109455	19	23.2857142857143	104.764589999481	45.22834364	Friday	15678	-15	-84	2020-03-26	2020-03-06	2020-06-18	2020-04-19	-20	0	-104	-44	0	0	0	0	1	0	1	0
Lawrence, Illinois, US	17101	Illinois	2020-03-07	2020-03-21	2020-05-29	1	0	0	0	21	21.1428571428571	104.764589999481	45.22834364	Saturday	15678	-14	-83	2020-03-26	2020-03-06	2020-06-18	2020-04-19	-19	1	-103	-43	0	1	0	0	1	0	1	1
Lawrence, Illinois, US	17101	Illinois	2020-03-08	2020-03-21	2020-05-29	1	0	0	0	32	19.7142857142857	104.764589999481	45.22834364	Sunday	15678	-13	-82	2020-03-26	2020-03-06	2020-06-18	2020-04-19	-18	2	-102	-42	0	1	0	0	1	0	1	1
Lawrence, Illinois, US	17101	Illinois	2020-03-09	2020-03-21	2020-05-29	1	0	0	0	21	19.4285714285714	104.764589999481	45.22834364	Monday	15678	-12	-81	2020-03-26	2020-03-06	2020-06-18	2020-04-19	-17	3	-101	-41	0	1	0	0	1	0	1	1
Lawrence, Illinois, US	17101	Illinois	2020-03-10	2020-03-21	2020-05-29	1	0	0	0	34	22.7142857142857	104.764589999481	45.22834364	Tuesday	15678	-11	-80	2020-03-26	2020-03-06	2020-06-18	2020-04-19	-16	4	-100	-40	0	1	0	0	1	0	1	1
Lawrence, Illinois, US	17101	Illinois	2020-03-11	2020-03-21	2020-05-29	1	0	0	0	13	22.2857142857143	104.764589999481	45.22834364	Wednesday	15678	-10	-79	2020-03-26	2020-03-06	2020-06-18	2020-04-19	-15	5	-99	-39	0	1	0	0	1	0	1	1
Lawrence, Illinois, US	17101	Illinois	2020-03-12	2020-03-21	2020-05-29	1	0	0	0	16	22.2857142857143	104.764589999481	45.22834364	Thursday	15678	-9	-78	2020-03-26	2020-03-06	2020-06-18	2020-04-19	-14	6	-98	-38	0	1	0	0	1	0	1	1
Lawrence, Illinois, US	17101	Illinois	2020-03-13	2020-03-21	2020-05-29	1	0	0	0	14	21.5714285714286	104.764589999481	45.22834364	Friday	15678	-8	-77	2020-03-26	2020-03-06	2020-06-18	2020-04-19	-13	7	-97	-37	0	1	0	0	1	0	1	1
Lawrence, Illinois, US	17101	Illinois	2020-03-14	2020-03-21	2020-05-29	1	0	0	0	35	23.5714285714286	104.764589999481	45.22834364	Saturday	15678	-7	-76	2020-03-26	2020-03-06	2020-06-18	2020-04-19	-12	8	-96	-36	0	1	0	0	1	0	1	1
Lawrence, Illinois, US	17101	Illinois	2020-03-15	2020-03-21	2020-05-29	1	0	0	0	42	25	104.764589999481	45.22834364	Sunday	15678	-6	-75	2020-03-26	2020-03-06	2020-06-18	2020-04-19	-11	9	-95	-35	0	1	0	0	1	0	1	1
Lawrence, Illinois, US	17101	Illinois	2020-03-16	2020-03-21	2020-05-29	1	0	0	0	22	25.1428571428571	104.764589999481	45.22834364	Monday	15678	-5	-74	2020-03-26	2020-03-06	2020-06-18	2020-04-19	-10	10	-94	-34	0	1	0	0	1	0	1	1
Lawrence, Illinois, US	17101	Illinois	2020-03-17	2020-03-21	2020-05-29	1	0	0	0	21	23.2857142857143	104.764589999481	45.22834364	Tuesday	15678	-4	-73	2020-03-26	2020-03-06	2020-06-18	2020-04-19	-9	11	-93	-33	0	1	0	0	1	0	1	1
Lawrence, Illinois, US	17101	Illinois	2020-03-18	2020-03-21	2020-05-29	1	0	0	0	37	26.7142857142857	104.764589999481	45.22834364	Wednesday	15678	-3	-72	2020-03-26	2020-03-06	2020-06-18	2020-04-19	-8	12	-92	-32	0	1	0	0	1	0	1	1
Lawrence, Illinois, US	17101	Illinois	2020-03-19	2020-03-21	2020-05-29	1	0	0	0	37	29.7142857142857	104.764589999481	45.22834364	Thursday	15678	-2	-71	2020-03-26	2020-03-06	2020-06-18	2020-04-19	-7	13	-91	-31	0	1	0	0	1	0	1	1
Lawrence, Illinois, US	17101	Illinois	2020-03-20	2020-03-21	2020-05-29	1	0	0	0	23	31	104.764589999481	45.22834364	Friday	15678	-1	-70	2020-03-26	2020-03-06	2020-06-18	2020-04-19	-6	14	-90	-30	0	1	0	0	1	0	1	1
Lawrence, Illinois, US	17101	Illinois	2020-03-21	2020-03-21	2020-05-29	1	0	0	0	53	33.5714285714286	104.764589999481	45.22834364	Saturday	15678	0	-69	2020-03-26	2020-03-06	2020-06-18	2020-04-19	-5	15	-89	-29	0	1	0	0	1	0	1	1
Lawrence, Illinois, US	17101	Illinois	2020-03-22	2020-03-21	2020-05-29	1	1	0	0	68	37.2857142857143	104.764589999481	45.22834364	Sunday	15678	1	-68	2020-03-26	2020-03-06	2020-06-18	2020-04-19	-4	16	-88	-28	0	1	0	0	1	0	1	1
Lawrence, Illinois, US	17101	Illinois	2020-03-23	2020-03-21	2020-05-29	1	1	0	0	48	41	104.764589999481	45.22834364	Monday	15678	2	-67	2020-03-26	2020-03-06	2020-06-18	2020-04-19	-3	17	-87	-27	0	1	0	0	1	0	1	1
Lawrence, Illinois, US	17101	Illinois	2020-03-24	2020-03-21	2020-05-29	1	1	0	0	46	44.5714285714286	104.764589999481	45.22834364	Tuesday	15678	3	-66	2020-03-26	2020-03-06	2020-06-18	2020-04-19	-2	18	-86	-26	0	1	0	0	1	0	1	1
Lawrence, Illinois, US	17101	Illinois	2020-03-25	2020-03-21	2020-05-29	1	1	0	0	45	45.7142857142857	104.764589999481	45.22834364	Wednesday	15678	4	-65	2020-03-26	2020-03-06	2020-06-18	2020-04-19	-1	19	-85	-25	0	1	0	0	1	0	1	1
Lawrence, Illinois, US	17101	Illinois	2020-03-26	2020-03-21	2020-05-29	1	1	0	0	35	45.4285714285714	104.764589999481	45.22834364	Thursday	15678	5	-64	2020-03-26	2020-03-06	2020-06-18	2020-04-19	0	20	-84	-24	0	1	0	0	1	0	1	1
Lawrence, Illinois, US	17101	Illinois	2020-03-27	2020-03-21	2020-05-29	1	1	0	0	28	46.1428571428571	104.764589999481	45.22834364	Friday	15678	6	-63	2020-03-26	2020-03-06	2020-06-18	2020-04-19	1	21	-83	-23	1	1	0	0	1	1	1	1
Lawrence, Illinois, US	17101	Illinois	2020-03-28	2020-03-21	2020-05-29	1	1	0	0	47	45.2857142857143	104.764589999481	45.22834364	Saturday	15678	7	-62	2020-03-26	2020-03-06	2020-06-18	2020-04-19	2	22	-82	-22	1	1	0	0	1	1	1	1
Lawrence, Illinois, US	17101	Illinois	2020-03-29	2020-03-21	2020-05-29	1	1	0	0	53	43.1428571428571	104.764589999481	45.22834364	Sunday	15678	8	-61	2020-03-26	2020-03-06	2020-06-18	2020-04-19	3	23	-81	-21	1	1	0	0	1	1	1	1
Lawrence, Illinois, US	17101	Illinois	2020-03-30	2020-03-21	2020-05-29	1	1	0	0	42	42.2857142857143	104.764589999481	45.22834364	Monday	15678	9	-60	2020-03-26	2020-03-06	2020-06-18	2020-04-19	4	24	-80	-20	1	1	0	0	1	1	1	1
Lawrence, Illinois, US	17101	Illinois	2020-03-31	2020-03-21	2020-05-29	1	1	0	0	46	42.2857142857143	104.764589999481	45.22834364	Tuesday	15678	10	-59	2020-03-26	2020-03-06	2020-06-18	2020-04-19	5	25	-79	-19	1	1	0	0	1	1	1	1
Lawrence, Illinois, US	17101	Illinois	2020-04-01	2020-03-21	2020-05-29	1	1	0	0	41	41.7142857142857	104.764589999481	45.22834364	Wednesday	15678	11	-58	2020-03-26	2020-03-06	2020-06-18	2020-04-19	6	26	-78	-18	1	1	0	0	1	1	1	1
Lawrence, Illinois, US	17101	Illinois	2020-04-02	2020-03-21	2020-05-29	1	1	0	0	43	42.8571428571429	104.764589999481	45.22834364	Thursday	15678	12	-57	2020-03-26	2020-03-06	2020-06-18	2020-04-19	7	27	-77	-17	1	1	0	0	1	1	1	1
Lawrence, Illinois, US	17101	Illinois	2020-04-03	2020-03-21	2020-05-29	1	1	0	0	31	43.2857142857143	104.764589999481	45.22834364	Friday	15678	13	-56	2020-03-26	2020-03-06	2020-06-18	2020-04-19	8	28	-76	-16	1	1	0	0	1	1	1	1
Lawrence, Illinois, US	17101	Illinois	2020-04-04	2020-03-21	2020-05-29	1	1	0	0	51	43.8571428571429	104.764589999481	45.22834364	Saturday	15678	14	-55	2020-03-26	2020-03-06	2020-06-18	2020-04-19	9	29	-75	-15	1	1	0	0	1	1	1	1
Lawrence, Illinois, US	17101	Illinois	2020-04-05	2020-03-21	2020-05-29	1	1	0	0	59	44.7142857142857	104.764589999481	45.22834364	Sunday	15678	15	-54	2020-03-26	2020-03-06	2020-06-18	2020-04-19	10	30	-74	-14	1	1	0	0	1	1	1	1
Lawrence, Illinois, US	17101	Illinois	2020-04-06	2020-03-21	2020-05-29	1	1	0	0	38	44.1428571428571	104.764589999481	45.22834364	Monday	15678	16	-53	2020-03-26	2020-03-06	2020-06-18	2020-04-19	11	31	-73	-13	1	1	0	0	1	1	1	1
Lawrence, Illinois, US	17101	Illinois	2020-04-07	2020-03-21	2020-05-29	1	1	1.27567291746396	0.182238988209137	42	43.5714285714286	104.764589999481	45.22834364	Tuesday	15678	17	-52	2020-03-26	2020-03-06	2020-06-18	2020-04-19	12	32	-72	-12	1	1	0	0	1	1	1	1
Lawrence, Illinois, US	17101	Illinois	2020-04-08	2020-03-21	2020-05-29	1	1	1.27567291746396	0.364477976418275	34	42.5714285714286	104.764589999481	45.22834364	Wednesday	15678	18	-51	2020-03-26	2020-03-06	2020-06-18	2020-04-19	13	33	-71	-11	1	1	0	0	1	1	1	1
Lawrence, Illinois, US	17101	Illinois	2020-04-09	2020-03-21	2020-05-29	1	1	1.27567291746396	0.546716964627412	27	40.2857142857143	104.764589999481	45.22834364	Thursday	15678	19	-50	2020-03-26	2020-03-06	2020-06-18	2020-04-19	14	34	-70	-10	1	1	0	0	1	1	1	1
Lawrence, Illinois, US	17101	Illinois	2020-04-10	2020-03-21	2020-05-29	1	1	1.27567291746396	0.72895595283655	26	39.5714285714286	104.764589999481	45.22834364	Friday	15678	20	-49	2020-03-26	2020-03-06	2020-06-18	2020-04-19	15	35	-69	-9	1	1	0	0	1	1	1	1
Lawrence, Illinois, US	17101	Illinois	2020-04-11	2020-03-21	2020-05-29	1	1	1.27567291746396	0.911194941045687	36	37.4285714285714	104.764589999481	45.22834364	Saturday	15678	21	-48	2020-03-26	2020-03-06	2020-06-18	2020-04-19	16	36	-68	-8	1	1	0	0	1	1	1	1
Lawrence, Illinois, US	17101	Illinois	2020-04-12	2020-03-21	2020-05-29	1	1	1.27567291746396	1.09343392925482	64	38.1428571428571	104.764589999481	45.22834364	Sunday	15678	22	-47	2020-03-26	2020-03-06	2020-06-18	2020-04-19	17	37	-67	-7	1	1	0	0	1	1	1	1
Lawrence, Illinois, US	17101	Illinois	2020-04-13	2020-03-21	2020-05-29	1	1	1.27567291746396	1.27567291746396	42	38.7142857142857	104.764589999481	45.22834364	Monday	15678	23	-46	2020-03-26	2020-03-06	2020-06-18	2020-04-19	18	38	-66	-6	1	1	0	0	1	1	1	1
Lawrence, Illinois, US	17101	Illinois	2020-04-14	2020-03-21	2020-05-29	1	1	1.27567291746396	1.27567291746396	38	38.1428571428571	104.764589999481	45.22834364	Tuesday	15678	24	-45	2020-03-26	2020-03-06	2020-06-18	2020-04-19	19	39	-65	-5	1	1	0	0	1	1	1	1
Lawrence, Illinois, US	17101	Illinois	2020-04-15	2020-03-21	2020-05-29	1	1	1.27567291746396	1.27567291746396	29	37.4285714285714	104.764589999481	45.22834364	Wednesday	15678	25	-44	2020-03-26	2020-03-06	2020-06-18	2020-04-19	20	40	-64	-4	1	1	0	0	1	1	1	1
Lawrence, Illinois, US	17101	Illinois	2020-04-16	2020-03-21	2020-05-29	1	1	1.27567291746396	1.27567291746396	36	38.7142857142857	104.764589999481	45.22834364	Thursday	15678	26	-43	2020-03-26	2020-03-06	2020-06-18	2020-04-19	21	41	-63	-3	1	1	0	0	1	1	1	1
Lawrence, Illinois, US	17101	Illinois	2020-04-17	2020-03-21	2020-05-29	1	1	1.27567291746396	1.27567291746396	42	41	104.764589999481	45.22834364	Friday	15678	27	-42	2020-03-26	2020-03-06	2020-06-18	2020-04-19	22	42	-62	-2	1	1	0	0	1	1	1	1
Lawrence, Illinois, US	17101	Illinois	2020-04-18	2020-03-21	2020-05-29	1	1	1.27567291746396	1.27567291746396	29	40	104.764589999481	45.22834364	Saturday	15678	28	-41	2020-03-26	2020-03-06	2020-06-18	2020-04-19	23	43	-61	-1	1	1	0	0	1	1	1	1
Lawrence, Illinois, US	17101	Illinois	2020-04-19	2020-03-21	2020-05-29	1	1	1.27567291746396	1.27567291746396	50	38	104.764589999481	45.22834364	Sunday	15678	29	-40	2020-03-26	2020-03-06	2020-06-18	2020-04-19	24	44	-60	0	1	1	0	0	1	1	0	1
Lawrence, Illinois, US	17101	Illinois	2020-04-20	2020-03-21	2020-05-29	1	1	1.27567291746396	1.27567291746396	24	35.4285714285714	104.764589999481	45.22834364	Monday	15678	30	-39	2020-03-26	2020-03-06	2020-06-18	2020-04-19	25	45	-59	1	1	1	0	1	1	1	0	1
Lawrence, Illinois, US	17101	Illinois	2020-04-21	2020-03-21	2020-05-29	1	1	1.27567291746396	1.27567291746396	25	33.5714285714286	104.764589999481	45.22834364	Tuesday	15678	31	-38	2020-03-26	2020-03-06	2020-06-18	2020-04-19	26	46	-58	2	1	1	0	1	1	1	0	1
Lawrence, Illinois, US	17101	Illinois	2020-04-22	2020-03-21	2020-05-29	1	1	1.27567291746396	1.27567291746396	29	33.5714285714286	104.764589999481	45.22834364	Wednesday	15678	32	-37	2020-03-26	2020-03-06	2020-06-18	2020-04-19	27	47	-57	3	1	1	0	1	1	1	0	1
Lawrence, Illinois, US	17101	Illinois	2020-04-23	2020-03-21	2020-05-29	1	1	1.27567291746396	1.27567291746396	40	34.1428571428571	104.764589999481	45.22834364	Thursday	15678	33	-36	2020-03-26	2020-03-06	2020-06-18	2020-04-19	28	48	-56	4	1	1	0	1	1	1	0	1
Lawrence, Illinois, US	17101	Illinois	2020-04-24	2020-03-21	2020-05-29	1	1	1.27567291746396	1.27567291746396	24	31.5714285714286	104.764589999481	45.22834364	Friday	15678	34	-35	2020-03-26	2020-03-06	2020-06-18	2020-04-19	29	49	-55	5	1	1	0	1	1	1	0	1
Lawrence, Illinois, US	17101	Illinois	2020-04-25	2020-03-21	2020-05-29	1	1	1.91350937619594	1.36679241156853	44	33.7142857142857	104.764589999481	45.22834364	Saturday	15678	35	-34	2020-03-26	2020-03-06	2020-06-18	2020-04-19	30	50	-54	6	1	1	0	1	1	1	0	1
Lawrence, Illinois, US	17101	Illinois	2020-04-26	2020-03-21	2020-05-29	1	1	1.91350937619594	1.4579119056731	55	34.4285714285714	104.764589999481	45.22834364	Sunday	15678	36	-33	2020-03-26	2020-03-06	2020-06-18	2020-04-19	31	51	-53	7	1	1	0	1	1	1	0	1
Lawrence, Illinois, US	17101	Illinois	2020-04-27	2020-03-21	2020-05-29	1	1	1.91350937619594	1.54903139977767	21	34	104.764589999481	45.22834364	Monday	15678	37	-32	2020-03-26	2020-03-06	2020-06-18	2020-04-19	32	52	-52	8	1	1	0	1	1	1	0	1
Lawrence, Illinois, US	17101	Illinois	2020-04-28	2020-03-21	2020-05-29	1	1	1.91350937619594	1.64015089388224	26	34.1428571428571	104.764589999481	45.22834364	Tuesday	15678	38	-31	2020-03-26	2020-03-06	2020-06-18	2020-04-19	33	53	-51	9	1	1	0	1	1	1	0	1
Lawrence, Illinois, US	17101	Illinois	2020-04-29	2020-03-21	2020-05-29	1	1	1.91350937619594	1.73127038798681	25	33.5714285714286	104.764589999481	45.22834364	Wednesday	15678	39	-30	2020-03-26	2020-03-06	2020-06-18	2020-04-19	34	54	-50	10	1	1	0	1	1	1	0	1
Lawrence, Illinois, US	17101	Illinois	2020-04-30	2020-03-21	2020-05-29	1	1	1.91350937619594	1.82238988209137	26	31.5714285714286	104.764589999481	45.22834364	Thursday	15678	40	-29	2020-03-26	2020-03-06	2020-06-18	2020-04-19	35	55	-49	11	1	1	0	1	1	1	0	1
Lawrence, Illinois, US	17101	Illinois	2020-05-01	2020-03-21	2020-05-29	1	1	1.91350937619594	1.91350937619594	14	30.1428571428571	104.764589999481	45.22834364	Friday	15678	41	-28	2020-03-26	2020-03-06	2020-06-18	2020-04-19	36	56	-48	12	1	1	0	1	1	1	0	1
Lawrence, Illinois, US	17101	Illinois	2020-05-02	2020-03-21	2020-05-29	1	1	1.91350937619594	1.91350937619594	26	27.5714285714286	104.764589999481	45.22834364	Saturday	15678	42	-27	2020-03-26	2020-03-06	2020-06-18	2020-04-19	37	57	-47	13	1	1	0	1	1	1	0	1
Lawrence, Illinois, US	17101	Illinois	2020-05-03	2020-03-21	2020-05-29	1	1	2.55134583492792	2.00462887030051	49	26.7142857142857	104.764589999481	45.22834364	Sunday	15678	43	-26	2020-03-26	2020-03-06	2020-06-18	2020-04-19	38	58	-46	14	1	1	0	1	1	1	0	1
Lawrence, Illinois, US	17101	Illinois	2020-05-04	2020-03-21	2020-05-29	1	1	2.55134583492792	2.09574836440508	31	28.1428571428571	104.764589999481	45.22834364	Monday	15678	44	-25	2020-03-26	2020-03-06	2020-06-18	2020-04-19	39	59	-45	15	1	1	0	1	1	1	0	1
Lawrence, Illinois, US	17101	Illinois	2020-05-05	2020-03-21	2020-05-29	1	1	1.91350937619594	2.09574836440508	21	27.4285714285714	104.764589999481	45.22834364	Tuesday	15678	45	-24	2020-03-26	2020-03-06	2020-06-18	2020-04-19	40	60	-44	16	1	1	0	1	1	1	0	1
Lawrence, Illinois, US	17101	Illinois	2020-05-06	2020-03-21	2020-05-29	1	1	1.91350937619594	2.09574836440508	26	27.5714285714286	104.764589999481	45.22834364	Wednesday	15678	46	-23	2020-03-26	2020-03-06	2020-06-18	2020-04-19	41	61	-43	17	1	1	0	1	1	1	0	1
Lawrence, Illinois, US	17101	Illinois	2020-05-07	2020-03-21	2020-05-29	1	1	1.91350937619594	2.09574836440508	23	27.1428571428571	104.764589999481	45.22834364	Thursday	15678	47	-22	2020-03-26	2020-03-06	2020-06-18	2020-04-19	42	62	-42	18	1	1	0	1	1	1	0	1
Lawrence, Illinois, US	17101	Illinois	2020-05-08	2020-03-21	2020-05-29	1	1	1.91350937619594	2.09574836440508	27	29	104.764589999481	45.22834364	Friday	15678	48	-21	2020-03-26	2020-03-06	2020-06-18	2020-04-19	43	63	-41	19	1	1	0	1	1	1	0	1
Lawrence, Illinois, US	17101	Illinois	2020-05-09	2020-03-21	2020-05-29	1	1	2.55134583492792	2.18686785850965	21	28.2857142857143	104.764589999481	45.22834364	Saturday	15678	49	-20	2020-03-26	2020-03-06	2020-06-18	2020-04-19	44	64	-40	20	1	1	0	1	1	1	0	1
Lawrence, Illinois, US	17101	Illinois	2020-05-10	2020-03-21	2020-05-29	1	1	2.55134583492792	2.18686785850965	46	27.8571428571429	104.764589999481	45.22834364	Sunday	15678	50	-19	2020-03-26	2020-03-06	2020-06-18	2020-04-19	45	65	-39	21	1	1	0	1	1	1	0	1
Lawrence, Illinois, US	17101	Illinois	2020-05-11	2020-03-21	2020-05-29	1	1	2.55134583492792	2.18686785850965	19	26.1428571428571	104.764589999481	45.22834364	Monday	15678	51	-18	2020-03-26	2020-03-06	2020-06-18	2020-04-19	46	66	-38	22	1	1	0	1	1	1	0	1
Lawrence, Illinois, US	17101	Illinois	2020-05-12	2020-03-21	2020-05-29	1	1	1.91350937619594	2.18686785850965	33	27.8571428571429	104.764589999481	45.22834364	Tuesday	15678	52	-17	2020-03-26	2020-03-06	2020-06-18	2020-04-19	47	67	-37	23	1	1	0	1	1	1	0	1
Lawrence, Illinois, US	17101	Illinois	2020-05-13	2020-03-21	2020-05-29	1	1	2.55134583492792	2.27798735261422	29	28.2857142857143	104.764589999481	45.22834364	Wednesday	15678	53	-16	2020-03-26	2020-03-06	2020-06-18	2020-04-19	48	68	-36	24	1	1	0	1	1	1	0	1
Lawrence, Illinois, US	17101	Illinois	2020-05-14	2020-03-21	2020-05-29	1	1	2.55134583492792	2.36910684671879	18	27.5714285714286	104.764589999481	45.22834364	Thursday	15678	54	-15	2020-03-26	2020-03-06	2020-06-18	2020-04-19	49	69	-35	25	1	1	0	1	1	1	0	1
Lawrence, Illinois, US	17101	Illinois	2020-05-15	2020-03-21	2020-05-29	1	1	2.55134583492792	2.46022634082336	14	25.7142857142857	104.764589999481	45.22834364	Friday	15678	55	-14	2020-03-26	2020-03-06	2020-06-18	2020-04-19	50	70	-34	26	1	1	0	1	1	1	0	1
Lawrence, Illinois, US	17101	Illinois	2020-05-16	2020-03-21	2020-05-29	1	1	2.55134583492792	2.46022634082336	24	26.1428571428571	104.764589999481	45.22834364	Saturday	15678	56	-13	2020-03-26	2020-03-06	2020-06-18	2020-04-19	51	71	-33	27	1	1	0	1	1	1	0	1
Lawrence, Illinois, US	17101	Illinois	2020-05-17	2020-03-21	2020-05-29	1	1	2.55134583492792	2.46022634082336	48	26.4285714285714	104.764589999481	45.22834364	Sunday	15678	57	-12	2020-03-26	2020-03-06	2020-06-18	2020-04-19	52	72	-32	28	1	1	0	1	1	1	0	1
Lawrence, Illinois, US	17101	Illinois	2020-05-18	2020-03-21	2020-05-29	1	1	2.55134583492792	2.46022634082336	26	27.4285714285714	104.764589999481	45.22834364	Monday	15678	58	-11	2020-03-26	2020-03-06	2020-06-18	2020-04-19	53	73	-31	29	1	1	0	1	1	1	0	1
Lawrence, Illinois, US	17101	Illinois	2020-05-19	2020-03-21	2020-05-29	1	1	2.55134583492792	2.55134583492792	21	25.7142857142857	104.764589999481	45.22834364	Tuesday	15678	59	-10	2020-03-26	2020-03-06	2020-06-18	2020-04-19	54	74	-30	30	1	1	0	1	1	1	0	1
Lawrence, Illinois, US	17101	Illinois	2020-05-20	2020-03-21	2020-05-29	1	1	2.55134583492792	2.55134583492792	31	26	104.764589999481	45.22834364	Wednesday	15678	60	-9	2020-03-26	2020-03-06	2020-06-18	2020-04-19	55	75	-29	31	1	1	0	1	1	1	0	1
Lawrence, Illinois, US	17101	Illinois	2020-05-21	2020-03-21	2020-05-29	1	1	2.55134583492792	2.55134583492792	16	25.7142857142857	104.764589999481	45.22834364	Thursday	15678	61	-8	2020-03-26	2020-03-06	2020-06-18	2020-04-19	56	76	-28	32	1	1	0	1	1	1	0	1
Lawrence, Illinois, US	17101	Illinois	2020-05-22	2020-03-21	2020-05-29	1	1	2.55134583492792	2.55134583492792	18	26.2857142857143	104.764589999481	45.22834364	Friday	15678	62	-7	2020-03-26	2020-03-06	2020-06-18	2020-04-19	57	77	-27	33	1	1	0	1	1	1	0	1
Lawrence, Illinois, US	17101	Illinois	2020-05-23	2020-03-21	2020-05-29	1	1	2.55134583492792	2.55134583492792	19	25.5714285714286	104.764589999481	45.22834364	Saturday	15678	63	-6	2020-03-26	2020-03-06	2020-06-18	2020-04-19	58	78	-26	34	1	1	0	1	1	1	0	1
Lawrence, Illinois, US	17101	Illinois	2020-05-24	2020-03-21	2020-05-29	1	1	2.55134583492792	2.55134583492792	28	22.7142857142857	104.764589999481	45.22834364	Sunday	15678	64	-5	2020-03-26	2020-03-06	2020-06-18	2020-04-19	59	79	-25	35	1	1	0	1	1	1	0	1
Lawrence, Illinois, US	17101	Illinois	2020-05-25	2020-03-21	2020-05-29	1	1	2.55134583492792	2.55134583492792	38	24.4285714285714	104.764589999481	45.22834364	Monday	15678	65	-4	2020-03-26	2020-03-06	2020-06-18	2020-04-19	60	80	-24	36	1	1	0	1	1	1	0	1
Lawrence, Illinois, US	17101	Illinois	2020-05-26	2020-03-21	2020-05-29	1	1	2.55134583492792	2.55134583492792	27	25.2857142857143	104.764589999481	45.22834364	Tuesday	15678	66	-3	2020-03-26	2020-03-06	2020-06-18	2020-04-19	61	81	-23	37	1	1	0	1	1	1	0	1
Lawrence, Illinois, US	17101	Illinois	2020-05-27	2020-03-21	2020-05-29	1	1	2.55134583492792	2.55134583492792	23	24.1428571428571	104.764589999481	45.22834364	Wednesday	15678	67	-2	2020-03-26	2020-03-06	2020-06-18	2020-04-19	62	82	-22	38	1	1	0	1	1	1	0	1
Lawrence, Illinois, US	17101	Illinois	2020-05-28	2020-03-21	2020-05-29	1	1	2.55134583492792	2.55134583492792	21	24.8571428571429	104.764589999481	45.22834364	Thursday	15678	68	-1	2020-03-26	2020-03-06	2020-06-18	2020-04-19	63	83	-21	39	1	1	0	1	1	1	0	1
Lawrence, Illinois, US	17101	Illinois	2020-05-29	2020-03-21	2020-05-29	0	1	2.55134583492792	2.55134583492792	16	24.5714285714286	104.764589999481	45.22834364	Friday	15678	69	0	2020-03-26	2020-03-06	2020-06-18	2020-04-19	64	84	-20	40	1	1	0	1	1	1	0	1
Lawrence, Illinois, US	17101	Illinois	2020-05-30	2020-03-21	2020-05-29	0	1	2.55134583492792	2.55134583492792	21	24.8571428571429	104.764589999481	45.22834364	Saturday	15678	70	1	2020-03-26	2020-03-06	2020-06-18	2020-04-19	65	85	-19	41	1	1	0	1	1	1	0	1
Lawrence, Illinois, US	17101	Illinois	2020-05-31	2020-03-21	2020-05-29	0	1	2.55134583492792	2.55134583492792	30	25.1428571428571	104.764589999481	45.22834364	Sunday	15678	71	2	2020-03-26	2020-03-06	2020-06-18	2020-04-19	66	86	-18	42	1	1	0	1	1	1	0	1
Lawrence, Illinois, US	17101	Illinois	2020-06-01	2020-03-21	2020-05-29	0	1	2.55134583492792	2.55134583492792	22	22.8571428571429	104.764589999481	45.22834364	Monday	15678	72	3	2020-03-26	2020-03-06	2020-06-18	2020-04-19	67	87	-17	43	1	1	0	1	1	1	0	1
Lawrence, Illinois, US	17101	Illinois	2020-06-02	2020-03-21	2020-05-29	0	1	2.55134583492792	2.55134583492792	16	21.2857142857143	104.764589999481	45.22834364	Tuesday	15678	73	4	2020-03-26	2020-03-06	2020-06-18	2020-04-19	68	88	-16	44	1	1	0	1	1	1	0	1
Lawrence, Illinois, US	17101	Illinois	2020-06-03	2020-03-21	2020-05-29	0	1	2.55134583492792	2.55134583492792	20	20.8571428571429	104.764589999481	45.22834364	Wednesday	15678	74	5	2020-03-26	2020-03-06	2020-06-18	2020-04-19	69	89	-15	45	1	1	0	1	1	1	0	1
Lawrence, Illinois, US	17101	Illinois	2020-06-04	2020-03-21	2020-05-29	0	1	2.55134583492792	2.55134583492792	27	21.7142857142857	104.764589999481	45.22834364	Thursday	15678	75	6	2020-03-26	2020-03-06	2020-06-18	2020-04-19	70	90	-14	46	1	1	0	1	1	1	0	1
Lawrence, Illinois, US	17101	Illinois	2020-06-05	2020-03-21	2020-05-29	0	1	2.55134583492792	2.55134583492792	17	21.8571428571429	104.764589999481	45.22834364	Friday	15678	76	7	2020-03-26	2020-03-06	2020-06-18	2020-04-19	71	91	-13	47	1	1	0	1	1	1	0	1
Lawrence, Illinois, US	17101	Illinois	2020-06-06	2020-03-21	2020-05-29	0	1	2.55134583492792	2.55134583492792	21	21.8571428571429	104.764589999481	45.22834364	Saturday	15678	77	8	2020-03-26	2020-03-06	2020-06-18	2020-04-19	72	92	-12	48	1	1	0	1	1	1	0	1
Lawrence, Illinois, US	17101	Illinois	2020-06-07	2020-03-21	2020-05-29	0	1	2.55134583492792	2.55134583492792	21	20.5714285714286	104.764589999481	45.22834364	Sunday	15678	78	9	2020-03-26	2020-03-06	2020-06-18	2020-04-19	73	93	-11	49	1	1	0	1	1	1	0	1
Lawrence, Illinois, US	17101	Illinois	2020-06-08	2020-03-21	2020-05-29	0	1	2.55134583492792	2.55134583492792	23	20.7142857142857	104.764589999481	45.22834364	Monday	15678	79	10	2020-03-26	2020-03-06	2020-06-18	2020-04-19	74	94	-10	50	1	1	0	1	1	1	0	1
Lawrence, Illinois, US	17101	Illinois	2020-06-09	2020-03-21	2020-05-29	0	1	2.55134583492792	2.55134583492792	26	22.1428571428571	104.764589999481	45.22834364	Tuesday	15678	80	11	2020-03-26	2020-03-06	2020-06-18	2020-04-19	75	95	-9	51	1	1	0	1	1	1	0	1
Lawrence, Illinois, US	17101	Illinois	2020-06-10	2020-03-21	2020-05-29	0	1	2.55134583492792	2.55134583492792	20	22.1428571428571	104.764589999481	45.22834364	Wednesday	15678	81	12	2020-03-26	2020-03-06	2020-06-18	2020-04-19	76	96	-8	52	1	1	0	1	1	1	0	1
Lawrence, Illinois, US	17101	Illinois	2020-06-11	2020-03-21	2020-05-29	0	1	2.55134583492792	2.55134583492792	16	20.5714285714286	104.764589999481	45.22834364	Thursday	15678	82	13	2020-03-26	2020-03-06	2020-06-18	2020-04-19	77	97	-7	53	1	1	0	1	1	1	0	1
Lawrence, Illinois, US	17101	Illinois	2020-06-12	2020-03-21	2020-05-29	0	1	2.55134583492792	2.55134583492792	15	20.2857142857143	104.764589999481	45.22834364	Friday	15678	83	14	2020-03-26	2020-03-06	2020-06-18	2020-04-19	78	98	-6	54	1	1	0	1	1	1	0	1
Lawrence, Illinois, US	17101	Illinois	2020-06-13	2020-03-21	2020-05-29	0	1	2.55134583492792	2.55134583492792	22	20.4285714285714	104.764589999481	45.22834364	Saturday	15678	84	15	2020-03-26	2020-03-06	2020-06-18	2020-04-19	79	99	-5	55	1	1	0	1	1	1	0	1
Lawrence, Illinois, US	17101	Illinois	2020-06-14	2020-03-21	2020-05-29	0	1	2.55134583492792	2.55134583492792	26	21.1428571428571	104.764589999481	45.22834364	Sunday	15678	85	16	2020-03-26	2020-03-06	2020-06-18	2020-04-19	80	100	-4	56	1	1	0	1	1	1	0	1
Lawrence, Illinois, US	17101	Illinois	2020-06-15	2020-03-21	2020-05-29	0	1	2.55134583492792	2.55134583492792	23	21.1428571428571	104.764589999481	45.22834364	Monday	15678	86	17	2020-03-26	2020-03-06	2020-06-18	2020-04-19	81	101	-3	57	1	1	0	1	1	1	0	1
Lawrence, Illinois, US	17101	Illinois	2020-06-16	2020-03-21	2020-05-29	0	1	2.55134583492792	2.55134583492792	22	20.5714285714286	104.764589999481	45.22834364	Tuesday	15678	87	18	2020-03-26	2020-03-06	2020-06-18	2020-04-19	82	102	-2	58	1	1	0	1	1	1	0	1
Lawrence, Illinois, US	17101	Illinois	2020-06-17	2020-03-21	2020-05-29	0	1	2.55134583492792	2.55134583492792	23	21	104.764589999481	45.22834364	Wednesday	15678	88	19	2020-03-26	2020-03-06	2020-06-18	2020-04-19	83	103	-1	59	1	1	0	1	1	1	0	1
Lawrence, Illinois, US	17101	Illinois	2020-06-18	2020-03-21	2020-05-29	0	1	3.18918229365991	2.64246532903249	23	22	104.764589999481	45.22834364	Thursday	15678	89	20	2020-03-26	2020-03-06	2020-06-18	2020-04-19	84	104	0	60	1	1	0	1	0	1	0	1
Lawrence, Illinois, US	17101	Illinois	2020-06-19	2020-03-21	2020-05-29	0	1	3.18918229365991	2.73358482313706	19	22.5714285714286	104.764589999481	45.22834364	Friday	15678	90	21	2020-03-26	2020-03-06	2020-06-18	2020-04-19	85	105	1	61	1	1	1	1	0	1	0	1
Lawrence, Illinois, US	17101	Illinois	2020-06-20	2020-03-21	2020-05-29	0	1	3.18918229365991	2.82470431724163	24	22.8571428571429	104.764589999481	45.22834364	Saturday	15678	91	22	2020-03-26	2020-03-06	2020-06-18	2020-04-19	86	106	2	62	1	1	1	1	0	1	0	1
Lawrence, Illinois, US	17101	Illinois	2020-06-21	2020-03-21	2020-05-29	0	1	3.18918229365991	2.9158238113462	27	23	104.764589999481	45.22834364	Sunday	15678	92	23	2020-03-26	2020-03-06	2020-06-18	2020-04-19	87	107	3	63	1	1	1	1	0	1	0	1
Lawrence, Illinois, US	17101	Illinois	2020-06-22	2020-03-21	2020-05-29	0	1	3.18918229365991	3.00694330545077	25	23.2857142857143	104.764589999481	45.22834364	Monday	15678	93	24	2020-03-26	2020-03-06	2020-06-18	2020-04-19	88	108	4	64	1	1	1	1	0	1	0	1
Lawrence, Illinois, US	17101	Illinois	2020-06-23	2020-03-21	2020-05-29	0	1	3.18918229365991	3.09806279955534	23	23.4285714285714	104.764589999481	45.22834364	Tuesday	15678	94	25	2020-03-26	2020-03-06	2020-06-18	2020-04-19	89	109	5	65	1	1	1	1	0	1	0	1
Lawrence, Illinois, US	17101	Illinois	2020-06-24	2020-03-21	2020-05-29	0	1	3.82701875239189	3.28030178776447	24	23.5714285714286	104.764589999481	45.22834364	Wednesday	15678	95	26	2020-03-26	2020-03-06	2020-06-18	2020-04-19	90	110	6	66	1	1	1	1	0	1	0	1
Lawrence, Illinois, US	17101	Illinois	2020-06-25	2020-03-21	2020-05-29	0	1	3.82701875239189	3.37142128186904	24	23.7142857142857	104.764589999481	45.22834364	Thursday	15678	96	27	2020-03-26	2020-03-06	2020-06-18	2020-04-19	91	111	7	67	1	1	1	1	0	1	0	1
Lawrence, Illinois, US	17101	Illinois	2020-06-26	2020-03-21	2020-05-29	0	1	3.82701875239189	3.46254077597361	21	24	104.764589999481	45.22834364	Friday	15678	97	28	2020-03-26	2020-03-06	2020-06-18	2020-04-19	92	112	8	68	1	1	1	1	0	1	0	1
Lawrence, Illinois, US	17101	Illinois	2020-06-27	2020-03-21	2020-05-29	0	1	4.46485521112387	3.64477976418275	32	25.1428571428571	104.764589999481	45.22834364	Saturday	15678	98	29	2020-03-26	2020-03-06	2020-06-18	2020-04-19	93	113	9	69	1	1	1	1	0	1	0	1
Lawrence, Illinois, US	17101	Illinois	2020-06-28	2020-03-21	2020-05-29	0	1	4.46485521112387	3.82701875239189	39	26.8571428571429	104.764589999481	45.22834364	Sunday	15678	99	30	2020-03-26	2020-03-06	2020-06-18	2020-04-19	94	114	10	70	1	1	1	1	0	1	0	1
Lawrence, Illinois, US	17101	Illinois	2020-06-29	2020-03-21	2020-05-29	0	1	4.46485521112387	4.00925774060102	38	28.7142857142857	104.764589999481	45.22834364	Monday	15678	100	31	2020-03-26	2020-03-06	2020-06-18	2020-04-19	95	115	11	71	1	1	1	1	0	1	0	1
Lawrence, Illinois, US	17101	Illinois	2020-06-30	2020-03-21	2020-05-29	0	1	4.46485521112387	4.19149672881016	27	29.2857142857143	104.764589999481	45.22834364	Tuesday	15678	101	32	2020-03-26	2020-03-06	2020-06-18	2020-04-19	96	116	12	72	1	1	1	1	0	1	0	1
Lawrence, Illinois, US	17101	Illinois	2020-07-01	2020-03-21	2020-05-29	0	1	4.46485521112387	4.28261622291473	20	28.7142857142857	104.764589999481	45.22834364	Wednesday	15678	102	33	2020-03-26	2020-03-06	2020-06-18	2020-04-19	97	117	13	73	1	1	1	1	0	1	0	1
Lawrence, Illinois, US	17101	Illinois	2020-07-02	2020-03-21	2020-05-29	0	1	4.46485521112387	4.3737357170193	18	27.8571428571429	104.764589999481	45.22834364	Thursday	15678	103	34	2020-03-26	2020-03-06	2020-06-18	2020-04-19	98	118	14	74	1	1	1	1	0	1	0	1
Lawrence, Illinois, US	17101	Illinois	2020-07-03	2020-03-21	2020-05-29	0	1	4.46485521112387	4.46485521112387	24	28.2857142857143	104.764589999481	45.22834364	Friday	15678	104	35	2020-03-26	2020-03-06	2020-06-18	2020-04-19	99	119	15	75	1	1	1	1	0	1	0	1
Lawrence, Illinois, US	17101	Illinois	2020-07-04	2020-03-21	2020-05-29	0	1	4.46485521112387	4.46485521112387	27	27.5714285714286	104.764589999481	45.22834364	Saturday	15678	105	36	2020-03-26	2020-03-06	2020-06-18	2020-04-19	100	120	16	76	1	1	1	1	0	1	0	1
Lawrence, Illinois, US	17101	Illinois	2020-07-05	2020-03-21	2020-05-29	0	1	4.46485521112387	4.46485521112387	34	26.8571428571429	104.764589999481	45.22834364	Sunday	15678	106	37	2020-03-26	2020-03-06	2020-06-18	2020-04-19	101	121	17	77	1	1	1	1	0	1	0	1
Lawrence, Indiana, US	18093	Indiana	2020-03-01	2020-03-25	2020-05-18	1	0	0	3.82701875239189	40	27.1428571428571	97.4216560210203	102.709881	Sunday	45370	-24	-78	2020-03-30	2020-03-10	2020-06-07	2020-04-08	-29	-9	-98	-38	0	0	0	0	1	0	1	0
Lawrence, Indiana, US	18093	Indiana	2020-03-02	2020-03-25	2020-05-18	1	0	0	3.18918229365991	18	25.8571428571429	97.4216560210203	102.709881	Monday	45370	-23	-77	2020-03-30	2020-03-10	2020-06-07	2020-04-08	-28	-8	-97	-37	0	0	0	0	1	0	1	0
Lawrence, Indiana, US	18093	Indiana	2020-03-03	2020-03-25	2020-05-18	1	0	0	2.55134583492792	10	24.4285714285714	97.4216560210203	102.709881	Tuesday	45370	-22	-76	2020-03-30	2020-03-10	2020-06-07	2020-04-08	-27	-7	-96	-36	0	0	0	0	1	0	1	0
Lawrence, Indiana, US	18093	Indiana	2020-03-04	2020-03-25	2020-05-18	1	0	0	1.91350937619594	13	23.7142857142857	97.4216560210203	102.709881	Wednesday	45370	-21	-75	2020-03-30	2020-03-10	2020-06-07	2020-04-08	-26	-6	-95	-35	0	0	0	0	1	0	1	0
Lawrence, Indiana, US	18093	Indiana	2020-03-05	2020-03-25	2020-05-18	1	0	0	1.27567291746396	12	22	97.4216560210203	102.709881	Thursday	45370	-20	-74	2020-03-30	2020-03-10	2020-06-07	2020-04-08	-25	-5	-94	-34	0	0	0	0	1	0	1	0
Lawrence, Indiana, US	18093	Indiana	2020-03-06	2020-03-25	2020-05-18	1	0	0	0.637836458731981	12	19.8571428571429	97.4216560210203	102.709881	Friday	45370	-19	-73	2020-03-30	2020-03-10	2020-06-07	2020-04-08	-24	-4	-93	-33	0	0	0	0	1	0	1	0
Lawrence, Indiana, US	18093	Indiana	2020-03-07	2020-03-25	2020-05-18	1	0	0	0	24	18.4285714285714	97.4216560210203	102.709881	Saturday	45370	-18	-72	2020-03-30	2020-03-10	2020-06-07	2020-04-08	-23	-3	-92	-32	0	0	0	0	1	0	1	0
Lawrence, Indiana, US	18093	Indiana	2020-03-08	2020-03-25	2020-05-18	1	0	0	0	40	18.4285714285714	97.4216560210203	102.709881	Sunday	45370	-17	-71	2020-03-30	2020-03-10	2020-06-07	2020-04-08	-22	-2	-91	-31	0	0	0	0	1	0	1	0
Lawrence, Indiana, US	18093	Indiana	2020-03-09	2020-03-25	2020-05-18	1	0	0	0	16	18.1428571428571	97.4216560210203	102.709881	Monday	45370	-16	-70	2020-03-30	2020-03-10	2020-06-07	2020-04-08	-21	-1	-90	-30	0	0	0	0	1	0	1	0
Lawrence, Indiana, US	18093	Indiana	2020-03-10	2020-03-25	2020-05-18	1	0	0	0	14	18.7142857142857	97.4216560210203	102.709881	Tuesday	45370	-15	-69	2020-03-30	2020-03-10	2020-06-07	2020-04-08	-20	0	-89	-29	0	0	0	0	1	0	1	0
Lawrence, Indiana, US	18093	Indiana	2020-03-11	2020-03-25	2020-05-18	1	0	0	0	15	19	97.4216560210203	102.709881	Wednesday	45370	-14	-68	2020-03-30	2020-03-10	2020-06-07	2020-04-08	-19	1	-88	-28	0	1	0	0	1	0	1	1
Lawrence, Indiana, US	18093	Indiana	2020-03-12	2020-03-25	2020-05-18	1	0	0	0	14	19.2857142857143	97.4216560210203	102.709881	Thursday	45370	-13	-67	2020-03-30	2020-03-10	2020-06-07	2020-04-08	-18	2	-87	-27	0	1	0	0	1	0	1	1
Lawrence, Indiana, US	18093	Indiana	2020-03-13	2020-03-25	2020-05-18	1	0	0	0	11	19.1428571428571	97.4216560210203	102.709881	Friday	45370	-12	-66	2020-03-30	2020-03-10	2020-06-07	2020-04-08	-17	3	-86	-26	0	1	0	0	1	0	1	1
Lawrence, Indiana, US	18093	Indiana	2020-03-14	2020-03-25	2020-05-18	1	0	0	0	36	20.8571428571429	97.4216560210203	102.709881	Saturday	45370	-11	-65	2020-03-30	2020-03-10	2020-06-07	2020-04-08	-16	4	-85	-25	0	1	0	0	1	0	1	1
Lawrence, Indiana, US	18093	Indiana	2020-03-15	2020-03-25	2020-05-18	1	0	0	0	48	22	97.4216560210203	102.709881	Sunday	45370	-10	-64	2020-03-30	2020-03-10	2020-06-07	2020-04-08	-15	5	-84	-24	0	1	0	0	1	0	1	1
Lawrence, Indiana, US	18093	Indiana	2020-03-16	2020-03-25	2020-05-18	1	0	0	0	18	22.2857142857143	97.4216560210203	102.709881	Monday	45370	-9	-63	2020-03-30	2020-03-10	2020-06-07	2020-04-08	-14	6	-83	-23	0	1	0	0	1	0	1	1
Lawrence, Indiana, US	18093	Indiana	2020-03-17	2020-03-25	2020-05-18	1	0	0	0	26	24	97.4216560210203	102.709881	Tuesday	45370	-8	-62	2020-03-30	2020-03-10	2020-06-07	2020-04-08	-13	7	-82	-22	0	1	0	0	1	0	1	1
Lawrence, Indiana, US	18093	Indiana	2020-03-18	2020-03-25	2020-05-18	1	0	0	0	32	26.4285714285714	97.4216560210203	102.709881	Wednesday	45370	-7	-61	2020-03-30	2020-03-10	2020-06-07	2020-04-08	-12	8	-81	-21	0	1	0	0	1	0	1	1
Lawrence, Indiana, US	18093	Indiana	2020-03-19	2020-03-25	2020-05-18	1	0	0	0	30	28.7142857142857	97.4216560210203	102.709881	Thursday	45370	-6	-60	2020-03-30	2020-03-10	2020-06-07	2020-04-08	-11	9	-80	-20	0	1	0	0	1	0	1	1
Lawrence, Indiana, US	18093	Indiana	2020-03-20	2020-03-25	2020-05-18	1	0	0	0	21	30.1428571428571	97.4216560210203	102.709881	Friday	45370	-5	-59	2020-03-30	2020-03-10	2020-06-07	2020-04-08	-10	10	-79	-19	0	1	0	0	1	0	1	1
Lawrence, Indiana, US	18093	Indiana	2020-03-21	2020-03-25	2020-05-18	1	0	0	0	48	31.8571428571429	97.4216560210203	102.709881	Saturday	45370	-4	-58	2020-03-30	2020-03-10	2020-06-07	2020-04-08	-9	11	-78	-18	0	1	0	0	1	0	1	1
Lawrence, Indiana, US	18093	Indiana	2020-03-22	2020-03-25	2020-05-18	1	0	0	0	61	33.7142857142857	97.4216560210203	102.709881	Sunday	45370	-3	-57	2020-03-30	2020-03-10	2020-06-07	2020-04-08	-8	12	-77	-17	0	1	0	0	1	0	1	1
Lawrence, Indiana, US	18093	Indiana	2020-03-23	2020-03-25	2020-05-18	1	0	0	0	33	35.8571428571429	97.4216560210203	102.709881	Monday	45370	-2	-56	2020-03-30	2020-03-10	2020-06-07	2020-04-08	-7	13	-76	-16	0	1	0	0	1	0	1	1
Lawrence, Indiana, US	18093	Indiana	2020-03-24	2020-03-25	2020-05-18	1	0	0.220409962530306	0.0314871375043295	42	38.1428571428571	97.4216560210203	102.709881	Tuesday	45370	-1	-55	2020-03-30	2020-03-10	2020-06-07	2020-04-08	-6	14	-75	-15	0	1	0	0	1	0	1	1
Lawrence, Indiana, US	18093	Indiana	2020-03-25	2020-03-25	2020-05-18	1	0	0.220409962530306	0.062974275008659	40	39.2857142857143	97.4216560210203	102.709881	Wednesday	45370	0	-54	2020-03-30	2020-03-10	2020-06-07	2020-04-08	-5	15	-74	-14	0	1	0	0	1	0	1	1
Lawrence, Indiana, US	18093	Indiana	2020-03-26	2020-03-25	2020-05-18	1	1	0.440819925060613	0.125948550017318	40	40.7142857142857	97.4216560210203	102.709881	Thursday	45370	1	-53	2020-03-30	2020-03-10	2020-06-07	2020-04-08	-4	16	-73	-13	0	1	0	0	1	0	1	1
Lawrence, Indiana, US	18093	Indiana	2020-03-27	2020-03-25	2020-05-18	1	1	1.10204981265153	0.283384237538965	36	42.8571428571429	97.4216560210203	102.709881	Friday	45370	2	-52	2020-03-30	2020-03-10	2020-06-07	2020-04-08	-3	17	-72	-12	0	1	0	0	1	0	1	1
Lawrence, Indiana, US	18093	Indiana	2020-03-28	2020-03-25	2020-05-18	1	1	1.10204981265153	0.440819925060613	56	44	97.4216560210203	102.709881	Saturday	45370	3	-51	2020-03-30	2020-03-10	2020-06-07	2020-04-08	-2	18	-71	-11	0	1	0	0	1	0	1	1
Lawrence, Indiana, US	18093	Indiana	2020-03-29	2020-03-25	2020-05-18	1	1	1.76327970024245	0.692717025095249	62	44.1428571428571	97.4216560210203	102.709881	Sunday	45370	4	-50	2020-03-30	2020-03-10	2020-06-07	2020-04-08	-1	19	-70	-10	0	1	0	0	1	0	1	1
Lawrence, Indiana, US	18093	Indiana	2020-03-30	2020-03-25	2020-05-18	1	1	1.98368966277276	0.976101262634214	38	44.8571428571429	97.4216560210203	102.709881	Monday	45370	5	-49	2020-03-30	2020-03-10	2020-06-07	2020-04-08	0	20	-69	-9	0	1	0	0	1	0	1	1
Lawrence, Indiana, US	18093	Indiana	2020-03-31	2020-03-25	2020-05-18	1	1	1.98368966277276	1.22799836266885	38	44.2857142857143	97.4216560210203	102.709881	Tuesday	45370	6	-48	2020-03-30	2020-03-10	2020-06-07	2020-04-08	1	21	-68	-8	1	1	0	0	1	1	1	1
Lawrence, Indiana, US	18093	Indiana	2020-04-01	2020-03-25	2020-05-18	1	1	2.42450958783337	1.54286973771214	41	44.4285714285714	97.4216560210203	102.709881	Wednesday	45370	7	-47	2020-03-30	2020-03-10	2020-06-07	2020-04-08	2	22	-67	-7	1	1	0	0	1	1	1	1
Lawrence, Indiana, US	18093	Indiana	2020-04-02	2020-03-25	2020-05-18	1	1	2.64491955036368	1.85774111275544	41	44.5714285714286	97.4216560210203	102.709881	Thursday	45370	8	-46	2020-03-30	2020-03-10	2020-06-07	2020-04-08	3	23	-66	-6	1	1	0	0	1	1	1	1
Lawrence, Indiana, US	18093	Indiana	2020-04-03	2020-03-25	2020-05-18	1	1	4.84901917566674	2.39302245032904	25	43	97.4216560210203	102.709881	Friday	45370	9	-45	2020-03-30	2020-03-10	2020-06-07	2020-04-08	4	24	-65	-5	1	1	0	0	1	1	1	1
Lawrence, Indiana, US	18093	Indiana	2020-04-04	2020-03-25	2020-05-18	1	1	7.93475865109103	3.36912371296325	50	42.1428571428571	97.4216560210203	102.709881	Saturday	45370	10	-44	2020-03-30	2020-03-10	2020-06-07	2020-04-08	5	25	-64	-4	1	1	0	0	1	1	1	1
Lawrence, Indiana, US	18093	Indiana	2020-04-05	2020-03-25	2020-05-18	1	1	8.59598853868195	4.34522497559747	63	42.2857142857143	97.4216560210203	102.709881	Sunday	45370	11	-43	2020-03-30	2020-03-10	2020-06-07	2020-04-08	6	26	-63	-3	1	1	0	0	1	1	1	1
Lawrence, Indiana, US	18093	Indiana	2020-04-06	2020-03-25	2020-05-18	1	1	8.59598853868195	5.28983910072735	37	42.1428571428571	97.4216560210203	102.709881	Monday	45370	12	-42	2020-03-30	2020-03-10	2020-06-07	2020-04-08	7	27	-62	-2	1	1	0	0	1	1	1	1
Lawrence, Indiana, US	18093	Indiana	2020-04-07	2020-03-25	2020-05-18	1	1	9.69803835133348	6.39188891337889	35	41.7142857142857	97.4216560210203	102.709881	Tuesday	45370	13	-41	2020-03-30	2020-03-10	2020-06-07	2020-04-08	8	28	-61	-1	1	1	0	0	1	1	1	1
Lawrence, Indiana, US	18093	Indiana	2020-04-08	2020-03-25	2020-05-18	1	1	12.1225479391669	7.77732296356938	35	40.8571428571429	97.4216560210203	102.709881	Wednesday	45370	14	-40	2020-03-30	2020-03-10	2020-06-07	2020-04-08	9	29	-60	0	1	1	0	0	1	1	0	1
Lawrence, Indiana, US	18093	Indiana	2020-04-09	2020-03-25	2020-05-18	1	1	12.3429579016972	9.16275701375988	40	40.7142857142857	97.4216560210203	102.709881	Thursday	45370	15	-39	2020-03-30	2020-03-10	2020-06-07	2020-04-08	10	30	-59	1	1	1	0	1	1	1	0	1
Lawrence, Indiana, US	18093	Indiana	2020-04-10	2020-03-25	2020-05-18	1	1	13.0041877892881	10.3277811014201	36	42.2857142857143	97.4216560210203	102.709881	Friday	45370	16	-38	2020-03-30	2020-03-10	2020-06-07	2020-04-08	11	31	-58	2	1	1	0	1	1	1	0	1
Lawrence, Indiana, US	18093	Indiana	2020-04-11	2020-03-25	2020-05-18	1	1	13.8858276394093	11.177933814037	46	41.7142857142857	97.4216560210203	102.709881	Saturday	45370	17	-37	2020-03-30	2020-03-10	2020-06-07	2020-04-08	12	32	-57	3	1	1	0	1	1	1	0	1
Lawrence, Indiana, US	18093	Indiana	2020-04-12	2020-03-25	2020-05-18	1	1	14.9878774520608	12.0910608016625	74	43.2857142857143	97.4216560210203	102.709881	Sunday	45370	18	-36	2020-03-30	2020-03-10	2020-06-07	2020-04-08	13	33	-56	4	1	1	0	1	1	1	0	1
Lawrence, Indiana, US	18093	Indiana	2020-04-13	2020-03-25	2020-05-18	1	1	15.6491073396518	13.0986492018011	46	44.5714285714286	97.4216560210203	102.709881	Monday	45370	19	-35	2020-03-30	2020-03-10	2020-06-07	2020-04-08	14	34	-55	5	1	1	0	1	1	1	0	1
Lawrence, Indiana, US	18093	Indiana	2020-04-14	2020-03-25	2020-05-18	1	1	16.0899272647124	14.0117761894266	39	45.1428571428571	97.4216560210203	102.709881	Tuesday	45370	20	-34	2020-03-30	2020-03-10	2020-06-07	2020-04-08	15	35	-54	6	1	1	0	1	1	1	0	1
Lawrence, Indiana, US	18093	Indiana	2020-04-15	2020-03-25	2020-05-18	1	1	16.0899272647124	14.5785446645045	37	45.4285714285714	97.4216560210203	102.709881	Wednesday	45370	21	-33	2020-03-30	2020-03-10	2020-06-07	2020-04-08	16	36	-53	7	1	1	0	1	1	1	0	1
Lawrence, Indiana, US	18093	Indiana	2020-04-16	2020-03-25	2020-05-18	1	1	16.3103372272427	15.1453131395825	35	44.7142857142857	97.4216560210203	102.709881	Thursday	45370	22	-32	2020-03-30	2020-03-10	2020-06-07	2020-04-08	17	37	-52	8	1	1	0	1	1	1	0	1
Lawrence, Indiana, US	18093	Indiana	2020-04-17	2020-03-25	2020-05-18	1	1	16.7511571523033	15.6805944771561	36	44.7142857142857	97.4216560210203	102.709881	Friday	45370	23	-31	2020-03-30	2020-03-10	2020-06-07	2020-04-08	18	38	-51	9	1	1	0	1	1	1	0	1
Lawrence, Indiana, US	18093	Indiana	2020-04-18	2020-03-25	2020-05-18	1	1	16.9715671148336	16.1214144022167	42	44.1428571428571	97.4216560210203	102.709881	Saturday	45370	24	-30	2020-03-30	2020-03-10	2020-06-07	2020-04-08	19	39	-50	10	1	1	0	1	1	1	0	1
Lawrence, Indiana, US	18093	Indiana	2020-04-19	2020-03-25	2020-05-18	1	1	17.4123870398942	16.4677729147643	58	41.8571428571429	97.4216560210203	102.709881	Sunday	45370	25	-29	2020-03-30	2020-03-10	2020-06-07	2020-04-08	20	40	-49	11	1	1	0	1	1	1	0	1
Lawrence, Indiana, US	18093	Indiana	2020-04-20	2020-03-25	2020-05-18	1	1	17.8532069649548	16.7826442898076	30	39.5714285714286	97.4216560210203	102.709881	Monday	45370	26	-28	2020-03-30	2020-03-10	2020-06-07	2020-04-08	21	41	-48	12	1	1	0	1	1	1	0	1
Lawrence, Indiana, US	18093	Indiana	2020-04-21	2020-03-25	2020-05-18	1	1	18.2940268900154	17.0975156648509	29	38.1428571428571	97.4216560210203	102.709881	Tuesday	45370	27	-27	2020-03-30	2020-03-10	2020-06-07	2020-04-08	22	42	-47	13	1	1	0	1	1	1	0	1
Lawrence, Indiana, US	18093	Indiana	2020-04-22	2020-03-25	2020-05-18	1	1	18.2940268900154	17.4123870398942	31	37.2857142857143	97.4216560210203	102.709881	Wednesday	45370	28	-26	2020-03-30	2020-03-10	2020-06-07	2020-04-08	23	43	-46	14	1	1	0	1	1	1	0	1
Lawrence, Indiana, US	18093	Indiana	2020-04-23	2020-03-25	2020-05-18	1	1	18.9552567776063	17.7902326899462	45	38.7142857142857	97.4216560210203	102.709881	Thursday	45370	29	-25	2020-03-30	2020-03-10	2020-06-07	2020-04-08	24	44	-45	15	1	1	0	1	1	1	0	1
Lawrence, Indiana, US	18093	Indiana	2020-04-24	2020-03-25	2020-05-18	1	1	19.1756667401367	18.1365912024938	20	36.4285714285714	97.4216560210203	102.709881	Friday	45370	30	-24	2020-03-30	2020-03-10	2020-06-07	2020-04-08	25	45	-44	16	1	1	0	1	1	1	0	1
Lawrence, Indiana, US	18093	Indiana	2020-04-25	2020-03-25	2020-05-18	1	1	20.2777165527882	18.6088982650587	47	37.1428571428571	97.4216560210203	102.709881	Saturday	45370	31	-23	2020-03-30	2020-03-10	2020-06-07	2020-04-08	26	46	-43	17	1	1	0	1	1	1	0	1
Lawrence, Indiana, US	18093	Indiana	2020-04-26	2020-03-25	2020-05-18	1	1	20.2777165527882	19.018231052615	54	36.5714285714286	97.4216560210203	102.709881	Sunday	45370	32	-22	2020-03-30	2020-03-10	2020-06-07	2020-04-08	27	47	-42	18	1	1	0	1	1	1	0	1
Lawrence, Indiana, US	18093	Indiana	2020-04-27	2020-03-25	2020-05-18	1	1	20.4981265153185	19.396076702667	25	35.8571428571429	97.4216560210203	102.709881	Monday	45370	33	-21	2020-03-30	2020-03-10	2020-06-07	2020-04-08	28	48	-41	19	1	1	0	1	1	1	0	1
Lawrence, Indiana, US	18093	Indiana	2020-04-28	2020-03-25	2020-05-18	1	1	20.9389464403791	19.7739223527189	29	35.8571428571429	97.4216560210203	102.709881	Tuesday	45370	34	-20	2020-03-30	2020-03-10	2020-06-07	2020-04-08	29	49	-40	20	1	1	0	1	1	1	0	1
Lawrence, Indiana, US	18093	Indiana	2020-04-29	2020-03-25	2020-05-18	1	1	20.7185364778488	20.1202808652665	34	36.2857142857143	97.4216560210203	102.709881	Wednesday	45370	35	-19	2020-03-30	2020-03-10	2020-06-07	2020-04-08	30	50	-39	21	1	1	0	1	1	1	0	1
Lawrence, Indiana, US	18093	Indiana	2020-04-30	2020-03-25	2020-05-18	1	1	21.8205862905003	20.5296136528228	35	34.8571428571429	97.4216560210203	102.709881	Thursday	45370	36	-18	2020-03-30	2020-03-10	2020-06-07	2020-04-08	31	51	-38	22	1	1	0	1	1	1	0	1
Lawrence, Indiana, US	18093	Indiana	2020-05-01	2020-03-25	2020-05-18	1	1	21.8205862905003	20.9074593028748	22	35.1428571428571	97.4216560210203	102.709881	Friday	45370	37	-17	2020-03-30	2020-03-10	2020-06-07	2020-04-08	32	52	-37	23	1	1	0	1	1	1	0	1
Lawrence, Indiana, US	18093	Indiana	2020-05-02	2020-03-25	2020-05-18	1	1	23.1430460656822	21.3167920904311	26	32.1428571428571	97.4216560210203	102.709881	Saturday	45370	38	-16	2020-03-30	2020-03-10	2020-06-07	2020-04-08	33	53	-36	24	1	1	0	1	1	1	0	1
Lawrence, Indiana, US	18093	Indiana	2020-05-03	2020-03-25	2020-05-18	1	1	23.1430460656822	21.7261248779873	57	32.5714285714286	97.4216560210203	102.709881	Sunday	45370	39	-15	2020-03-30	2020-03-10	2020-06-07	2020-04-08	34	54	-35	25	1	1	0	1	1	1	0	1
Lawrence, Indiana, US	18093	Indiana	2020-05-04	2020-03-25	2020-05-18	1	1	23.8042759532731	22.1984319405523	22	32.1428571428571	97.4216560210203	102.709881	Monday	45370	40	-14	2020-03-30	2020-03-10	2020-06-07	2020-04-08	35	55	-34	26	1	1	0	1	1	1	0	1
Lawrence, Indiana, US	18093	Indiana	2020-05-05	2020-03-25	2020-05-18	1	1	24.0246859158034	22.6392518656129	28	32	97.4216560210203	102.709881	Tuesday	45370	41	-13	2020-03-30	2020-03-10	2020-06-07	2020-04-08	36	56	-33	27	1	1	0	1	1	1	0	1
Lawrence, Indiana, US	18093	Indiana	2020-05-06	2020-03-25	2020-05-18	1	1	24.465505840864	23.1745332031865	23	30.4285714285714	97.4216560210203	102.709881	Wednesday	45370	42	-12	2020-03-30	2020-03-10	2020-06-07	2020-04-08	37	57	-32	28	1	1	0	1	1	1	0	1
Lawrence, Indiana, US	18093	Indiana	2020-05-07	2020-03-25	2020-05-18	1	1	24.6859158033943	23.5838659907428	20	28.2857142857143	97.4216560210203	102.709881	Thursday	45370	43	-11	2020-03-30	2020-03-10	2020-06-07	2020-04-08	38	58	-31	29	1	1	0	1	1	1	0	1
Lawrence, Indiana, US	18093	Indiana	2020-05-08	2020-03-25	2020-05-18	1	1	25.3471456909852	24.0876601908121	20	28	97.4216560210203	102.709881	Friday	45370	44	-10	2020-03-30	2020-03-10	2020-06-07	2020-04-08	39	59	-30	30	1	1	0	1	1	1	0	1
Lawrence, Indiana, US	18093	Indiana	2020-05-09	2020-03-25	2020-05-18	1	1	25.5675556535155	24.4340187033597	31	28.7142857142857	97.4216560210203	102.709881	Saturday	45370	45	-9	2020-03-30	2020-03-10	2020-06-07	2020-04-08	40	60	-29	31	1	1	0	1	1	1	0	1
Lawrence, Indiana, US	18093	Indiana	2020-05-10	2020-03-25	2020-05-18	1	1	25.5675556535155	24.7803772159073	51	27.8571428571429	97.4216560210203	102.709881	Sunday	45370	46	-8	2020-03-30	2020-03-10	2020-06-07	2020-04-08	41	61	-28	32	1	1	0	1	1	1	0	1
Lawrence, Indiana, US	18093	Indiana	2020-05-11	2020-03-25	2020-05-18	1	1	26.4491955036368	25.1582228659593	28	28.7142857142857	97.4216560210203	102.709881	Monday	45370	47	-7	2020-03-30	2020-03-10	2020-06-07	2020-04-08	42	62	-27	33	1	1	0	1	1	1	0	1
Lawrence, Indiana, US	18093	Indiana	2020-05-12	2020-03-25	2020-05-18	1	1	26.8900154286974	25.5675556535155	22	27.8571428571429	97.4216560210203	102.709881	Tuesday	45370	48	-6	2020-03-30	2020-03-10	2020-06-07	2020-04-08	43	63	-26	34	1	1	0	1	1	1	0	1
Lawrence, Indiana, US	18093	Indiana	2020-05-13	2020-03-25	2020-05-18	1	1	27.330835353758	25.9768884410718	24	28	97.4216560210203	102.709881	Wednesday	45370	49	-5	2020-03-30	2020-03-10	2020-06-07	2020-04-08	44	64	-25	35	1	1	0	1	1	1	0	1
Lawrence, Indiana, US	18093	Indiana	2020-05-14	2020-03-25	2020-05-18	1	1	27.330835353758	26.3547340911238	19	27.8571428571429	97.4216560210203	102.709881	Thursday	45370	50	-4	2020-03-30	2020-03-10	2020-06-07	2020-04-08	45	65	-24	36	1	1	0	1	1	1	0	1
Lawrence, Indiana, US	18093	Indiana	2020-05-15	2020-03-25	2020-05-18	1	1	27.9920652413489	26.7325797411757	22	28.1428571428571	97.4216560210203	102.709881	Friday	45370	51	-3	2020-03-30	2020-03-10	2020-06-07	2020-04-08	46	66	-23	37	1	1	0	1	1	1	0	1
Lawrence, Indiana, US	18093	Indiana	2020-05-16	2020-03-25	2020-05-18	1	1	29.3145250165307	27.2678610787493	30	28	97.4216560210203	102.709881	Saturday	45370	52	-2	2020-03-30	2020-03-10	2020-06-07	2020-04-08	47	67	-22	38	1	1	0	1	1	1	0	1
Lawrence, Indiana, US	18093	Indiana	2020-05-17	2020-03-25	2020-05-18	1	1	29.3145250165307	27.8031424163229	50	27.8571428571429	97.4216560210203	102.709881	Sunday	45370	53	-1	2020-03-30	2020-03-10	2020-06-07	2020-04-08	48	68	-21	39	1	1	0	1	1	1	0	1
Lawrence, Indiana, US	18093	Indiana	2020-05-18	2020-03-25	2020-05-18	0	1	30.6369847917126	28.4013980289052	30	28.1428571428571	97.4216560210203	102.709881	Monday	45370	54	0	2020-03-30	2020-03-10	2020-06-07	2020-04-08	49	69	-20	40	1	1	0	1	1	1	0	1
Lawrence, Indiana, US	18093	Indiana	2020-05-19	2020-03-25	2020-05-18	0	1	31.0778047167732	28.9996536414875	21	28	97.4216560210203	102.709881	Tuesday	45370	55	1	2020-03-30	2020-03-10	2020-06-07	2020-04-08	50	70	-19	41	1	1	0	1	1	1	0	1
Lawrence, Indiana, US	18093	Indiana	2020-05-20	2020-03-25	2020-05-18	0	1	30.8573947542429	29.5034478415567	19	27.2857142857143	97.4216560210203	102.709881	Wednesday	45370	56	2	2020-03-30	2020-03-10	2020-06-07	2020-04-08	51	71	-18	42	1	1	0	1	1	1	0	1
Lawrence, Indiana, US	18093	Indiana	2020-05-21	2020-03-25	2020-05-18	0	1	31.0778047167732	30.0387291791303	18	27.1428571428571	97.4216560210203	102.709881	Thursday	45370	57	3	2020-03-30	2020-03-10	2020-06-07	2020-04-08	52	72	-17	43	1	1	0	1	1	1	0	1
Lawrence, Indiana, US	18093	Indiana	2020-05-22	2020-03-25	2020-05-18	0	1	31.0778047167732	30.4795491041909	16	26.2857142857143	97.4216560210203	102.709881	Friday	45370	58	4	2020-03-30	2020-03-10	2020-06-07	2020-04-08	53	73	-16	44	1	1	0	1	1	1	0	1
Lawrence, Indiana, US	18093	Indiana	2020-05-23	2020-03-25	2020-05-18	0	1	31.2982146793035	30.7629333417299	27	25.8571428571429	97.4216560210203	102.709881	Saturday	45370	59	5	2020-03-30	2020-03-10	2020-06-07	2020-04-08	54	74	-15	45	1	1	0	1	1	1	0	1
Lawrence, Indiana, US	18093	Indiana	2020-05-24	2020-03-25	2020-05-18	0	1	31.2982146793035	31.0463175792689	27	22.5714285714286	97.4216560210203	102.709881	Sunday	45370	60	6	2020-03-30	2020-03-10	2020-06-07	2020-04-08	55	75	-14	46	1	1	0	1	1	1	0	1
Lawrence, Indiana, US	18093	Indiana	2020-05-25	2020-03-25	2020-05-18	0	1	31.5186246418338	31.1722661292862	40	24	97.4216560210203	102.709881	Monday	45370	61	7	2020-03-30	2020-03-10	2020-06-07	2020-04-08	56	76	-13	47	1	1	0	1	1	1	0	1
Lawrence, Indiana, US	18093	Indiana	2020-05-26	2020-03-25	2020-05-18	0	1	31.7390346043641	31.2667275417992	17	23.4285714285714	97.4216560210203	102.709881	Tuesday	45370	62	8	2020-03-30	2020-03-10	2020-06-07	2020-04-08	57	77	-12	48	1	1	0	1	1	1	0	1
Lawrence, Indiana, US	18093	Indiana	2020-05-27	2020-03-25	2020-05-18	0	1	32.1798545294247	31.4556503668252	16	23	97.4216560210203	102.709881	Wednesday	45370	63	9	2020-03-30	2020-03-10	2020-06-07	2020-04-08	58	78	-11	49	1	1	0	1	1	1	0	1
Lawrence, Indiana, US	18093	Indiana	2020-05-28	2020-03-25	2020-05-18	0	1	33.5023143046066	31.8020088793728	18	23	97.4216560210203	102.709881	Thursday	45370	64	10	2020-03-30	2020-03-10	2020-06-07	2020-04-08	59	79	-10	50	1	1	0	1	1	1	0	1
Lawrence, Indiana, US	18093	Indiana	2020-05-29	2020-03-25	2020-05-18	0	1	33.9431342296672	32.2113416669291	15	22.8571428571429	97.4216560210203	102.709881	Friday	45370	65	11	2020-03-30	2020-03-10	2020-06-07	2020-04-08	60	80	-9	51	1	1	0	1	1	1	0	1
Lawrence, Indiana, US	18093	Indiana	2020-05-30	2020-03-25	2020-05-18	0	1	35.0451840423187	32.7466230045027	20	21.8571428571429	97.4216560210203	102.709881	Saturday	45370	66	12	2020-03-30	2020-03-10	2020-06-07	2020-04-08	61	81	-8	52	1	1	0	1	1	1	0	1
Lawrence, Indiana, US	18093	Indiana	2020-05-31	2020-03-25	2020-05-18	0	1	35.9268238924399	33.4078528920936	27	21.8571428571429	97.4216560210203	102.709881	Sunday	45370	67	13	2020-03-30	2020-03-10	2020-06-07	2020-04-08	62	82	-7	53	1	1	0	1	1	1	0	1
Lawrence, Indiana, US	18093	Indiana	2020-06-01	2020-03-25	2020-05-18	0	1	36.3676438175006	34.1005699171888	16	18.4285714285714	97.4216560210203	102.709881	Monday	45370	68	14	2020-03-30	2020-03-10	2020-06-07	2020-04-08	63	83	-6	54	1	1	0	1	1	1	0	1
Lawrence, Indiana, US	18093	Indiana	2020-06-02	2020-03-25	2020-05-18	0	1	36.3676438175006	34.7617998047797	17	18.4285714285714	97.4216560210203	102.709881	Tuesday	45370	69	15	2020-03-30	2020-03-10	2020-06-07	2020-04-08	64	84	-5	55	1	1	0	1	1	1	0	1
Lawrence, Indiana, US	18093	Indiana	2020-06-03	2020-03-25	2020-05-18	0	1	36.3676438175006	35.360055417362	16	18.4285714285714	97.4216560210203	102.709881	Wednesday	45370	70	16	2020-03-30	2020-03-10	2020-06-07	2020-04-08	65	85	-4	56	1	1	0	1	1	1	0	1
Lawrence, Indiana, US	18093	Indiana	2020-06-04	2020-03-25	2020-05-18	0	1	36.8084637425612	35.8323624799269	21	18.8571428571429	97.4216560210203	102.709881	Thursday	45370	71	17	2020-03-30	2020-03-10	2020-06-07	2020-04-08	66	86	-3	57	1	1	0	1	1	1	0	1
Lawrence, Indiana, US	18093	Indiana	2020-06-05	2020-03-25	2020-05-18	0	1	37.6901035926824	36.3676438175006	15	18.8571428571429	97.4216560210203	102.709881	Friday	45370	72	18	2020-03-30	2020-03-10	2020-06-07	2020-04-08	67	87	-2	58	1	1	0	1	1	1	0	1
Lawrence, Indiana, US	18093	Indiana	2020-06-06	2020-03-25	2020-05-18	0	1	37.6901035926824	36.7454894675525	22	19.1428571428571	97.4216560210203	102.709881	Saturday	45370	73	19	2020-03-30	2020-03-10	2020-06-07	2020-04-08	68	88	-1	59	1	1	0	1	1	1	0	1
Lawrence, Indiana, US	18093	Indiana	2020-06-07	2020-03-25	2020-05-18	0	1	37.6901035926824	36.9973865675871	33	20	97.4216560210203	102.709881	Sunday	45370	74	20	2020-03-30	2020-03-10	2020-06-07	2020-04-08	69	89	0	60	1	1	0	1	0	1	0	1
Lawrence, Indiana, US	18093	Indiana	2020-06-08	2020-03-25	2020-05-18	0	1	37.9105135552127	37.2177965301174	18	20.2857142857143	97.4216560210203	102.709881	Monday	45370	75	21	2020-03-30	2020-03-10	2020-06-07	2020-04-08	70	90	1	61	1	1	1	1	0	1	0	1
Lawrence, Indiana, US	18093	Indiana	2020-06-09	2020-03-25	2020-05-18	0	1	37.9105135552127	37.4382064926478	20	20.7142857142857	97.4216560210203	102.709881	Tuesday	45370	76	22	2020-03-30	2020-03-10	2020-06-07	2020-04-08	71	91	2	62	1	1	1	1	0	1	0	1
Lawrence, Indiana, US	18093	Indiana	2020-06-10	2020-03-25	2020-05-18	0	1	37.9105135552127	37.6586164551781	16	20.7142857142857	97.4216560210203	102.709881	Wednesday	45370	77	23	2020-03-30	2020-03-10	2020-06-07	2020-04-08	72	92	3	63	1	1	1	1	0	1	0	1
Lawrence, Indiana, US	18093	Indiana	2020-06-11	2020-03-25	2020-05-18	0	1	37.9105135552127	37.8160521426997	15	19.8571428571429	97.4216560210203	102.709881	Thursday	45370	78	24	2020-03-30	2020-03-10	2020-06-07	2020-04-08	73	93	4	64	1	1	1	1	0	1	0	1
Lawrence, Indiana, US	18093	Indiana	2020-06-12	2020-03-25	2020-05-18	0	1	38.7921534053339	37.9734878302214	16	20	97.4216560210203	102.709881	Friday	45370	79	25	2020-03-30	2020-03-10	2020-06-07	2020-04-08	74	94	5	65	1	1	1	1	0	1	0	1
Lawrence, Indiana, US	18093	Indiana	2020-06-13	2020-03-25	2020-05-18	0	1	38.7921534053339	38.130923517743	20	19.7142857142857	97.4216560210203	102.709881	Saturday	45370	80	26	2020-03-30	2020-03-10	2020-06-07	2020-04-08	75	95	6	66	1	1	1	1	0	1	0	1
Lawrence, Indiana, US	18093	Indiana	2020-06-14	2020-03-25	2020-05-18	0	1	39.8942032179854	38.4457948927863	30	19.2857142857143	97.4216560210203	102.709881	Sunday	45370	81	27	2020-03-30	2020-03-10	2020-06-07	2020-04-08	76	96	7	67	1	1	1	1	0	1	0	1
Lawrence, Indiana, US	18093	Indiana	2020-06-15	2020-03-25	2020-05-18	0	1	40.1146131805158	38.7606662678296	25	20.2857142857143	97.4216560210203	102.709881	Monday	45370	82	28	2020-03-30	2020-03-10	2020-06-07	2020-04-08	77	97	8	68	1	1	1	1	0	1	0	1
Lawrence, Indiana, US	18093	Indiana	2020-06-16	2020-03-25	2020-05-18	0	1	40.1146131805158	39.0755376428729	20	20.2857142857143	97.4216560210203	102.709881	Tuesday	45370	83	29	2020-03-30	2020-03-10	2020-06-07	2020-04-08	78	98	9	69	1	1	1	1	0	1	0	1
Lawrence, Indiana, US	18093	Indiana	2020-06-17	2020-03-25	2020-05-18	0	1	40.996253030637	39.5163575679335	19	20.7142857142857	97.4216560210203	102.709881	Wednesday	45370	84	30	2020-03-30	2020-03-10	2020-06-07	2020-04-08	79	99	10	70	1	1	1	1	0	1	0	1
Lawrence, Indiana, US	18093	Indiana	2020-06-18	2020-03-25	2020-05-18	0	1	41.2166629931673	39.9886646304984	17	21	97.4216560210203	102.709881	Thursday	45370	85	31	2020-03-30	2020-03-10	2020-06-07	2020-04-08	80	100	11	71	1	1	1	1	0	1	0	1
Lawrence, Indiana, US	18093	Indiana	2020-06-19	2020-03-25	2020-05-18	0	1	41.2166629931673	40.3350231430461	18	21.2857142857143	97.4216560210203	102.709881	Friday	45370	86	32	2020-03-30	2020-03-10	2020-06-07	2020-04-08	81	101	12	72	1	1	1	1	0	1	0	1
Lawrence, Indiana, US	18093	Indiana	2020-06-20	2020-03-25	2020-05-18	0	1	41.6574829182279	40.7443559306023	24	21.8571428571429	97.4216560210203	102.709881	Saturday	45370	87	33	2020-03-30	2020-03-10	2020-06-07	2020-04-08	82	102	13	73	1	1	1	1	0	1	0	1
Lawrence, Indiana, US	18093	Indiana	2020-06-21	2020-03-25	2020-05-18	0	1	42.5391227683491	41.1222015806543	30	21.8571428571429	97.4216560210203	102.709881	Sunday	45370	88	34	2020-03-30	2020-03-10	2020-06-07	2020-04-08	83	103	14	74	1	1	1	1	0	1	0	1
Lawrence, Indiana, US	18093	Indiana	2020-06-22	2020-03-25	2020-05-18	0	1	43.2003526559401	41.5630215057149	24	21.7142857142857	97.4216560210203	102.709881	Monday	45370	89	35	2020-03-30	2020-03-10	2020-06-07	2020-04-08	84	104	15	75	1	1	1	1	0	1	0	1
Lawrence, Indiana, US	18093	Indiana	2020-06-23	2020-03-25	2020-05-18	0	1	43.4207626184704	42.0353285682799	19	21.5714285714286	97.4216560210203	102.709881	Tuesday	45370	90	36	2020-03-30	2020-03-10	2020-06-07	2020-04-08	85	105	16	76	1	1	1	1	0	1	0	1
Lawrence, Indiana, US	18093	Indiana	2020-06-24	2020-03-25	2020-05-18	0	1	43.4207626184704	42.3816870808275	18	21.4285714285714	97.4216560210203	102.709881	Wednesday	45370	91	37	2020-03-30	2020-03-10	2020-06-07	2020-04-08	86	106	17	77	1	1	1	1	0	1	0	1
Lawrence, Indiana, US	18093	Indiana	2020-06-25	2020-03-25	2020-05-18	0	1	44.9636323561825	42.9169684184011	16	21.2857142857143	97.4216560210203	102.709881	Thursday	45370	92	38	2020-03-30	2020-03-10	2020-06-07	2020-04-08	87	107	18	78	1	1	1	1	0	1	0	1
Lawrence, Indiana, US	18093	Indiana	2020-06-26	2020-03-25	2020-05-18	0	1	46.065682168834	43.6096854434963	17	21.1428571428571	97.4216560210203	102.709881	Friday	45370	93	39	2020-03-30	2020-03-10	2020-06-07	2020-04-08	88	108	19	79	1	1	1	1	0	1	0	1
Lawrence, Indiana, US	18093	Indiana	2020-06-27	2020-03-25	2020-05-18	0	1	46.9473220189553	44.3653767436002	28	21.7142857142857	97.4216560210203	102.709881	Saturday	45370	94	40	2020-03-30	2020-03-10	2020-06-07	2020-04-08	89	109	20	80	1	1	1	1	0	1	0	1
Lawrence, Indiana, US	18093	Indiana	2020-06-28	2020-03-25	2020-05-18	0	1	47.8289618690765	45.1210680437041	35	22.4285714285714	97.4216560210203	102.709881	Sunday	45370	95	41	2020-03-30	2020-03-10	2020-06-07	2020-04-08	90	110	21	81	1	1	1	1	0	1	0	1
Lawrence, Indiana, US	18093	Indiana	2020-06-29	2020-03-25	2020-05-18	0	1	48.0493718316068	45.8137850687994	36	24.1428571428571	97.4216560210203	102.709881	Monday	45370	96	42	2020-03-30	2020-03-10	2020-06-07	2020-04-08	91	111	22	82	1	1	1	1	0	1	0	1
Lawrence, Indiana, US	18093	Indiana	2020-06-30	2020-03-25	2020-05-18	0	1	50.4738814194402	46.8213734689379	27	25.2857142857143	97.4216560210203	102.709881	Tuesday	45370	97	43	2020-03-30	2020-03-10	2020-06-07	2020-04-08	92	112	23	83	1	1	1	1	0	1	0	1
Lawrence, Indiana, US	18093	Indiana	2020-07-01	2020-03-25	2020-05-18	0	1	50.9147013445008	47.8919361440851	22	25.8571428571429	97.4216560210203	102.709881	Wednesday	45370	98	44	2020-03-30	2020-03-10	2020-06-07	2020-04-08	93	113	24	84	1	1	1	1	0	1	0	1
Lawrence, Indiana, US	18093	Indiana	2020-07-02	2020-03-25	2020-05-18	0	1	52.0167511571523	48.8995245442237	17	26	97.4216560210203	102.709881	Thursday	45370	99	45	2020-03-30	2020-03-10	2020-06-07	2020-04-08	94	114	25	85	1	1	1	1	0	1	0	1
Lawrence, Indiana, US	18093	Indiana	2020-07-03	2020-03-25	2020-05-18	0	1	52.0167511571523	49.7496772568406	23	26.8571428571429	97.4216560210203	102.709881	Friday	45370	100	46	2020-03-30	2020-03-10	2020-06-07	2020-04-08	95	115	26	86	1	1	1	1	0	1	0	1
Lawrence, Indiana, US	18093	Indiana	2020-07-04	2020-03-25	2020-05-18	0	1	53.3392109323341	50.6628042444661	29	27	97.4216560210203	102.709881	Saturday	45370	101	47	2020-03-30	2020-03-10	2020-06-07	2020-04-08	96	116	27	87	1	1	1	1	0	1	0	1
Lawrence, Indiana, US	18093	Indiana	2020-07-05	2020-03-25	2020-05-18	0	1	53.7800308573948	51.512956957083	37	27.2857142857143	97.4216560210203	102.709881	Sunday	45370	102	48	2020-03-30	2020-03-10	2020-06-07	2020-04-08	97	117	28	88	1	1	1	1	0	1	0	1
Lawrence, Mississippi, US	28077	Mississippi	2020-03-01	2020-04-03	2020-04-27	1	0	0	4.75661962898367	31	26.5714285714286	109.055412970861	30.02082284	Sunday	12586	-33	-57	2020-04-08	2020-03-19	2020-05-17	2020-03-18	-38	-18	-77	-17	0	0	0	0	1	0	1	0
Lawrence, Mississippi, US	28077	Mississippi	2020-03-02	2020-04-03	2020-04-27	1	0	0	4.01048321659407	12	23.5714285714286	109.055412970861	30.02082284	Monday	12586	-32	-56	2020-04-08	2020-03-19	2020-05-17	2020-03-18	-37	-17	-76	-16	0	0	0	0	1	0	1	0
Lawrence, Mississippi, US	28077	Mississippi	2020-03-03	2020-04-03	2020-04-27	1	0	0	3.26434680420448	14	23.7142857142857	109.055412970861	30.02082284	Tuesday	12586	-31	-55	2020-04-08	2020-03-19	2020-05-17	2020-03-18	-36	-16	-75	-15	0	0	0	0	1	0	1	0
Lawrence, Mississippi, US	28077	Mississippi	2020-03-04	2020-04-03	2020-04-27	1	0	0	2.51821039181488	9	22.4285714285714	109.055412970861	30.02082284	Wednesday	12586	-30	-54	2020-04-08	2020-03-19	2020-05-17	2020-03-18	-35	-15	-74	-14	0	0	0	0	1	0	1	0
Lawrence, Mississippi, US	28077	Mississippi	2020-03-05	2020-04-03	2020-04-27	1	0	0	1.67880692787659	10	20.7142857142857	109.055412970861	30.02082284	Thursday	12586	-29	-53	2020-04-08	2020-03-19	2020-05-17	2020-03-18	-34	-14	-73	-13	0	0	0	0	1	0	1	0
Lawrence, Mississippi, US	28077	Mississippi	2020-03-06	2020-04-03	2020-04-27	1	0	0	0.839403463938294	8	17.1428571428571	109.055412970861	30.02082284	Friday	12586	-28	-52	2020-04-08	2020-03-19	2020-05-17	2020-03-18	-33	-13	-72	-12	0	0	0	0	1	0	1	0
Lawrence, Mississippi, US	28077	Mississippi	2020-03-07	2020-04-03	2020-04-27	1	0	0	0	13	13.8571428571429	109.055412970861	30.02082284	Saturday	12586	-27	-51	2020-04-08	2020-03-19	2020-05-17	2020-03-18	-32	-12	-71	-11	0	0	0	0	1	0	1	0
Lawrence, Mississippi, US	28077	Mississippi	2020-03-08	2020-04-03	2020-04-27	1	0	0	0	34	14.2857142857143	109.055412970861	30.02082284	Sunday	12586	-26	-50	2020-04-08	2020-03-19	2020-05-17	2020-03-18	-31	-11	-70	-10	0	0	0	0	1	0	1	0
Lawrence, Mississippi, US	28077	Mississippi	2020-03-09	2020-04-03	2020-04-27	1	0	0	0	15	14.7142857142857	109.055412970861	30.02082284	Monday	12586	-25	-49	2020-04-08	2020-03-19	2020-05-17	2020-03-18	-30	-10	-69	-9	0	0	0	0	1	0	1	0
Lawrence, Mississippi, US	28077	Mississippi	2020-03-10	2020-04-03	2020-04-27	1	0	0	0	12	14.4285714285714	109.055412970861	30.02082284	Tuesday	12586	-24	-48	2020-04-08	2020-03-19	2020-05-17	2020-03-18	-29	-9	-68	-8	0	0	0	0	1	0	1	0
Lawrence, Mississippi, US	28077	Mississippi	2020-03-11	2020-04-03	2020-04-27	1	0	0	0	14	15.1428571428571	109.055412970861	30.02082284	Wednesday	12586	-23	-47	2020-04-08	2020-03-19	2020-05-17	2020-03-18	-28	-8	-67	-7	0	0	0	0	1	0	1	0
Lawrence, Mississippi, US	28077	Mississippi	2020-03-12	2020-04-03	2020-04-27	1	0	0	0	12	15.4285714285714	109.055412970861	30.02082284	Thursday	12586	-22	-46	2020-04-08	2020-03-19	2020-05-17	2020-03-18	-27	-7	-66	-6	0	0	0	0	1	0	1	0
Lawrence, Mississippi, US	28077	Mississippi	2020-03-13	2020-04-03	2020-04-27	1	0	0	0	9	15.5714285714286	109.055412970861	30.02082284	Friday	12586	-21	-45	2020-04-08	2020-03-19	2020-05-17	2020-03-18	-26	-6	-65	-5	0	0	0	0	1	0	1	0
Lawrence, Mississippi, US	28077	Mississippi	2020-03-14	2020-04-03	2020-04-27	1	0	0	0	16	16	109.055412970861	30.02082284	Saturday	12586	-20	-44	2020-04-08	2020-03-19	2020-05-17	2020-03-18	-25	-5	-64	-4	0	0	0	0	1	0	1	0
Lawrence, Mississippi, US	28077	Mississippi	2020-03-15	2020-04-03	2020-04-27	1	0	0	0	33	15.8571428571429	109.055412970861	30.02082284	Sunday	12586	-19	-43	2020-04-08	2020-03-19	2020-05-17	2020-03-18	-24	-4	-63	-3	0	0	0	0	1	0	1	0
Lawrence, Mississippi, US	28077	Mississippi	2020-03-16	2020-04-03	2020-04-27	1	0	0	0	10	15.1428571428571	109.055412970861	30.02082284	Monday	12586	-18	-42	2020-04-08	2020-03-19	2020-05-17	2020-03-18	-23	-3	-62	-2	0	0	0	0	1	0	1	0
Lawrence, Mississippi, US	28077	Mississippi	2020-03-17	2020-04-03	2020-04-27	1	0	0	0	12	15.1428571428571	109.055412970861	30.02082284	Tuesday	12586	-17	-41	2020-04-08	2020-03-19	2020-05-17	2020-03-18	-22	-2	-61	-1	0	0	0	0	1	0	1	0
Lawrence, Mississippi, US	28077	Mississippi	2020-03-18	2020-04-03	2020-04-27	1	0	0	0	24	16.5714285714286	109.055412970861	30.02082284	Wednesday	12586	-16	-40	2020-04-08	2020-03-19	2020-05-17	2020-03-18	-21	-1	-60	0	0	0	0	0	1	0	0	0
Lawrence, Mississippi, US	28077	Mississippi	2020-03-19	2020-04-03	2020-04-27	1	0	0	0	16	17.1428571428571	109.055412970861	30.02082284	Thursday	12586	-15	-39	2020-04-08	2020-03-19	2020-05-17	2020-03-18	-20	0	-59	1	0	0	0	1	1	0	0	0
Lawrence, Mississippi, US	28077	Mississippi	2020-03-20	2020-04-03	2020-04-27	1	0	0.794533608771651	0.113504801253093	22	19	109.055412970861	30.02082284	Friday	12586	-14	-38	2020-04-08	2020-03-19	2020-05-17	2020-03-18	-19	1	-58	2	0	1	0	1	1	0	0	1
Lawrence, Mississippi, US	28077	Mississippi	2020-03-21	2020-04-03	2020-04-27	1	0	0.794533608771651	0.227009602506186	44	23	109.055412970861	30.02082284	Saturday	12586	-13	-37	2020-04-08	2020-03-19	2020-05-17	2020-03-18	-18	2	-57	3	0	1	0	1	1	0	0	1
Lawrence, Mississippi, US	28077	Mississippi	2020-03-22	2020-04-03	2020-04-27	1	0	1.5890672175433	0.454019205012372	62	27.1428571428571	109.055412970861	30.02082284	Sunday	12586	-12	-36	2020-04-08	2020-03-19	2020-05-17	2020-03-18	-17	3	-56	4	0	1	0	1	1	0	0	1
Lawrence, Mississippi, US	28077	Mississippi	2020-03-23	2020-04-03	2020-04-27	1	0	1.5890672175433	0.681028807518558	27	29.5714285714286	109.055412970861	30.02082284	Monday	12586	-11	-35	2020-04-08	2020-03-19	2020-05-17	2020-03-18	-16	4	-55	5	0	1	0	1	1	0	0	1
Lawrence, Mississippi, US	28077	Mississippi	2020-03-24	2020-04-03	2020-04-27	1	0	1.5890672175433	0.908038410024744	36	33	109.055412970861	30.02082284	Tuesday	12586	-10	-34	2020-04-08	2020-03-19	2020-05-17	2020-03-18	-15	5	-54	6	0	1	0	1	1	0	0	1
Lawrence, Mississippi, US	28077	Mississippi	2020-03-25	2020-04-03	2020-04-27	1	0	2.38360082631495	1.24855281378402	33	34.2857142857143	109.055412970861	30.02082284	Wednesday	12586	-9	-33	2020-04-08	2020-03-19	2020-05-17	2020-03-18	-14	6	-53	7	0	1	0	1	1	0	0	1
Lawrence, Mississippi, US	28077	Mississippi	2020-03-26	2020-04-03	2020-04-27	1	0	3.97266804385826	1.81607682004949	32	36.5714285714286	109.055412970861	30.02082284	Thursday	12586	-8	-32	2020-04-08	2020-03-19	2020-05-17	2020-03-18	-13	7	-52	8	0	1	0	1	1	0	0	1
Lawrence, Mississippi, US	28077	Mississippi	2020-03-27	2020-04-03	2020-04-27	1	0	3.97266804385826	2.27009602506186	35	38.4285714285714	109.055412970861	30.02082284	Friday	12586	-7	-31	2020-04-08	2020-03-19	2020-05-17	2020-03-18	-12	8	-51	9	0	1	0	1	1	0	0	1
Lawrence, Mississippi, US	28077	Mississippi	2020-03-28	2020-04-03	2020-04-27	1	0	3.97266804385826	2.72411523007423	43	38.2857142857143	109.055412970861	30.02082284	Saturday	12586	-6	-30	2020-04-08	2020-03-19	2020-05-17	2020-03-18	-11	9	-50	10	0	1	0	1	1	0	0	1
Lawrence, Mississippi, US	28077	Mississippi	2020-03-29	2020-04-03	2020-04-27	1	0	3.97266804385826	3.06462963383351	61	38.1428571428571	109.055412970861	30.02082284	Sunday	12586	-5	-29	2020-04-08	2020-03-19	2020-05-17	2020-03-18	-10	10	-49	11	0	1	0	1	1	0	0	1
Lawrence, Mississippi, US	28077	Mississippi	2020-03-30	2020-04-03	2020-04-27	1	0	3.97266804385826	3.40514403759279	30	38.5714285714286	109.055412970861	30.02082284	Monday	12586	-4	-28	2020-04-08	2020-03-19	2020-05-17	2020-03-18	-9	11	-48	12	0	1	0	1	1	0	0	1
Lawrence, Mississippi, US	28077	Mississippi	2020-03-31	2020-04-03	2020-04-27	1	0	3.97266804385826	3.74565844135207	29	37.5714285714286	109.055412970861	30.02082284	Tuesday	12586	-3	-27	2020-04-08	2020-03-19	2020-05-17	2020-03-18	-8	12	-47	13	0	1	0	1	1	0	0	1
Lawrence, Mississippi, US	28077	Mississippi	2020-04-01	2020-04-03	2020-04-27	1	0	3.97266804385826	3.97266804385826	36	38	109.055412970861	30.02082284	Wednesday	12586	-2	-26	2020-04-08	2020-03-19	2020-05-17	2020-03-18	-7	13	-46	14	0	1	0	1	1	0	0	1
Lawrence, Mississippi, US	28077	Mississippi	2020-04-02	2020-04-03	2020-04-27	1	0	3.97266804385826	3.97266804385826	32	38	109.055412970861	30.02082284	Thursday	12586	-1	-25	2020-04-08	2020-03-19	2020-05-17	2020-03-18	-6	14	-45	15	0	1	0	1	1	0	0	1
Lawrence, Mississippi, US	28077	Mississippi	2020-04-03	2020-04-03	2020-04-27	1	0	3.97266804385826	3.97266804385826	41	38.8571428571429	109.055412970861	30.02082284	Friday	12586	0	-24	2020-04-08	2020-03-19	2020-05-17	2020-03-18	-5	15	-44	16	0	1	0	1	1	0	0	1
Lawrence, Mississippi, US	28077	Mississippi	2020-04-04	2020-04-03	2020-04-27	1	1	3.1781344350866	3.85916324260516	58	41	109.055412970861	30.02082284	Saturday	12586	1	-23	2020-04-08	2020-03-19	2020-05-17	2020-03-18	-4	16	-43	17	0	1	0	1	1	0	0	1
Lawrence, Mississippi, US	28077	Mississippi	2020-04-05	2020-04-03	2020-04-27	1	1	3.1781344350866	3.74565844135207	63	41.2857142857143	109.055412970861	30.02082284	Sunday	12586	2	-22	2020-04-08	2020-03-19	2020-05-17	2020-03-18	-3	17	-42	18	0	1	0	1	1	0	0	1
Lawrence, Mississippi, US	28077	Mississippi	2020-04-06	2020-04-03	2020-04-27	1	1	3.97266804385826	3.74565844135207	42	43	109.055412970861	30.02082284	Monday	12586	3	-21	2020-04-08	2020-03-19	2020-05-17	2020-03-18	-2	18	-41	19	0	1	0	1	1	0	0	1
Lawrence, Mississippi, US	28077	Mississippi	2020-04-07	2020-04-03	2020-04-27	1	1	3.97266804385826	3.74565844135207	39	44.4285714285714	109.055412970861	30.02082284	Tuesday	12586	4	-20	2020-04-08	2020-03-19	2020-05-17	2020-03-18	-1	19	-40	20	0	1	0	1	1	0	0	1
Lawrence, Mississippi, US	28077	Mississippi	2020-04-08	2020-04-03	2020-04-27	1	1	4.76720165262991	3.85916324260516	35	44.2857142857143	109.055412970861	30.02082284	Wednesday	12586	5	-19	2020-04-08	2020-03-19	2020-05-17	2020-03-18	0	20	-39	21	0	1	0	1	1	0	0	1
Lawrence, Mississippi, US	28077	Mississippi	2020-04-09	2020-04-03	2020-04-27	1	1	6.35626887017321	4.19967764636444	45	46.1428571428571	109.055412970861	30.02082284	Thursday	12586	6	-18	2020-04-08	2020-03-19	2020-05-17	2020-03-18	1	21	-38	22	1	1	0	1	1	1	0	1
Lawrence, Mississippi, US	28077	Mississippi	2020-04-10	2020-04-03	2020-04-27	1	1	5.56173526140156	4.42668724887063	28	44.2857142857143	109.055412970861	30.02082284	Friday	12586	7	-17	2020-04-08	2020-03-19	2020-05-17	2020-03-18	2	22	-37	23	1	1	0	1	1	1	0	1
Lawrence, Mississippi, US	28077	Mississippi	2020-04-11	2020-04-03	2020-04-27	1	1	4.76720165262991	4.65369685137681	55	43.8571428571429	109.055412970861	30.02082284	Saturday	12586	8	-16	2020-04-08	2020-03-19	2020-05-17	2020-03-18	3	23	-36	24	1	1	0	1	1	1	0	1
Lawrence, Mississippi, US	28077	Mississippi	2020-04-12	2020-04-03	2020-04-27	1	1	4.76720165262991	4.880706453883	71	45	109.055412970861	30.02082284	Sunday	12586	9	-15	2020-04-08	2020-03-19	2020-05-17	2020-03-18	4	24	-35	25	1	1	0	1	1	1	0	1
Lawrence, Mississippi, US	28077	Mississippi	2020-04-13	2020-04-03	2020-04-27	1	1	4.76720165262991	4.99421125513609	25	42.5714285714286	109.055412970861	30.02082284	Monday	12586	10	-14	2020-04-08	2020-03-19	2020-05-17	2020-03-18	5	25	-34	26	1	1	0	1	1	1	0	1
Lawrence, Mississippi, US	28077	Mississippi	2020-04-14	2020-04-03	2020-04-27	1	1	5.56173526140156	5.22122085764228	33	41.7142857142857	109.055412970861	30.02082284	Tuesday	12586	11	-13	2020-04-08	2020-03-19	2020-05-17	2020-03-18	6	26	-33	27	1	1	0	1	1	1	0	1
Lawrence, Mississippi, US	28077	Mississippi	2020-04-15	2020-04-03	2020-04-27	1	1	5.56173526140156	5.33472565889537	35	41.7142857142857	109.055412970861	30.02082284	Wednesday	12586	12	-12	2020-04-08	2020-03-19	2020-05-17	2020-03-18	7	27	-32	28	1	1	0	1	1	1	0	1
Lawrence, Mississippi, US	28077	Mississippi	2020-04-16	2020-04-03	2020-04-27	1	1	7.94533608771651	5.56173526140156	27	39.1428571428571	109.055412970861	30.02082284	Thursday	12586	13	-11	2020-04-08	2020-03-19	2020-05-17	2020-03-18	8	28	-31	29	1	1	0	1	1	1	0	1
Lawrence, Mississippi, US	28077	Mississippi	2020-04-17	2020-04-03	2020-04-27	1	1	9.53440330525981	6.12925926766702	25	38.7142857142857	109.055412970861	30.02082284	Friday	12586	14	-10	2020-04-08	2020-03-19	2020-05-17	2020-03-18	9	29	-30	30	1	1	0	1	1	1	0	1
Lawrence, Mississippi, US	28077	Mississippi	2020-04-18	2020-04-03	2020-04-27	1	1	11.1234705228031	7.03729767769177	38	36.2857142857143	109.055412970861	30.02082284	Saturday	12586	15	-9	2020-04-08	2020-03-19	2020-05-17	2020-03-18	10	30	-29	31	1	1	0	1	1	1	0	1
Lawrence, Mississippi, US	28077	Mississippi	2020-04-19	2020-04-03	2020-04-27	1	1	12.7125377403464	8.1723456902227	63	35.1428571428571	109.055412970861	30.02082284	Sunday	12586	16	-8	2020-04-08	2020-03-19	2020-05-17	2020-03-18	11	31	-28	32	1	1	0	1	1	1	0	1
Lawrence, Mississippi, US	28077	Mississippi	2020-04-20	2020-04-03	2020-04-27	1	1	13.5070713491181	9.42089850400672	30	35.8571428571429	109.055412970861	30.02082284	Monday	12586	17	-7	2020-04-08	2020-03-19	2020-05-17	2020-03-18	12	32	-27	33	1	1	0	1	1	1	0	1
Lawrence, Mississippi, US	28077	Mississippi	2020-04-21	2020-04-03	2020-04-27	1	1	15.890672175433	10.8964609202969	32	35.7142857142857	109.055412970861	30.02082284	Tuesday	12586	18	-6	2020-04-08	2020-03-19	2020-05-17	2020-03-18	13	33	-26	34	1	1	0	1	1	1	0	1
Lawrence, Mississippi, US	28077	Mississippi	2020-04-22	2020-04-03	2020-04-27	1	1	17.4797393929763	12.5990329390933	24	34.1428571428571	109.055412970861	30.02082284	Wednesday	12586	19	-5	2020-04-08	2020-03-19	2020-05-17	2020-03-18	14	34	-25	35	1	1	0	1	1	1	0	1
Lawrence, Mississippi, US	28077	Mississippi	2020-04-23	2020-04-03	2020-04-27	1	1	19.8633402192913	14.3016049578897	30	34.5714285714286	109.055412970861	30.02082284	Thursday	12586	20	-4	2020-04-08	2020-03-19	2020-05-17	2020-03-18	15	35	-24	36	1	1	0	1	1	1	0	1
Lawrence, Mississippi, US	28077	Mississippi	2020-04-24	2020-04-03	2020-04-27	1	1	20.6578738280629	15.890672175433	18	33.5714285714286	109.055412970861	30.02082284	Friday	12586	21	-3	2020-04-08	2020-03-19	2020-05-17	2020-03-18	16	36	-23	37	1	1	0	1	1	1	0	1
Lawrence, Mississippi, US	28077	Mississippi	2020-04-25	2020-04-03	2020-04-27	1	1	23.8360082631495	17.7067489954825	32	32.7142857142857	109.055412970861	30.02082284	Saturday	12586	22	-2	2020-04-08	2020-03-19	2020-05-17	2020-03-18	17	37	-22	38	1	1	0	1	1	1	0	1
Lawrence, Mississippi, US	28077	Mississippi	2020-04-26	2020-04-03	2020-04-27	1	1	27.8086763070078	19.8633402192913	50	30.8571428571429	109.055412970861	30.02082284	Sunday	12586	23	-1	2020-04-08	2020-03-19	2020-05-17	2020-03-18	18	38	-21	39	1	1	0	1	1	1	0	1
Lawrence, Mississippi, US	28077	Mississippi	2020-04-27	2020-04-03	2020-04-27	0	1	28.6032099157794	22.0199314431	30	30.8571428571429	109.055412970861	30.02082284	Monday	12586	24	0	2020-04-08	2020-03-19	2020-05-17	2020-03-18	19	39	-20	40	1	1	0	1	1	1	0	1
Lawrence, Mississippi, US	28077	Mississippi	2020-04-28	2020-04-03	2020-04-27	0	1	30.1922771333227	24.0630178656557	28	30.2857142857143	109.055412970861	30.02082284	Tuesday	12586	25	1	2020-04-08	2020-03-19	2020-05-17	2020-03-18	20	40	-19	41	1	1	0	1	1	1	0	1
Lawrence, Mississippi, US	28077	Mississippi	2020-04-29	2020-04-03	2020-04-27	0	1	33.3704115684093	26.3331138907176	34	31.7142857142857	109.055412970861	30.02082284	Wednesday	12586	26	2	2020-04-08	2020-03-19	2020-05-17	2020-03-18	21	41	-18	42	1	1	0	1	1	1	0	1
Lawrence, Mississippi, US	28077	Mississippi	2020-04-30	2020-04-03	2020-04-27	0	1	35.7540123947243	28.6032099157794	15	29.5714285714286	109.055412970861	30.02082284	Thursday	12586	27	3	2020-04-08	2020-03-19	2020-05-17	2020-03-18	22	42	-17	43	1	1	0	1	1	1	0	1
Lawrence, Mississippi, US	28077	Mississippi	2020-05-01	2020-04-03	2020-04-27	0	1	36.5485460034959	30.8733059408413	15	29.1428571428571	109.055412970861	30.02082284	Friday	12586	28	4	2020-04-08	2020-03-19	2020-05-17	2020-03-18	23	43	-16	44	1	1	0	1	1	1	0	1
Lawrence, Mississippi, US	28077	Mississippi	2020-05-02	2020-04-03	2020-04-27	0	1	39.7266804385825	33.1434019659032	25	28.1428571428571	109.055412970861	30.02082284	Saturday	12586	29	5	2020-04-08	2020-03-19	2020-05-17	2020-03-18	24	44	-15	45	1	1	0	1	1	1	0	1
Lawrence, Mississippi, US	28077	Mississippi	2020-05-03	2020-04-03	2020-04-27	0	1	39.7266804385825	34.8459739846995	48	27.8571428571429	109.055412970861	30.02082284	Sunday	12586	30	6	2020-04-08	2020-03-19	2020-05-17	2020-03-18	25	45	-14	46	1	1	0	1	1	1	0	1
Lawrence, Mississippi, US	28077	Mississippi	2020-05-04	2020-04-03	2020-04-27	0	1	42.1102812648975	36.7755556060021	16	25.8571428571429	109.055412970861	30.02082284	Monday	12586	31	7	2020-04-08	2020-03-19	2020-05-17	2020-03-18	26	46	-13	47	1	1	0	1	1	1	0	1
Lawrence, Mississippi, US	28077	Mississippi	2020-05-05	2020-04-03	2020-04-27	0	1	45.2884156999841	38.9321468298109	19	24.5714285714286	109.055412970861	30.02082284	Tuesday	12586	32	8	2020-04-08	2020-03-19	2020-05-17	2020-03-18	27	47	-12	48	1	1	0	1	1	1	0	1
Lawrence, Mississippi, US	28077	Mississippi	2020-05-06	2020-04-03	2020-04-27	0	1	48.4665501350707	41.0887380536197	21	22.7142857142857	109.055412970861	30.02082284	Wednesday	12586	33	9	2020-04-08	2020-03-19	2020-05-17	2020-03-18	28	48	-11	49	1	1	0	1	1	1	0	1
Lawrence, Mississippi, US	28077	Mississippi	2020-05-07	2020-04-03	2020-04-27	0	1	48.4665501350707	42.9048148736692	13	22.4285714285714	109.055412970861	30.02082284	Thursday	12586	34	10	2020-04-08	2020-03-19	2020-05-17	2020-03-18	29	49	-10	50	1	1	0	1	1	1	0	1
Lawrence, Mississippi, US	28077	Mississippi	2020-05-08	2020-04-03	2020-04-27	0	1	50.055617352614	44.8343964949717	23	23.5714285714286	109.055412970861	30.02082284	Friday	12586	35	11	2020-04-08	2020-03-19	2020-05-17	2020-03-18	30	50	-9	51	1	1	0	1	1	1	0	1
Lawrence, Mississippi, US	28077	Mississippi	2020-05-09	2020-04-03	2020-04-27	0	1	50.8501509613857	46.423463712515	29	24.1428571428571	109.055412970861	30.02082284	Saturday	12586	36	12	2020-04-08	2020-03-19	2020-05-17	2020-03-18	31	51	-8	52	1	1	0	1	1	1	0	1
Lawrence, Mississippi, US	28077	Mississippi	2020-05-10	2020-04-03	2020-04-27	0	1	52.439218178929	48.2395405325645	44	23.5714285714286	109.055412970861	30.02082284	Sunday	12586	37	13	2020-04-08	2020-03-19	2020-05-17	2020-03-18	32	52	-7	53	1	1	0	1	1	1	0	1
Lawrence, Mississippi, US	28077	Mississippi	2020-05-11	2020-04-03	2020-04-27	0	1	52.439218178929	49.7151029488547	16	23.5714285714286	109.055412970861	30.02082284	Monday	12586	38	14	2020-04-08	2020-03-19	2020-05-17	2020-03-18	33	53	-6	54	1	1	0	1	1	1	0	1
Lawrence, Mississippi, US	28077	Mississippi	2020-05-12	2020-04-03	2020-04-27	0	1	55.6173526140156	51.1906653651449	13	22.7142857142857	109.055412970861	30.02082284	Tuesday	12586	39	15	2020-04-08	2020-03-19	2020-05-17	2020-03-18	34	54	-5	55	1	1	0	1	1	1	0	1
Lawrence, Mississippi, US	28077	Mississippi	2020-05-13	2020-04-03	2020-04-27	0	1	56.4118862227872	52.3257133776759	17	22.1428571428571	109.055412970861	30.02082284	Wednesday	12586	40	16	2020-04-08	2020-03-19	2020-05-17	2020-03-18	35	55	-4	56	1	1	0	1	1	1	0	1
Lawrence, Mississippi, US	28077	Mississippi	2020-05-14	2020-04-03	2020-04-27	0	1	58.7954870491022	53.8012757939661	24	23.7142857142857	109.055412970861	30.02082284	Thursday	12586	41	17	2020-04-08	2020-03-19	2020-05-17	2020-03-18	36	56	-3	57	1	1	0	1	1	1	0	1
Lawrence, Mississippi, US	28077	Mississippi	2020-05-15	2020-04-03	2020-04-27	0	1	58.7954870491022	55.0498286077501	18	23	109.055412970861	30.02082284	Friday	12586	42	18	2020-04-08	2020-03-19	2020-05-17	2020-03-18	37	57	-2	58	1	1	0	1	1	1	0	1
Lawrence, Mississippi, US	28077	Mississippi	2020-05-16	2020-04-03	2020-04-27	0	1	61.1790878754171	56.5253910240403	25	22.4285714285714	109.055412970861	30.02082284	Saturday	12586	43	19	2020-04-08	2020-03-19	2020-05-17	2020-03-18	38	58	-1	59	1	1	0	1	1	1	0	1
Lawrence, Mississippi, US	28077	Mississippi	2020-05-17	2020-04-03	2020-04-27	0	1	61.9736214841888	57.8874486390774	40	21.8571428571429	109.055412970861	30.02082284	Sunday	12586	44	20	2020-04-08	2020-03-19	2020-05-17	2020-03-18	39	59	0	60	1	1	0	1	0	1	0	1
Lawrence, Mississippi, US	28077	Mississippi	2020-05-18	2020-04-03	2020-04-27	0	1	61.9736214841888	59.2495062541146	28	23.5714285714286	109.055412970861	30.02082284	Monday	12586	45	21	2020-04-08	2020-03-19	2020-05-17	2020-03-18	40	60	1	61	1	1	1	1	0	1	0	1
Lawrence, Mississippi, US	28077	Mississippi	2020-05-19	2020-04-03	2020-04-27	0	1	63.5626887017321	60.3845542666455	18	24.2857142857143	109.055412970861	30.02082284	Tuesday	12586	46	22	2020-04-08	2020-03-19	2020-05-17	2020-03-18	41	61	2	62	1	1	1	1	0	1	0	1
Lawrence, Mississippi, US	28077	Mississippi	2020-05-20	2020-04-03	2020-04-27	0	1	63.5626887017321	61.4060974779233	25	25.4285714285714	109.055412970861	30.02082284	Wednesday	12586	47	23	2020-04-08	2020-03-19	2020-05-17	2020-03-18	42	62	3	63	1	1	1	1	0	1	0	1
Lawrence, Mississippi, US	28077	Mississippi	2020-05-21	2020-04-03	2020-04-27	0	1	64.3572223105037	62.200631086695	17	24.4285714285714	109.055412970861	30.02082284	Thursday	12586	48	24	2020-04-08	2020-03-19	2020-05-17	2020-03-18	43	63	4	64	1	1	1	1	0	1	0	1
Lawrence, Mississippi, US	28077	Mississippi	2020-05-22	2020-04-03	2020-04-27	0	1	65.1517559192754	63.1086694967197	14	23.8571428571429	109.055412970861	30.02082284	Friday	12586	49	25	2020-04-08	2020-03-19	2020-05-17	2020-03-18	44	64	5	65	1	1	1	1	0	1	0	1
Lawrence, Mississippi, US	28077	Mississippi	2020-05-23	2020-04-03	2020-04-27	0	1	68.329890354362	64.1302127079976	36	25.4285714285714	109.055412970861	30.02082284	Saturday	12586	50	26	2020-04-08	2020-03-19	2020-05-17	2020-03-18	45	65	6	66	1	1	1	1	0	1	0	1
Lawrence, Mississippi, US	28077	Mississippi	2020-05-24	2020-04-03	2020-04-27	0	1	71.5080247894486	65.4922703230347	49	26.7142857142857	109.055412970861	30.02082284	Sunday	12586	51	27	2020-04-08	2020-03-19	2020-05-17	2020-03-18	46	66	7	67	1	1	1	1	0	1	0	1
Lawrence, Mississippi, US	28077	Mississippi	2020-05-25	2020-04-03	2020-04-27	0	1	74.6861592245352	67.3083471430841	42	28.7142857142857	109.055412970861	30.02082284	Monday	12586	52	28	2020-04-08	2020-03-19	2020-05-17	2020-03-18	47	67	8	68	1	1	1	1	0	1	0	1
Lawrence, Mississippi, US	28077	Mississippi	2020-05-26	2020-04-03	2020-04-27	0	1	77.0697600508501	69.2379287643867	32	30.7142857142857	109.055412970861	30.02082284	Tuesday	12586	53	29	2020-04-08	2020-03-19	2020-05-17	2020-03-18	48	68	9	69	1	1	1	1	0	1	0	1
Lawrence, Mississippi, US	28077	Mississippi	2020-05-27	2020-04-03	2020-04-27	0	1	78.6588272683935	71.3945199881955	26	30.8571428571429	109.055412970861	30.02082284	Wednesday	12586	54	30	2020-04-08	2020-03-19	2020-05-17	2020-03-18	49	69	10	70	1	1	1	1	0	1	0	1
Lawrence, Mississippi, US	28077	Mississippi	2020-05-28	2020-04-03	2020-04-27	0	1	81.0424280947084	73.7781208145104	23	31.7142857142857	109.055412970861	30.02082284	Thursday	12586	55	31	2020-04-08	2020-03-19	2020-05-17	2020-03-18	50	70	11	71	1	1	1	1	0	1	0	1
Lawrence, Mississippi, US	28077	Mississippi	2020-05-29	2020-04-03	2020-04-27	0	1	81.0424280947084	76.0482168395723	18	32.2857142857143	109.055412970861	30.02082284	Friday	12586	56	32	2020-04-08	2020-03-19	2020-05-17	2020-03-18	51	71	12	72	1	1	1	1	0	1	0	1
Lawrence, Mississippi, US	28077	Mississippi	2020-05-30	2020-04-03	2020-04-27	0	1	81.0424280947084	77.8642936596218	36	32.2857142857143	109.055412970861	30.02082284	Saturday	12586	57	33	2020-04-08	2020-03-19	2020-05-17	2020-03-18	52	72	13	73	1	1	1	1	0	1	0	1
Lawrence, Mississippi, US	28077	Mississippi	2020-05-31	2020-04-03	2020-04-27	0	1	81.0424280947084	79.2263512746589	43	31.4285714285714	109.055412970861	30.02082284	Sunday	12586	58	34	2020-04-08	2020-03-19	2020-05-17	2020-03-18	53	73	14	74	1	1	1	1	0	1	0	1
Lawrence, Mississippi, US	28077	Mississippi	2020-06-01	2020-04-03	2020-04-27	0	1	84.220562529795	80.588408889696	26	29.1428571428571	109.055412970861	30.02082284	Monday	12586	59	35	2020-04-08	2020-03-19	2020-05-17	2020-03-18	54	74	15	75	1	1	1	1	0	1	0	1
Lawrence, Mississippi, US	28077	Mississippi	2020-06-02	2020-04-03	2020-04-27	0	1	84.220562529795	81.6099521009739	24	28	109.055412970861	30.02082284	Tuesday	12586	60	36	2020-04-08	2020-03-19	2020-05-17	2020-03-18	55	75	16	76	1	1	1	1	0	1	0	1
Lawrence, Mississippi, US	28077	Mississippi	2020-06-03	2020-04-03	2020-04-27	0	1	85.8096297473383	82.6314953122517	28	28.2857142857143	109.055412970861	30.02082284	Wednesday	12586	61	37	2020-04-08	2020-03-19	2020-05-17	2020-03-18	56	76	17	77	1	1	1	1	0	1	0	1
Lawrence, Mississippi, US	28077	Mississippi	2020-06-04	2020-04-03	2020-04-27	0	1	85.0150961385667	83.1990193185172	22	28.1428571428571	109.055412970861	30.02082284	Thursday	12586	62	38	2020-04-08	2020-03-19	2020-05-17	2020-03-18	57	77	18	78	1	1	1	1	0	1	0	1
Lawrence, Mississippi, US	28077	Mississippi	2020-06-05	2020-04-03	2020-04-27	0	1	85.0150961385667	83.7665433247826	17	28	109.055412970861	30.02082284	Friday	12586	63	39	2020-04-08	2020-03-19	2020-05-17	2020-03-18	58	78	19	79	1	1	1	1	0	1	0	1
Lawrence, Mississippi, US	28077	Mississippi	2020-06-06	2020-04-03	2020-04-27	0	1	85.8096297473383	84.4475721323012	18	25.4285714285714	109.055412970861	30.02082284	Saturday	12586	64	40	2020-04-08	2020-03-19	2020-05-17	2020-03-18	59	79	20	80	1	1	1	1	0	1	0	1
Lawrence, Mississippi, US	28077	Mississippi	2020-06-07	2020-04-03	2020-04-27	0	1	85.8096297473383	85.1286009398197	44	25.5714285714286	109.055412970861	30.02082284	Sunday	12586	65	41	2020-04-08	2020-03-19	2020-05-17	2020-03-18	60	80	21	81	1	1	1	1	0	1	0	1
Lawrence, Mississippi, US	28077	Mississippi	2020-06-08	2020-04-03	2020-04-27	0	1	86.60416335611	85.469115343579	27	25.7142857142857	109.055412970861	30.02082284	Monday	12586	66	42	2020-04-08	2020-03-19	2020-05-17	2020-03-18	61	81	22	82	1	1	1	1	0	1	0	1
Lawrence, Mississippi, US	28077	Mississippi	2020-06-09	2020-04-03	2020-04-27	0	1	86.60416335611	85.8096297473383	20	25.1428571428571	109.055412970861	30.02082284	Tuesday	12586	67	43	2020-04-08	2020-03-19	2020-05-17	2020-03-18	62	82	23	83	1	1	1	1	0	1	0	1
Lawrence, Mississippi, US	28077	Mississippi	2020-06-10	2020-04-03	2020-04-27	0	1	89.7822977911966	86.3771537536038	25	24.7142857142857	109.055412970861	30.02082284	Wednesday	12586	68	44	2020-04-08	2020-03-19	2020-05-17	2020-03-18	63	83	24	84	1	1	1	1	0	1	0	1
Lawrence, Mississippi, US	28077	Mississippi	2020-06-11	2020-04-03	2020-04-27	0	1	89.7822977911966	87.0581825611223	17	24	109.055412970861	30.02082284	Thursday	12586	69	45	2020-04-08	2020-03-19	2020-05-17	2020-03-18	64	84	25	85	1	1	1	1	0	1	0	1
Lawrence, Mississippi, US	28077	Mississippi	2020-06-12	2020-04-03	2020-04-27	0	1	91.3713650087399	87.9662209711471	16	23.8571428571429	109.055412970861	30.02082284	Friday	12586	70	46	2020-04-08	2020-03-19	2020-05-17	2020-03-18	65	85	26	86	1	1	1	1	0	1	0	1
Lawrence, Mississippi, US	28077	Mississippi	2020-06-13	2020-04-03	2020-04-27	0	1	91.3713650087399	88.7607545799187	19	24	109.055412970861	30.02082284	Saturday	12586	71	47	2020-04-08	2020-03-19	2020-05-17	2020-03-18	66	86	27	87	1	1	1	1	0	1	0	1
Lawrence, Mississippi, US	28077	Mississippi	2020-06-14	2020-04-03	2020-04-27	0	1	91.3713650087399	89.5552881886904	38	23.1428571428571	109.055412970861	30.02082284	Sunday	12586	72	48	2020-04-08	2020-03-19	2020-05-17	2020-03-18	67	87	28	88	1	1	1	1	0	1	0	1
Lawrence, Mississippi, US	28077	Mississippi	2020-06-15	2020-04-03	2020-04-27	0	1	93.7549658350548	90.5768313999682	31	23.7142857142857	109.055412970861	30.02082284	Monday	12586	73	49	2020-04-08	2020-03-19	2020-05-17	2020-03-18	68	88	29	89	1	1	1	1	0	1	0	1
Lawrence, Mississippi, US	28077	Mississippi	2020-06-16	2020-04-03	2020-04-27	0	1	95.3440330525981	91.8253842137522	24	24.2857142857143	109.055412970861	30.02082284	Tuesday	12586	74	50	2020-04-08	2020-03-19	2020-05-17	2020-03-18	69	89	30	90	1	1	1	1	0	1	0	1
Lawrence, Mississippi, US	28077	Mississippi	2020-06-17	2020-04-03	2020-04-27	0	1	96.1385666613698	92.733422623777	23	24	109.055412970861	30.02082284	Wednesday	12586	75	51	2020-04-08	2020-03-19	2020-05-17	2020-03-18	70	90	31	91	1	1	1	1	0	1	0	1
Lawrence, Mississippi, US	28077	Mississippi	2020-06-18	2020-04-03	2020-04-27	0	1	96.1385666613698	93.6414610338017	17	24	109.055412970861	30.02082284	Thursday	12586	76	52	2020-04-08	2020-03-19	2020-05-17	2020-03-18	71	91	32	92	1	1	1	1	0	1	0	1
Lawrence, Mississippi, US	28077	Mississippi	2020-06-19	2020-04-03	2020-04-27	0	1	96.1385666613698	94.3224898413203	21	24.7142857142857	109.055412970861	30.02082284	Friday	12586	77	53	2020-04-08	2020-03-19	2020-05-17	2020-03-18	72	92	33	93	1	1	1	1	0	1	0	1
Lawrence, Mississippi, US	28077	Mississippi	2020-06-20	2020-04-03	2020-04-27	0	1	96.1385666613698	95.0035186488388	28	26	109.055412970861	30.02082284	Saturday	12586	78	54	2020-04-08	2020-03-19	2020-05-17	2020-03-18	73	93	34	94	1	1	1	1	0	1	0	1
Lawrence, Mississippi, US	28077	Mississippi	2020-06-21	2020-04-03	2020-04-27	0	1	96.1385666613698	95.6845474563574	38	26	109.055412970861	30.02082284	Sunday	12586	79	55	2020-04-08	2020-03-19	2020-05-17	2020-03-18	74	94	35	95	1	1	1	1	0	1	0	1
Lawrence, Mississippi, US	28077	Mississippi	2020-06-22	2020-04-03	2020-04-27	0	1	102.494835531543	96.9331002701414	24	25	109.055412970861	30.02082284	Monday	12586	80	56	2020-04-08	2020-03-19	2020-05-17	2020-03-18	75	95	36	96	1	1	1	1	0	1	0	1
Lawrence, Mississippi, US	28077	Mississippi	2020-06-23	2020-04-03	2020-04-27	0	1	106.467503575401	98.5221674876847	27	25.4285714285714	109.055412970861	30.02082284	Tuesday	12586	81	57	2020-04-08	2020-03-19	2020-05-17	2020-03-18	76	96	37	97	1	1	1	1	0	1	0	1
Lawrence, Mississippi, US	28077	Mississippi	2020-06-24	2020-04-03	2020-04-27	0	1	107.262037184173	100.111234705228	27	26	109.055412970861	30.02082284	Wednesday	12586	82	58	2020-04-08	2020-03-19	2020-05-17	2020-03-18	77	97	38	98	1	1	1	1	0	1	0	1
Lawrence, Mississippi, US	28077	Mississippi	2020-06-25	2020-04-03	2020-04-27	0	1	111.234705228031	102.267825929037	20	26.4285714285714	109.055412970861	30.02082284	Thursday	12586	83	59	2020-04-08	2020-03-19	2020-05-17	2020-03-18	78	98	39	99	1	1	1	1	0	1	0	1
Lawrence, Mississippi, US	28077	Mississippi	2020-06-26	2020-04-03	2020-04-27	0	1	112.823772445574	104.651426755352	24	26.8571428571429	109.055412970861	30.02082284	Friday	12586	84	60	2020-04-08	2020-03-19	2020-05-17	2020-03-18	79	99	40	100	1	1	1	1	0	1	0	1
Lawrence, Mississippi, US	28077	Mississippi	2020-06-27	2020-04-03	2020-04-27	0	1	116.796440489433	107.602551587932	36	28	109.055412970861	30.02082284	Saturday	12586	85	61	2020-04-08	2020-03-19	2020-05-17	2020-03-18	80	100	41	101	1	1	1	1	0	1	0	1
Lawrence, Mississippi, US	28077	Mississippi	2020-06-28	2020-04-03	2020-04-27	0	1	116.001906880661	110.44017161926	46	29.1428571428571	109.055412970861	30.02082284	Sunday	12586	86	62	2020-04-08	2020-03-19	2020-05-17	2020-03-18	81	101	42	102	1	1	1	1	0	1	0	1
Lawrence, Mississippi, US	28077	Mississippi	2020-06-29	2020-04-03	2020-04-27	0	1	118.385507706976	112.710267644321	42	31.7142857142857	109.055412970861	30.02082284	Monday	12586	87	63	2020-04-08	2020-03-19	2020-05-17	2020-03-18	82	102	43	103	1	1	1	1	0	1	0	1
Lawrence, Mississippi, US	28077	Mississippi	2020-06-30	2020-04-03	2020-04-27	0	1	122.358175750834	114.980363669383	31	32.2857142857143	109.055412970861	30.02082284	Tuesday	12586	88	64	2020-04-08	2020-03-19	2020-05-17	2020-03-18	83	103	44	104	1	1	1	1	0	1	0	1
Lawrence, Mississippi, US	28077	Mississippi	2020-07-01	2020-04-03	2020-04-27	0	1	126.330843794693	117.704478899457	29	32.5714285714286	109.055412970861	30.02082284	Wednesday	12586	89	65	2020-04-08	2020-03-19	2020-05-17	2020-03-18	84	104	45	105	1	1	1	1	0	1	0	1
Lawrence, Mississippi, US	28077	Mississippi	2020-07-02	2020-04-03	2020-04-27	0	1	128.714444621007	120.201584527026	22	32.8571428571429	109.055412970861	30.02082284	Thursday	12586	90	66	2020-04-08	2020-03-19	2020-05-17	2020-03-18	85	105	46	106	1	1	1	1	0	1	0	1
Lawrence, Mississippi, US	28077	Mississippi	2020-07-03	2020-04-03	2020-04-27	0	1	135.070713491181	123.379718962112	20	32.2857142857143	109.055412970861	30.02082284	Friday	12586	91	67	2020-04-08	2020-03-19	2020-05-17	2020-03-18	86	106	47	107	1	1	1	1	0	1	0	1
Lawrence, Mississippi, US	28077	Mississippi	2020-07-04	2020-04-03	2020-04-27	0	1	138.248847926267	126.444348595946	40	32.8571428571429	109.055412970861	30.02082284	Saturday	12586	92	68	2020-04-08	2020-03-19	2020-05-17	2020-03-18	87	107	48	108	1	1	1	1	0	1	0	1
Lawrence, Mississippi, US	28077	Mississippi	2020-07-05	2020-04-03	2020-04-27	0	1	140.632448752582	129.962997434792	48	33.1428571428571	109.055412970861	30.02082284	Sunday	12586	93	69	2020-04-08	2020-03-19	2020-05-17	2020-03-18	88	108	49	109	1	1	1	1	0	1	0	1
Lawrence, Missouri, US	29109	Missouri	2020-03-01	2020-04-06	2020-05-04	1	0	0	113.050782048081	34	32	107.387041133799	63.15462886	Sunday	38355	-36	-64	2020-04-11	2020-03-22	2020-05-24	2020-03-25	-41	-21	-84	-24	0	0	0	0	1	0	1	0
Lawrence, Missouri, US	29109	Missouri	2020-03-02	2020-04-06	2020-05-04	1	0	0	95.5710426551043	16	29.8571428571429	107.387041133799	63.15462886	Monday	38355	-35	-63	2020-04-11	2020-03-22	2020-05-24	2020-03-25	-40	-20	-83	-23	0	0	0	0	1	0	1	0
Lawrence, Missouri, US	29109	Missouri	2020-03-03	2020-04-06	2020-05-04	1	0	0	77.5237792558625	11	27.2857142857143	107.387041133799	63.15462886	Tuesday	38355	-34	-62	2020-04-11	2020-03-22	2020-05-24	2020-03-25	-39	-19	-82	-22	0	0	0	0	1	0	1	0
Lawrence, Missouri, US	29109	Missouri	2020-03-04	2020-04-06	2020-05-04	1	0	0	59.1360014528615	12	25.8571428571429	107.387041133799	63.15462886	Wednesday	38355	-33	-61	2020-04-11	2020-03-22	2020-05-24	2020-03-25	-38	-18	-81	-21	0	0	0	0	1	0	1	0
Lawrence, Missouri, US	29109	Missouri	2020-03-05	2020-04-06	2020-05-04	1	0	0	39.8401852398356	12	24.7142857142857	107.387041133799	63.15462886	Thursday	38355	-32	-60	2020-04-11	2020-03-22	2020-05-24	2020-03-25	-37	-17	-80	-20	0	0	0	0	1	0	1	0
Lawrence, Missouri, US	29109	Missouri	2020-03-06	2020-04-06	2020-05-04	1	0	0	20.0903498217975	12	20.7142857142857	107.387041133799	63.15462886	Friday	38355	-31	-59	2020-04-11	2020-03-22	2020-05-24	2020-03-25	-36	-16	-79	-19	0	0	0	0	1	0	1	0
Lawrence, Missouri, US	29109	Missouri	2020-03-07	2020-04-06	2020-05-04	1	0	0	0	18	16.4285714285714	107.387041133799	63.15462886	Saturday	38355	-30	-58	2020-04-11	2020-03-22	2020-05-24	2020-03-25	-35	-15	-78	-18	0	0	0	0	1	0	1	0
Lawrence, Missouri, US	29109	Missouri	2020-03-08	2020-04-06	2020-05-04	1	0	0	0	36	16.7142857142857	107.387041133799	63.15462886	Sunday	38355	-29	-57	2020-04-11	2020-03-22	2020-05-24	2020-03-25	-34	-14	-77	-17	0	0	0	0	1	0	1	0
Lawrence, Missouri, US	29109	Missouri	2020-03-09	2020-04-06	2020-05-04	1	0	0	0	15	16.5714285714286	107.387041133799	63.15462886	Monday	38355	-28	-56	2020-04-11	2020-03-22	2020-05-24	2020-03-25	-33	-13	-76	-16	0	0	0	0	1	0	1	0
Lawrence, Missouri, US	29109	Missouri	2020-03-10	2020-04-06	2020-05-04	1	0	0	0	13	16.8571428571429	107.387041133799	63.15462886	Tuesday	38355	-27	-55	2020-04-11	2020-03-22	2020-05-24	2020-03-25	-32	-12	-75	-15	0	0	0	0	1	0	1	0
Lawrence, Missouri, US	29109	Missouri	2020-03-11	2020-04-06	2020-05-04	1	0	0	0	14	17.1428571428571	107.387041133799	63.15462886	Wednesday	38355	-26	-54	2020-04-11	2020-03-22	2020-05-24	2020-03-25	-31	-11	-74	-14	0	0	0	0	1	0	1	0
Lawrence, Missouri, US	29109	Missouri	2020-03-12	2020-04-06	2020-05-04	1	0	0	0	13	17.2857142857143	107.387041133799	63.15462886	Thursday	38355	-25	-53	2020-04-11	2020-03-22	2020-05-24	2020-03-25	-30	-10	-73	-13	0	0	0	0	1	0	1	0
Lawrence, Missouri, US	29109	Missouri	2020-03-13	2020-04-06	2020-05-04	1	0	0	0	11	17.1428571428571	107.387041133799	63.15462886	Friday	38355	-24	-52	2020-04-11	2020-03-22	2020-05-24	2020-03-25	-29	-9	-72	-12	0	0	0	0	1	0	1	0
Lawrence, Missouri, US	29109	Missouri	2020-03-14	2020-04-06	2020-05-04	1	0	0	0	23	17.8571428571429	107.387041133799	63.15462886	Saturday	38355	-23	-51	2020-04-11	2020-03-22	2020-05-24	2020-03-25	-28	-8	-71	-11	0	0	0	0	1	0	1	0
Lawrence, Missouri, US	29109	Missouri	2020-03-15	2020-04-06	2020-05-04	1	0	0	0	42	18.7142857142857	107.387041133799	63.15462886	Sunday	38355	-22	-50	2020-04-11	2020-03-22	2020-05-24	2020-03-25	-27	-7	-70	-10	0	0	0	0	1	0	1	0
Lawrence, Missouri, US	29109	Missouri	2020-03-16	2020-04-06	2020-05-04	1	0	0	0	25	20.1428571428571	107.387041133799	63.15462886	Monday	38355	-21	-49	2020-04-11	2020-03-22	2020-05-24	2020-03-25	-26	-6	-69	-9	0	0	0	0	1	0	1	0
Lawrence, Missouri, US	29109	Missouri	2020-03-17	2020-04-06	2020-05-04	1	0	0	0	25	21.8571428571429	107.387041133799	63.15462886	Tuesday	38355	-20	-48	2020-04-11	2020-03-22	2020-05-24	2020-03-25	-25	-5	-68	-8	0	0	0	0	1	0	1	0
Lawrence, Missouri, US	29109	Missouri	2020-03-18	2020-04-06	2020-05-04	1	0	0	0	20	22.7142857142857	107.387041133799	63.15462886	Wednesday	38355	-19	-47	2020-04-11	2020-03-22	2020-05-24	2020-03-25	-24	-4	-67	-7	0	0	0	0	1	0	1	0
Lawrence, Missouri, US	29109	Missouri	2020-03-19	2020-04-06	2020-05-04	1	0	0	0	30	25.1428571428571	107.387041133799	63.15462886	Thursday	38355	-18	-46	2020-04-11	2020-03-22	2020-05-24	2020-03-25	-23	-3	-66	-6	0	0	0	0	1	0	1	0
Lawrence, Missouri, US	29109	Missouri	2020-03-20	2020-04-06	2020-05-04	1	0	0	0	33	28.2857142857143	107.387041133799	63.15462886	Friday	38355	-17	-45	2020-04-11	2020-03-22	2020-05-24	2020-03-25	-22	-2	-65	-5	0	0	0	0	1	0	1	0
Lawrence, Missouri, US	29109	Missouri	2020-03-21	2020-04-06	2020-05-04	1	0	0	0	45	31.4285714285714	107.387041133799	63.15462886	Saturday	38355	-16	-44	2020-04-11	2020-03-22	2020-05-24	2020-03-25	-21	-1	-64	-4	0	0	0	0	1	0	1	0
Lawrence, Missouri, US	29109	Missouri	2020-03-22	2020-04-06	2020-05-04	1	0	0	0	60	34	107.387041133799	63.15462886	Sunday	38355	-15	-43	2020-04-11	2020-03-22	2020-05-24	2020-03-25	-20	0	-63	-3	0	0	0	0	1	0	1	0
Lawrence, Missouri, US	29109	Missouri	2020-03-23	2020-04-06	2020-05-04	1	0	0	0	28	34.4285714285714	107.387041133799	63.15462886	Monday	38355	-14	-42	2020-04-11	2020-03-22	2020-05-24	2020-03-25	-19	1	-62	-2	0	1	0	0	1	0	1	1
Lawrence, Missouri, US	29109	Missouri	2020-03-24	2020-04-06	2020-05-04	1	0	0	0	36	36	107.387041133799	63.15462886	Tuesday	38355	-13	-41	2020-04-11	2020-03-22	2020-05-24	2020-03-25	-18	2	-61	-1	0	1	0	0	1	0	1	1
Lawrence, Missouri, US	29109	Missouri	2020-03-25	2020-04-06	2020-05-04	1	0	0	0	25	36.7142857142857	107.387041133799	63.15462886	Wednesday	38355	-12	-40	2020-04-11	2020-03-22	2020-05-24	2020-03-25	-17	3	-60	0	0	1	0	0	1	0	0	1
Lawrence, Missouri, US	29109	Missouri	2020-03-26	2020-04-06	2020-05-04	1	0	0	0	30	36.7142857142857	107.387041133799	63.15462886	Thursday	38355	-11	-39	2020-04-11	2020-03-22	2020-05-24	2020-03-25	-16	4	-59	1	0	1	0	1	1	0	0	1
Lawrence, Missouri, US	29109	Missouri	2020-03-27	2020-04-06	2020-05-04	1	0	0	0	31	36.4285714285714	107.387041133799	63.15462886	Friday	38355	-10	-38	2020-04-11	2020-03-22	2020-05-24	2020-03-25	-15	5	-58	2	0	1	0	1	1	0	0	1
Lawrence, Missouri, US	29109	Missouri	2020-03-28	2020-04-06	2020-05-04	1	0	0	0	45	36.4285714285714	107.387041133799	63.15462886	Saturday	38355	-9	-37	2020-04-11	2020-03-22	2020-05-24	2020-03-25	-14	6	-57	3	0	1	0	1	1	0	0	1
Lawrence, Missouri, US	29109	Missouri	2020-03-29	2020-04-06	2020-05-04	1	0	0	0	54	35.5714285714286	107.387041133799	63.15462886	Sunday	38355	-8	-36	2020-04-11	2020-03-22	2020-05-24	2020-03-25	-13	7	-56	4	0	1	0	1	1	0	0	1
Lawrence, Missouri, US	29109	Missouri	2020-03-30	2020-04-06	2020-05-04	1	0	0	0	37	36.8571428571429	107.387041133799	63.15462886	Monday	38355	-7	-35	2020-04-11	2020-03-22	2020-05-24	2020-03-25	-12	8	-55	5	0	1	0	1	1	0	0	1
Lawrence, Missouri, US	29109	Missouri	2020-03-31	2020-04-06	2020-05-04	1	0	0	0	32	36.2857142857143	107.387041133799	63.15462886	Tuesday	38355	-6	-34	2020-04-11	2020-03-22	2020-05-24	2020-03-25	-11	9	-54	6	0	1	0	1	1	0	0	1
Lawrence, Missouri, US	29109	Missouri	2020-04-01	2020-04-06	2020-05-04	1	0	0	0	28	36.7142857142857	107.387041133799	63.15462886	Wednesday	38355	-5	-33	2020-04-11	2020-03-22	2020-05-24	2020-03-25	-10	10	-53	7	0	1	0	1	1	0	0	1
Lawrence, Missouri, US	29109	Missouri	2020-04-02	2020-04-06	2020-05-04	1	0	0	0	31	36.8571428571429	107.387041133799	63.15462886	Thursday	38355	-4	-32	2020-04-11	2020-03-22	2020-05-24	2020-03-25	-9	11	-52	8	0	1	0	1	1	0	0	1
Lawrence, Missouri, US	29109	Missouri	2020-04-03	2020-04-06	2020-05-04	1	0	0	0	28	36.4285714285714	107.387041133799	63.15462886	Friday	38355	-3	-31	2020-04-11	2020-03-22	2020-05-24	2020-03-25	-8	12	-51	9	0	1	0	1	1	0	0	1
Lawrence, Missouri, US	29109	Missouri	2020-04-04	2020-04-06	2020-05-04	1	0	0	0	44	36.2857142857143	107.387041133799	63.15462886	Saturday	38355	-2	-30	2020-04-11	2020-03-22	2020-05-24	2020-03-25	-7	13	-50	10	0	1	0	1	1	0	0	1
Lawrence, Missouri, US	29109	Missouri	2020-04-05	2020-04-06	2020-05-04	1	0	0	0	54	36.2857142857143	107.387041133799	63.15462886	Sunday	38355	-1	-29	2020-04-11	2020-03-22	2020-05-24	2020-03-25	-6	14	-49	11	0	1	0	1	1	0	0	1
Lawrence, Missouri, US	29109	Missouri	2020-04-06	2020-04-06	2020-05-04	1	0	0	0	34	35.8571428571429	107.387041133799	63.15462886	Monday	38355	0	-28	2020-04-11	2020-03-22	2020-05-24	2020-03-25	-5	15	-48	12	0	1	0	1	1	0	0	1
Lawrence, Missouri, US	29109	Missouri	2020-04-07	2020-04-06	2020-05-04	1	1	0	0	32	35.8571428571429	107.387041133799	63.15462886	Tuesday	38355	1	-27	2020-04-11	2020-03-22	2020-05-24	2020-03-25	-4	16	-47	13	0	1	0	1	1	0	0	1
Lawrence, Missouri, US	29109	Missouri	2020-04-08	2020-04-06	2020-05-04	1	1	0	0	26	35.5714285714286	107.387041133799	63.15462886	Wednesday	38355	2	-26	2020-04-11	2020-03-22	2020-05-24	2020-03-25	-3	17	-46	14	0	1	0	1	1	0	0	1
Lawrence, Missouri, US	29109	Missouri	2020-04-09	2020-04-06	2020-05-04	1	1	0	0	30	35.4285714285714	107.387041133799	63.15462886	Thursday	38355	3	-25	2020-04-11	2020-03-22	2020-05-24	2020-03-25	-2	18	-45	15	0	1	0	1	1	0	0	1
Lawrence, Missouri, US	29109	Missouri	2020-04-10	2020-04-06	2020-05-04	1	1	0	0	25	35	107.387041133799	63.15462886	Friday	38355	4	-24	2020-04-11	2020-03-22	2020-05-24	2020-03-25	-1	19	-44	16	0	1	0	1	1	0	0	1
Lawrence, Missouri, US	29109	Missouri	2020-04-11	2020-04-06	2020-05-04	1	1	0	0	42	34.7142857142857	107.387041133799	63.15462886	Saturday	38355	5	-23	2020-04-11	2020-03-22	2020-05-24	2020-03-25	0	20	-43	17	0	1	0	1	1	0	0	1
Lawrence, Missouri, US	29109	Missouri	2020-04-12	2020-04-06	2020-05-04	1	1	0	0	58	35.2857142857143	107.387041133799	63.15462886	Sunday	38355	6	-22	2020-04-11	2020-03-22	2020-05-24	2020-03-25	1	21	-42	18	1	1	0	1	1	1	0	1
Lawrence, Missouri, US	29109	Missouri	2020-04-13	2020-04-06	2020-05-04	1	1	0	0	32	35	107.387041133799	63.15462886	Monday	38355	7	-21	2020-04-11	2020-03-22	2020-05-24	2020-03-25	2	22	-41	19	1	1	0	1	1	1	0	1
Lawrence, Missouri, US	29109	Missouri	2020-04-14	2020-04-06	2020-05-04	1	1	0	0	27	34.2857142857143	107.387041133799	63.15462886	Tuesday	38355	8	-20	2020-04-11	2020-03-22	2020-05-24	2020-03-25	3	23	-40	20	1	1	0	1	1	1	0	1
Lawrence, Missouri, US	29109	Missouri	2020-04-15	2020-04-06	2020-05-04	1	1	0	0	22	33.7142857142857	107.387041133799	63.15462886	Wednesday	38355	9	-19	2020-04-11	2020-03-22	2020-05-24	2020-03-25	4	24	-39	21	1	1	0	1	1	1	0	1
Lawrence, Missouri, US	29109	Missouri	2020-04-16	2020-04-06	2020-05-04	1	1	0	0	32	34	107.387041133799	63.15462886	Thursday	38355	10	-18	2020-04-11	2020-03-22	2020-05-24	2020-03-25	5	25	-38	22	1	1	0	1	1	1	0	1
Lawrence, Missouri, US	29109	Missouri	2020-04-17	2020-04-06	2020-05-04	1	1	0	0	34	35.2857142857143	107.387041133799	63.15462886	Friday	38355	11	-17	2020-04-11	2020-03-22	2020-05-24	2020-03-25	6	26	-37	23	1	1	0	1	1	1	0	1
Lawrence, Missouri, US	29109	Missouri	2020-04-18	2020-04-06	2020-05-04	1	1	0	0	34	34.1428571428571	107.387041133799	63.15462886	Saturday	38355	12	-16	2020-04-11	2020-03-22	2020-05-24	2020-03-25	7	27	-36	24	1	1	0	1	1	1	0	1
Lawrence, Missouri, US	29109	Missouri	2020-04-19	2020-04-06	2020-05-04	1	1	0	0	54	33.5714285714286	107.387041133799	63.15462886	Sunday	38355	13	-15	2020-04-11	2020-03-22	2020-05-24	2020-03-25	8	28	-35	25	1	1	0	1	1	1	0	1
Lawrence, Missouri, US	29109	Missouri	2020-04-20	2020-04-06	2020-05-04	1	1	0	0	32	33.5714285714286	107.387041133799	63.15462886	Monday	38355	14	-14	2020-04-11	2020-03-22	2020-05-24	2020-03-25	9	29	-34	26	1	1	0	1	1	1	0	1
Lawrence, Missouri, US	29109	Missouri	2020-04-21	2020-04-06	2020-05-04	1	1	0	0	25	33.2857142857143	107.387041133799	63.15462886	Tuesday	38355	15	-13	2020-04-11	2020-03-22	2020-05-24	2020-03-25	10	30	-33	27	1	1	0	1	1	1	0	1
Lawrence, Missouri, US	29109	Missouri	2020-04-22	2020-04-06	2020-05-04	1	1	0	0	33	34.8571428571429	107.387041133799	63.15462886	Wednesday	38355	16	-12	2020-04-11	2020-03-22	2020-05-24	2020-03-25	11	31	-32	28	1	1	0	1	1	1	0	1
Lawrence, Missouri, US	29109	Missouri	2020-04-23	2020-04-06	2020-05-04	1	1	0	0	24	33.7142857142857	107.387041133799	63.15462886	Thursday	38355	17	-11	2020-04-11	2020-03-22	2020-05-24	2020-03-25	12	32	-31	29	1	1	0	1	1	1	0	1
Lawrence, Missouri, US	29109	Missouri	2020-04-24	2020-04-06	2020-05-04	1	1	0	0	23	32.1428571428571	107.387041133799	63.15462886	Friday	38355	18	-10	2020-04-11	2020-03-22	2020-05-24	2020-03-25	13	33	-30	30	1	1	0	1	1	1	0	1
Lawrence, Missouri, US	29109	Missouri	2020-04-25	2020-04-06	2020-05-04	1	1	0	0	31	31.7142857142857	107.387041133799	63.15462886	Saturday	38355	19	-9	2020-04-11	2020-03-22	2020-05-24	2020-03-25	14	34	-29	31	1	1	0	1	1	1	0	1
Lawrence, Missouri, US	29109	Missouri	2020-04-26	2020-04-06	2020-05-04	1	1	0	0	42	30	107.387041133799	63.15462886	Sunday	38355	20	-8	2020-04-11	2020-03-22	2020-05-24	2020-03-25	15	35	-28	32	1	1	0	1	1	1	0	1
Lawrence, Missouri, US	29109	Missouri	2020-04-27	2020-04-06	2020-05-04	1	1	0	0	31	29.8571428571429	107.387041133799	63.15462886	Monday	38355	21	-7	2020-04-11	2020-03-22	2020-05-24	2020-03-25	16	36	-27	33	1	1	0	1	1	1	0	1
Lawrence, Missouri, US	29109	Missouri	2020-04-28	2020-04-06	2020-05-04	1	1	0	0	23	29.5714285714286	107.387041133799	63.15462886	Tuesday	38355	22	-6	2020-04-11	2020-03-22	2020-05-24	2020-03-25	17	37	-26	34	1	1	0	1	1	1	0	1
Lawrence, Missouri, US	29109	Missouri	2020-04-29	2020-04-06	2020-05-04	1	1	0	0	18	27.4285714285714	107.387041133799	63.15462886	Wednesday	38355	23	-5	2020-04-11	2020-03-22	2020-05-24	2020-03-25	18	38	-25	35	1	1	0	1	1	1	0	1
Lawrence, Missouri, US	29109	Missouri	2020-04-30	2020-04-06	2020-05-04	1	1	0	0	16	26.2857142857143	107.387041133799	63.15462886	Thursday	38355	24	-4	2020-04-11	2020-03-22	2020-05-24	2020-03-25	19	39	-24	36	1	1	0	1	1	1	0	1
Lawrence, Missouri, US	29109	Missouri	2020-05-01	2020-04-06	2020-05-04	1	1	0	0	14	25	107.387041133799	63.15462886	Friday	38355	25	-3	2020-04-11	2020-03-22	2020-05-24	2020-03-25	20	40	-23	37	1	1	0	1	1	1	0	1
Lawrence, Missouri, US	29109	Missouri	2020-05-02	2020-04-06	2020-05-04	1	1	0	0	22	23.7142857142857	107.387041133799	63.15462886	Saturday	38355	26	-2	2020-04-11	2020-03-22	2020-05-24	2020-03-25	21	41	-22	38	1	1	0	1	1	1	0	1
Lawrence, Missouri, US	29109	Missouri	2020-05-03	2020-04-06	2020-05-04	1	1	0	0	46	24.2857142857143	107.387041133799	63.15462886	Sunday	38355	27	-1	2020-04-11	2020-03-22	2020-05-24	2020-03-25	22	42	-21	39	1	1	0	1	1	1	0	1
Lawrence, Missouri, US	29109	Missouri	2020-05-04	2020-04-06	2020-05-04	0	1	0	0	33	24.5714285714286	107.387041133799	63.15462886	Monday	38355	28	0	2020-04-11	2020-03-22	2020-05-24	2020-03-25	23	43	-20	40	1	1	0	1	1	1	0	1
Lawrence, Missouri, US	29109	Missouri	2020-05-05	2020-04-06	2020-05-04	0	1	0.260722200495372	0.037246028642196	19	24	107.387041133799	63.15462886	Tuesday	38355	29	1	2020-04-11	2020-03-22	2020-05-24	2020-03-25	24	44	-19	41	1	1	0	1	1	1	0	1
Lawrence, Missouri, US	29109	Missouri	2020-05-06	2020-04-06	2020-05-04	0	1	0.260722200495372	0.074492057284392	16	23.7142857142857	107.387041133799	63.15462886	Wednesday	38355	30	2	2020-04-11	2020-03-22	2020-05-24	2020-03-25	25	45	-18	42	1	1	0	1	1	1	0	1
Lawrence, Missouri, US	29109	Missouri	2020-05-07	2020-04-06	2020-05-04	0	1	0.521444400990744	0.148984114568784	19	24.1428571428571	107.387041133799	63.15462886	Thursday	38355	31	3	2020-04-11	2020-03-22	2020-05-24	2020-03-25	26	46	-17	43	1	1	0	1	1	1	0	1
Lawrence, Missouri, US	29109	Missouri	2020-05-08	2020-04-06	2020-05-04	0	1	1.82505540346761	0.409706315064156	18	24.7142857142857	107.387041133799	63.15462886	Friday	38355	32	4	2020-04-11	2020-03-22	2020-05-24	2020-03-25	27	47	-16	44	1	1	0	1	1	1	0	1
Lawrence, Missouri, US	29109	Missouri	2020-05-09	2020-04-06	2020-05-04	0	1	1.82505540346761	0.670428515559528	21	24.5714285714286	107.387041133799	63.15462886	Saturday	38355	33	5	2020-04-11	2020-03-22	2020-05-24	2020-03-25	28	48	-15	45	1	1	0	1	1	1	0	1
Lawrence, Missouri, US	29109	Missouri	2020-05-10	2020-04-06	2020-05-04	0	1	1.82505540346761	0.931150716054901	29	22.1428571428571	107.387041133799	63.15462886	Sunday	38355	34	6	2020-04-11	2020-03-22	2020-05-24	2020-03-25	29	49	-14	46	1	1	0	1	1	1	0	1
Lawrence, Missouri, US	29109	Missouri	2020-05-11	2020-04-06	2020-05-04	0	1	1.82505540346761	1.19187291655027	24	20.8571428571429	107.387041133799	63.15462886	Monday	38355	35	7	2020-04-11	2020-03-22	2020-05-24	2020-03-25	30	50	-13	47	1	1	0	1	1	1	0	1
Lawrence, Missouri, US	29109	Missouri	2020-05-12	2020-04-06	2020-05-04	0	1	1.82505540346761	1.41534908840345	25	21.7142857142857	107.387041133799	63.15462886	Tuesday	38355	36	8	2020-04-11	2020-03-22	2020-05-24	2020-03-25	31	51	-12	48	1	1	0	1	1	1	0	1
Lawrence, Missouri, US	29109	Missouri	2020-05-13	2020-04-06	2020-05-04	0	1	1.82505540346761	1.63882526025663	17	21.8571428571429	107.387041133799	63.15462886	Wednesday	38355	37	9	2020-04-11	2020-03-22	2020-05-24	2020-03-25	32	52	-11	49	1	1	0	1	1	1	0	1
Lawrence, Missouri, US	29109	Missouri	2020-05-14	2020-04-06	2020-05-04	0	1	1.82505540346761	1.82505540346761	15	21.2857142857143	107.387041133799	63.15462886	Thursday	38355	38	10	2020-04-11	2020-03-22	2020-05-24	2020-03-25	33	53	-10	50	1	1	0	1	1	1	0	1
Lawrence, Missouri, US	29109	Missouri	2020-05-15	2020-04-06	2020-05-04	0	1	1.82505540346761	1.82505540346761	16	21	107.387041133799	63.15462886	Friday	38355	39	11	2020-04-11	2020-03-22	2020-05-24	2020-03-25	34	54	-9	51	1	1	0	1	1	1	0	1
Lawrence, Missouri, US	29109	Missouri	2020-05-16	2020-04-06	2020-05-04	0	1	1.82505540346761	1.82505540346761	20	20.8571428571429	107.387041133799	63.15462886	Saturday	38355	40	12	2020-04-11	2020-03-22	2020-05-24	2020-03-25	35	55	-8	52	1	1	0	1	1	1	0	1
Lawrence, Missouri, US	29109	Missouri	2020-05-17	2020-04-06	2020-05-04	0	1	1.82505540346761	1.82505540346761	30	21	107.387041133799	63.15462886	Sunday	38355	41	13	2020-04-11	2020-03-22	2020-05-24	2020-03-25	36	56	-7	53	1	1	0	1	1	1	0	1
Lawrence, Missouri, US	29109	Missouri	2020-05-18	2020-04-06	2020-05-04	0	1	1.82505540346761	1.82505540346761	19	20.2857142857143	107.387041133799	63.15462886	Monday	38355	42	14	2020-04-11	2020-03-22	2020-05-24	2020-03-25	37	57	-6	54	1	1	0	1	1	1	0	1
Lawrence, Missouri, US	29109	Missouri	2020-05-19	2020-04-06	2020-05-04	0	1	2.08577760396298	1.8623014321098	15	18.8571428571429	107.387041133799	63.15462886	Tuesday	38355	43	15	2020-04-11	2020-03-22	2020-05-24	2020-03-25	38	58	-5	55	1	1	0	1	1	1	0	1
Lawrence, Missouri, US	29109	Missouri	2020-05-20	2020-04-06	2020-05-04	0	1	2.08577760396298	1.899547460752	19	19.1428571428571	107.387041133799	63.15462886	Wednesday	38355	44	16	2020-04-11	2020-03-22	2020-05-24	2020-03-25	39	59	-4	56	1	1	0	1	1	1	0	1
Lawrence, Missouri, US	29109	Missouri	2020-05-21	2020-04-06	2020-05-04	0	1	2.08577760396298	1.93679348939419	15	19.1428571428571	107.387041133799	63.15462886	Thursday	38355	45	17	2020-04-11	2020-03-22	2020-05-24	2020-03-25	40	60	-3	57	1	1	0	1	1	1	0	1
Lawrence, Missouri, US	29109	Missouri	2020-05-22	2020-04-06	2020-05-04	0	1	2.08577760396298	1.97403951803639	16	19.1428571428571	107.387041133799	63.15462886	Friday	38355	46	18	2020-04-11	2020-03-22	2020-05-24	2020-03-25	41	61	-2	58	1	1	0	1	1	1	0	1
Lawrence, Missouri, US	29109	Missouri	2020-05-23	2020-04-06	2020-05-04	0	1	2.08577760396298	2.01128554667859	19	19	107.387041133799	63.15462886	Saturday	38355	47	19	2020-04-11	2020-03-22	2020-05-24	2020-03-25	42	62	-1	59	1	1	0	1	1	1	0	1
Lawrence, Missouri, US	29109	Missouri	2020-05-24	2020-04-06	2020-05-04	0	1	2.08577760396298	2.04853157532078	24	18.1428571428571	107.387041133799	63.15462886	Sunday	38355	48	20	2020-04-11	2020-03-22	2020-05-24	2020-03-25	43	63	0	60	1	1	0	1	0	1	0	1
Lawrence, Missouri, US	29109	Missouri	2020-05-25	2020-04-06	2020-05-04	0	1	2.08577760396298	2.08577760396298	33	20.1428571428571	107.387041133799	63.15462886	Monday	38355	49	21	2020-04-11	2020-03-22	2020-05-24	2020-03-25	44	64	1	61	1	1	1	1	0	1	0	1
Lawrence, Missouri, US	29109	Missouri	2020-05-26	2020-04-06	2020-05-04	0	1	2.08577760396298	2.08577760396298	16	20.2857142857143	107.387041133799	63.15462886	Tuesday	38355	50	22	2020-04-11	2020-03-22	2020-05-24	2020-03-25	45	65	2	62	1	1	1	1	0	1	0	1
Lawrence, Missouri, US	29109	Missouri	2020-05-27	2020-04-06	2020-05-04	0	1	2.08577760396298	2.08577760396298	16	19.8571428571429	107.387041133799	63.15462886	Wednesday	38355	51	23	2020-04-11	2020-03-22	2020-05-24	2020-03-25	46	66	3	63	1	1	1	1	0	1	0	1
Lawrence, Missouri, US	29109	Missouri	2020-05-28	2020-04-06	2020-05-04	0	1	2.08577760396298	2.08577760396298	17	20.1428571428571	107.387041133799	63.15462886	Thursday	38355	52	24	2020-04-11	2020-03-22	2020-05-24	2020-03-25	47	67	4	64	1	1	1	1	0	1	0	1
Lawrence, Missouri, US	29109	Missouri	2020-05-29	2020-04-06	2020-05-04	0	1	2.08577760396298	2.08577760396298	11	19.4285714285714	107.387041133799	63.15462886	Friday	38355	53	25	2020-04-11	2020-03-22	2020-05-24	2020-03-25	48	68	5	65	1	1	1	1	0	1	0	1
Lawrence, Missouri, US	29109	Missouri	2020-05-30	2020-04-06	2020-05-04	0	1	2.08577760396298	2.08577760396298	18	19.2857142857143	107.387041133799	63.15462886	Saturday	38355	54	26	2020-04-11	2020-03-22	2020-05-24	2020-03-25	49	69	6	66	1	1	1	1	0	1	0	1
Lawrence, Missouri, US	29109	Missouri	2020-05-31	2020-04-06	2020-05-04	0	1	2.08577760396298	2.08577760396298	27	19.7142857142857	107.387041133799	63.15462886	Sunday	38355	55	27	2020-04-11	2020-03-22	2020-05-24	2020-03-25	50	70	7	67	1	1	1	1	0	1	0	1
Lawrence, Missouri, US	29109	Missouri	2020-06-01	2020-04-06	2020-05-04	0	1	2.08577760396298	2.08577760396298	13	16.8571428571429	107.387041133799	63.15462886	Monday	38355	56	28	2020-04-11	2020-03-22	2020-05-24	2020-03-25	51	71	8	68	1	1	1	1	0	1	0	1
Lawrence, Missouri, US	29109	Missouri	2020-06-02	2020-04-06	2020-05-04	0	1	2.08577760396298	2.08577760396298	13	16.4285714285714	107.387041133799	63.15462886	Tuesday	38355	57	29	2020-04-11	2020-03-22	2020-05-24	2020-03-25	52	72	9	69	1	1	1	1	0	1	0	1
Lawrence, Missouri, US	29109	Missouri	2020-06-03	2020-04-06	2020-05-04	0	1	2.08577760396298	2.08577760396298	12	15.8571428571429	107.387041133799	63.15462886	Wednesday	38355	58	30	2020-04-11	2020-03-22	2020-05-24	2020-03-25	53	73	10	70	1	1	1	1	0	1	0	1
Lawrence, Missouri, US	29109	Missouri	2020-06-04	2020-04-06	2020-05-04	0	1	2.08577760396298	2.08577760396298	14	15.4285714285714	107.387041133799	63.15462886	Thursday	38355	59	31	2020-04-11	2020-03-22	2020-05-24	2020-03-25	54	74	11	71	1	1	1	1	0	1	0	1
Lawrence, Missouri, US	29109	Missouri	2020-06-05	2020-04-06	2020-05-04	0	1	2.08577760396298	2.08577760396298	14	15.8571428571429	107.387041133799	63.15462886	Friday	38355	60	32	2020-04-11	2020-03-22	2020-05-24	2020-03-25	55	75	12	72	1	1	1	1	0	1	0	1
Lawrence, Missouri, US	29109	Missouri	2020-06-06	2020-04-06	2020-05-04	0	1	2.08577760396298	2.08577760396298	20	16.1428571428571	107.387041133799	63.15462886	Saturday	38355	61	33	2020-04-11	2020-03-22	2020-05-24	2020-03-25	56	76	13	73	1	1	1	1	0	1	0	1
Lawrence, Missouri, US	29109	Missouri	2020-06-07	2020-04-06	2020-05-04	0	1	2.08577760396298	2.08577760396298	29	16.4285714285714	107.387041133799	63.15462886	Sunday	38355	62	34	2020-04-11	2020-03-22	2020-05-24	2020-03-25	57	77	14	74	1	1	1	1	0	1	0	1
Lawrence, Missouri, US	29109	Missouri	2020-06-08	2020-04-06	2020-05-04	0	1	2.08577760396298	2.08577760396298	16	16.8571428571429	107.387041133799	63.15462886	Monday	38355	63	35	2020-04-11	2020-03-22	2020-05-24	2020-03-25	58	78	15	75	1	1	1	1	0	1	0	1
Lawrence, Missouri, US	29109	Missouri	2020-06-09	2020-04-06	2020-05-04	0	1	2.08577760396298	2.08577760396298	18	17.5714285714286	107.387041133799	63.15462886	Tuesday	38355	64	36	2020-04-11	2020-03-22	2020-05-24	2020-03-25	59	79	16	76	1	1	1	1	0	1	0	1
Lawrence, Missouri, US	29109	Missouri	2020-06-10	2020-04-06	2020-05-04	0	1	2.08577760396298	2.08577760396298	12	17.5714285714286	107.387041133799	63.15462886	Wednesday	38355	65	37	2020-04-11	2020-03-22	2020-05-24	2020-03-25	60	80	17	77	1	1	1	1	0	1	0	1
Lawrence, Missouri, US	29109	Missouri	2020-06-11	2020-04-06	2020-05-04	0	1	2.08577760396298	2.08577760396298	13	17.4285714285714	107.387041133799	63.15462886	Thursday	38355	66	38	2020-04-11	2020-03-22	2020-05-24	2020-03-25	61	81	18	78	1	1	1	1	0	1	0	1
Lawrence, Missouri, US	29109	Missouri	2020-06-12	2020-04-06	2020-05-04	0	1	1.82505540346761	2.04853157532078	11	17	107.387041133799	63.15462886	Friday	38355	67	39	2020-04-11	2020-03-22	2020-05-24	2020-03-25	62	82	19	79	1	1	1	1	0	1	0	1
Lawrence, Missouri, US	29109	Missouri	2020-06-13	2020-04-06	2020-05-04	0	1	1.82505540346761	2.01128554667859	18	16.7142857142857	107.387041133799	63.15462886	Saturday	38355	68	40	2020-04-11	2020-03-22	2020-05-24	2020-03-25	63	83	20	80	1	1	1	1	0	1	0	1
Lawrence, Missouri, US	29109	Missouri	2020-06-14	2020-04-06	2020-05-04	0	1	1.82505540346761	1.97403951803639	25	16.1428571428571	107.387041133799	63.15462886	Sunday	38355	69	41	2020-04-11	2020-03-22	2020-05-24	2020-03-25	64	84	21	81	1	1	1	1	0	1	0	1
Lawrence, Missouri, US	29109	Missouri	2020-06-15	2020-04-06	2020-05-04	0	1	1.82505540346761	1.93679348939419	21	16.8571428571429	107.387041133799	63.15462886	Monday	38355	70	42	2020-04-11	2020-03-22	2020-05-24	2020-03-25	65	85	22	82	1	1	1	1	0	1	0	1
Lawrence, Missouri, US	29109	Missouri	2020-06-16	2020-04-06	2020-05-04	0	1	2.08577760396298	1.93679348939419	15	16.4285714285714	107.387041133799	63.15462886	Tuesday	38355	71	43	2020-04-11	2020-03-22	2020-05-24	2020-03-25	66	86	23	83	1	1	1	1	0	1	0	1
Lawrence, Missouri, US	29109	Missouri	2020-06-17	2020-04-06	2020-05-04	0	1	2.08577760396298	1.93679348939419	15	16.8571428571429	107.387041133799	63.15462886	Wednesday	38355	72	44	2020-04-11	2020-03-22	2020-05-24	2020-03-25	67	87	24	84	1	1	1	1	0	1	0	1
Lawrence, Missouri, US	29109	Missouri	2020-06-18	2020-04-06	2020-05-04	0	1	2.60722200495372	2.01128554667859	15	17.1428571428571	107.387041133799	63.15462886	Thursday	38355	73	45	2020-04-11	2020-03-22	2020-05-24	2020-03-25	68	88	25	85	1	1	1	1	0	1	0	1
Lawrence, Missouri, US	29109	Missouri	2020-06-19	2020-04-06	2020-05-04	0	1	2.86794420544909	2.16026966124737	13	17.4285714285714	107.387041133799	63.15462886	Friday	38355	74	46	2020-04-11	2020-03-22	2020-05-24	2020-03-25	69	89	26	86	1	1	1	1	0	1	0	1
Lawrence, Missouri, US	29109	Missouri	2020-06-20	2020-04-06	2020-05-04	0	1	2.86794420544909	2.30925377581615	21	17.8571428571429	107.387041133799	63.15462886	Saturday	38355	75	47	2020-04-11	2020-03-22	2020-05-24	2020-03-25	70	90	27	87	1	1	1	1	0	1	0	1
Lawrence, Missouri, US	29109	Missouri	2020-06-21	2020-04-06	2020-05-04	0	1	3.38938860643984	2.53272994766933	23	17.5714285714286	107.387041133799	63.15462886	Sunday	38355	76	48	2020-04-11	2020-03-22	2020-05-24	2020-03-25	71	91	28	88	1	1	1	1	0	1	0	1
Lawrence, Missouri, US	29109	Missouri	2020-06-22	2020-04-06	2020-05-04	0	1	3.38938860643984	2.75620611952251	17	17	107.387041133799	63.15462886	Monday	38355	77	49	2020-04-11	2020-03-22	2020-05-24	2020-03-25	72	92	29	89	1	1	1	1	0	1	0	1
Lawrence, Missouri, US	29109	Missouri	2020-06-23	2020-04-06	2020-05-04	0	1	4.95372180941207	3.16591243458666	15	17	107.387041133799	63.15462886	Tuesday	38355	78	50	2020-04-11	2020-03-22	2020-05-24	2020-03-25	73	93	30	90	1	1	1	1	0	1	0	1
Lawrence, Missouri, US	29109	Missouri	2020-06-24	2020-04-06	2020-05-04	0	1	5.21444400990744	3.61286477829301	14	16.8571428571429	107.387041133799	63.15462886	Wednesday	38355	79	51	2020-04-11	2020-03-22	2020-05-24	2020-03-25	74	94	31	91	1	1	1	1	0	1	0	1
Lawrence, Missouri, US	29109	Missouri	2020-06-25	2020-04-06	2020-05-04	0	1	5.21444400990744	3.98532506471497	15	16.8571428571429	107.387041133799	63.15462886	Thursday	38355	80	52	2020-04-11	2020-03-22	2020-05-24	2020-03-25	75	95	32	92	1	1	1	1	0	1	0	1
Lawrence, Missouri, US	29109	Missouri	2020-06-26	2020-04-06	2020-05-04	0	1	7.30022161387042	4.61850755163231	13	16.8571428571429	107.387041133799	63.15462886	Friday	38355	81	53	2020-04-11	2020-03-22	2020-05-24	2020-03-25	76	96	33	93	1	1	1	1	0	1	0	1
Lawrence, Missouri, US	29109	Missouri	2020-06-27	2020-04-06	2020-05-04	0	1	7.82166601486117	5.32618209583403	23	17.1428571428571	107.387041133799	63.15462886	Saturday	38355	82	54	2020-04-11	2020-03-22	2020-05-24	2020-03-25	77	97	34	94	1	1	1	1	0	1	0	1
Lawrence, Missouri, US	29109	Missouri	2020-06-28	2020-04-06	2020-05-04	0	1	7.82166601486117	5.95936458275136	28	17.8571428571429	107.387041133799	63.15462886	Sunday	38355	83	55	2020-04-11	2020-03-22	2020-05-24	2020-03-25	78	98	35	95	1	1	1	1	0	1	0	1
Lawrence, Missouri, US	29109	Missouri	2020-06-29	2020-04-06	2020-05-04	0	1	8.34311041585191	6.66703912695309	31	19.8571428571429	107.387041133799	63.15462886	Monday	38355	84	56	2020-04-11	2020-03-22	2020-05-24	2020-03-25	79	99	36	96	1	1	1	1	0	1	0	1
Lawrence, Missouri, US	29109	Missouri	2020-06-30	2020-04-06	2020-05-04	0	1	8.86455481684265	7.22572955658603	22	20.8571428571429	107.387041133799	63.15462886	Tuesday	38355	85	57	2020-04-11	2020-03-22	2020-05-24	2020-03-25	80	100	37	97	1	1	1	1	0	1	0	1
Lawrence, Missouri, US	29109	Missouri	2020-07-01	2020-04-06	2020-05-04	0	1	9.64672141832877	7.85891204350336	15	21	107.387041133799	63.15462886	Wednesday	38355	86	58	2020-04-11	2020-03-22	2020-05-24	2020-03-25	81	101	38	98	1	1	1	1	0	1	0	1
Lawrence, Missouri, US	29109	Missouri	2020-07-02	2020-04-06	2020-05-04	0	1	9.64672141832877	8.49209453042069	15	21	107.387041133799	63.15462886	Thursday	38355	87	59	2020-04-11	2020-03-22	2020-05-24	2020-03-25	82	102	39	99	1	1	1	1	0	1	0	1
Lawrence, Missouri, US	29109	Missouri	2020-07-03	2020-04-06	2020-05-04	0	1	10.6896102203103	8.97629290276924	20	22	107.387041133799	63.15462886	Friday	38355	88	60	2020-04-11	2020-03-22	2020-05-24	2020-03-25	83	103	40	100	1	1	1	1	0	1	0	1
Lawrence, Missouri, US	29109	Missouri	2020-07-04	2020-04-06	2020-05-04	0	1	10.6896102203103	9.3859992178334	29	22.8571428571429	107.387041133799	63.15462886	Saturday	38355	89	61	2020-04-11	2020-03-22	2020-05-24	2020-03-25	84	104	41	101	1	1	1	1	0	1	0	1
Lawrence, Missouri, US	29109	Missouri	2020-07-05	2020-04-06	2020-05-04	0	1	11.7324990222917	9.94468964746634	33	23.5714285714286	107.387041133799	63.15462886	Sunday	38355	90	62	2020-04-11	2020-03-22	2020-05-24	2020-03-25	85	105	42	102	1	1	1	1	0	1	0	1
Lawrence, Ohio, US	39087	Ohio	2020-03-01	2020-03-24	2020-05-20	1	0	0	8.75281673091607	34	24	105.630715530838	137.74605	Sunday	59463	-23	-80	2020-03-29	2020-03-09	2020-06-09	2020-04-10	-28	-8	-100	-40	0	0	0	0	1	0	1	0
Lawrence, Ohio, US	39087	Ohio	2020-03-02	2020-03-24	2020-05-20	1	0	0	7.4864517570814	16	23.1428571428571	105.630715530838	137.74605	Monday	59463	-22	-79	2020-03-29	2020-03-09	2020-06-09	2020-04-10	-27	-7	-99	-39	0	0	0	0	1	0	1	0
Lawrence, Ohio, US	39087	Ohio	2020-03-03	2020-03-24	2020-05-20	1	0	0	6.10834869732015	16	23.2857142857143	105.630715530838	137.74605	Tuesday	59463	-21	-78	2020-03-29	2020-03-09	2020-06-09	2020-04-10	-26	-6	-98	-38	0	0	0	0	1	0	1	0
Lawrence, Ohio, US	39087	Ohio	2020-03-04	2020-03-24	2020-05-20	1	0	0	4.7302456375589	15	23.2857142857143	105.630715530838	137.74605	Wednesday	59463	-20	-77	2020-03-29	2020-03-09	2020-06-09	2020-04-10	-25	-5	-97	-37	0	0	0	0	1	0	1	0
Lawrence, Ohio, US	39087	Ohio	2020-03-05	2020-03-24	2020-05-20	1	0	0	3.20315846322886	14	22.4285714285714	105.630715530838	137.74605	Thursday	59463	-19	-76	2020-03-29	2020-03-09	2020-06-09	2020-04-10	-24	-4	-96	-36	0	0	0	0	1	0	1	0
Lawrence, Ohio, US	39087	Ohio	2020-03-06	2020-03-24	2020-05-20	1	0	0	1.67607128889882	15	20.4285714285714	105.630715530838	137.74605	Friday	59463	-18	-75	2020-03-29	2020-03-09	2020-06-09	2020-04-10	-23	-3	-95	-35	0	0	0	0	1	0	1	0
Lawrence, Ohio, US	39087	Ohio	2020-03-07	2020-03-24	2020-05-20	1	0	0	0	24	19.1428571428571	105.630715530838	137.74605	Saturday	59463	-17	-74	2020-03-29	2020-03-09	2020-06-09	2020-04-10	-22	-2	-94	-34	0	0	0	0	1	0	1	0
Lawrence, Ohio, US	39087	Ohio	2020-03-08	2020-03-24	2020-05-20	1	0	0	0	35	19.2857142857143	105.630715530838	137.74605	Sunday	59463	-16	-73	2020-03-29	2020-03-09	2020-06-09	2020-04-10	-21	-1	-93	-33	0	0	0	0	1	0	1	0
Lawrence, Ohio, US	39087	Ohio	2020-03-09	2020-03-24	2020-05-20	1	0	0	0	15	19.1428571428571	105.630715530838	137.74605	Monday	59463	-15	-72	2020-03-29	2020-03-09	2020-06-09	2020-04-10	-20	0	-92	-32	0	0	0	0	1	0	1	0
Lawrence, Ohio, US	39087	Ohio	2020-03-10	2020-03-24	2020-05-20	1	0	0	0	17	19.2857142857143	105.630715530838	137.74605	Tuesday	59463	-14	-71	2020-03-29	2020-03-09	2020-06-09	2020-04-10	-19	1	-91	-31	0	1	0	0	1	0	1	1
Lawrence, Ohio, US	39087	Ohio	2020-03-11	2020-03-24	2020-05-20	1	0	0	0	15	19.2857142857143	105.630715530838	137.74605	Wednesday	59463	-13	-70	2020-03-29	2020-03-09	2020-06-09	2020-04-10	-18	2	-90	-30	0	1	0	0	1	0	1	1
Lawrence, Ohio, US	39087	Ohio	2020-03-12	2020-03-24	2020-05-20	1	0	0	0	13	19.1428571428571	105.630715530838	137.74605	Thursday	59463	-12	-69	2020-03-29	2020-03-09	2020-06-09	2020-04-10	-17	3	-89	-29	0	1	0	0	1	0	1	1
Lawrence, Ohio, US	39087	Ohio	2020-03-13	2020-03-24	2020-05-20	1	0	0	0	16	19.2857142857143	105.630715530838	137.74605	Friday	59463	-11	-68	2020-03-29	2020-03-09	2020-06-09	2020-04-10	-16	4	-88	-28	0	1	0	0	1	0	1	1
Lawrence, Ohio, US	39087	Ohio	2020-03-14	2020-03-24	2020-05-20	1	0	0	0	35	20.8571428571429	105.630715530838	137.74605	Saturday	59463	-10	-67	2020-03-29	2020-03-09	2020-06-09	2020-04-10	-15	5	-87	-27	0	1	0	0	1	0	1	1
Lawrence, Ohio, US	39087	Ohio	2020-03-15	2020-03-24	2020-05-20	1	0	0	0	53	23.4285714285714	105.630715530838	137.74605	Sunday	59463	-9	-66	2020-03-29	2020-03-09	2020-06-09	2020-04-10	-14	6	-86	-26	0	1	0	0	1	0	1	1
Lawrence, Ohio, US	39087	Ohio	2020-03-16	2020-03-24	2020-05-20	1	0	0	0	20	24.1428571428571	105.630715530838	137.74605	Monday	59463	-8	-65	2020-03-29	2020-03-09	2020-06-09	2020-04-10	-13	7	-85	-25	0	1	0	0	1	0	1	1
Lawrence, Ohio, US	39087	Ohio	2020-03-17	2020-03-24	2020-05-20	1	0	0	0	30	26	105.630715530838	137.74605	Tuesday	59463	-7	-64	2020-03-29	2020-03-09	2020-06-09	2020-04-10	-12	8	-84	-24	0	1	0	0	1	0	1	1
Lawrence, Ohio, US	39087	Ohio	2020-03-18	2020-03-24	2020-05-20	1	0	0	0	26	27.5714285714286	105.630715530838	137.74605	Wednesday	59463	-6	-63	2020-03-29	2020-03-09	2020-06-09	2020-04-10	-11	9	-83	-23	0	1	0	0	1	0	1	1
Lawrence, Ohio, US	39087	Ohio	2020-03-19	2020-03-24	2020-05-20	1	0	0	0	26	29.4285714285714	105.630715530838	137.74605	Thursday	59463	-5	-62	2020-03-29	2020-03-09	2020-06-09	2020-04-10	-10	10	-82	-22	0	1	0	0	1	0	1	1
Lawrence, Ohio, US	39087	Ohio	2020-03-20	2020-03-24	2020-05-20	1	0	0	0	26	30.8571428571429	105.630715530838	137.74605	Friday	59463	-4	-61	2020-03-29	2020-03-09	2020-06-09	2020-04-10	-9	11	-81	-21	0	1	0	0	1	0	1	1
Lawrence, Ohio, US	39087	Ohio	2020-03-21	2020-03-24	2020-05-20	1	0	0	0	50	33	105.630715530838	137.74605	Saturday	59463	-3	-60	2020-03-29	2020-03-09	2020-06-09	2020-04-10	-8	12	-80	-20	0	1	0	0	1	0	1	1
Lawrence, Ohio, US	39087	Ohio	2020-03-22	2020-03-24	2020-05-20	1	0	0	0	60	34	105.630715530838	137.74605	Sunday	59463	-2	-59	2020-03-29	2020-03-09	2020-06-09	2020-04-10	-7	13	-79	-19	0	1	0	0	1	0	1	1
Lawrence, Ohio, US	39087	Ohio	2020-03-23	2020-03-24	2020-05-20	1	0	0	0	41	37	105.630715530838	137.74605	Monday	59463	-1	-58	2020-03-29	2020-03-09	2020-06-09	2020-04-10	-6	14	-78	-18	0	1	0	0	1	0	1	1
Lawrence, Ohio, US	39087	Ohio	2020-03-24	2020-03-24	2020-05-20	1	0	0	0	52	40.1428571428571	105.630715530838	137.74605	Tuesday	59463	0	-57	2020-03-29	2020-03-09	2020-06-09	2020-04-10	-5	15	-77	-17	0	1	0	0	1	0	1	1
Lawrence, Ohio, US	39087	Ohio	2020-03-25	2020-03-24	2020-05-20	1	1	0.168171804315288	0.0240245434736126	50	43.5714285714286	105.630715530838	137.74605	Wednesday	59463	1	-56	2020-03-29	2020-03-09	2020-06-09	2020-04-10	-4	16	-76	-16	0	1	0	0	1	0	1	1
Lawrence, Ohio, US	39087	Ohio	2020-03-26	2020-03-24	2020-05-20	1	1	0.168171804315288	0.0480490869472253	44	46.1428571428571	105.630715530838	137.74605	Thursday	59463	2	-55	2020-03-29	2020-03-09	2020-06-09	2020-04-10	-3	17	-75	-15	0	1	0	0	1	0	1	1
Lawrence, Ohio, US	39087	Ohio	2020-03-27	2020-03-24	2020-05-20	1	1	0.168171804315288	0.0720736304208379	46	49	105.630715530838	137.74605	Friday	59463	3	-54	2020-03-29	2020-03-09	2020-06-09	2020-04-10	-2	18	-74	-14	0	1	0	0	1	0	1	1
Lawrence, Ohio, US	39087	Ohio	2020-03-28	2020-03-24	2020-05-20	1	1	0.168171804315288	0.0960981738944506	51	49.1428571428571	105.630715530838	137.74605	Saturday	59463	4	-53	2020-03-29	2020-03-09	2020-06-09	2020-04-10	-1	19	-73	-13	0	1	0	0	1	0	1	1
Lawrence, Ohio, US	39087	Ohio	2020-03-29	2020-03-24	2020-05-20	1	1	0.168171804315288	0.120122717368063	60	49.1428571428571	105.630715530838	137.74605	Sunday	59463	5	-52	2020-03-29	2020-03-09	2020-06-09	2020-04-10	0	20	-72	-12	0	1	0	0	1	0	1	1
Lawrence, Ohio, US	39087	Ohio	2020-03-30	2020-03-24	2020-05-20	1	1	0.168171804315288	0.144147260841676	41	49.1428571428571	105.630715530838	137.74605	Monday	59463	6	-51	2020-03-29	2020-03-09	2020-06-09	2020-04-10	1	21	-71	-11	1	1	0	0	1	1	1	1
Lawrence, Ohio, US	39087	Ohio	2020-03-31	2020-03-24	2020-05-20	1	1	0.168171804315288	0.168171804315288	47	48.4285714285714	105.630715530838	137.74605	Tuesday	59463	7	-50	2020-03-29	2020-03-09	2020-06-09	2020-04-10	2	22	-70	-10	1	1	0	0	1	1	1	1
Lawrence, Ohio, US	39087	Ohio	2020-04-01	2020-03-24	2020-05-20	1	1	0.168171804315288	0.168171804315288	47	48	105.630715530838	137.74605	Wednesday	59463	8	-49	2020-03-29	2020-03-09	2020-06-09	2020-04-10	3	23	-69	-9	1	1	0	0	1	1	1	1
Lawrence, Ohio, US	39087	Ohio	2020-04-02	2020-03-24	2020-05-20	1	1	0.336343608630577	0.192196347788901	47	48.4285714285714	105.630715530838	137.74605	Thursday	59463	9	-48	2020-03-29	2020-03-09	2020-06-09	2020-04-10	4	24	-68	-8	1	1	0	0	1	1	1	1
Lawrence, Ohio, US	39087	Ohio	2020-04-03	2020-03-24	2020-05-20	1	1	0.504515412945865	0.240245434736126	35	46.8571428571429	105.630715530838	137.74605	Friday	59463	10	-47	2020-03-29	2020-03-09	2020-06-09	2020-04-10	5	25	-67	-7	1	1	0	0	1	1	1	1
Lawrence, Ohio, US	39087	Ohio	2020-04-04	2020-03-24	2020-05-20	1	1	1.17720263020702	0.384392695577802	55	47.4285714285714	105.630715530838	137.74605	Saturday	59463	11	-46	2020-03-29	2020-03-09	2020-06-09	2020-04-10	6	26	-66	-6	1	1	0	0	1	1	1	1
Lawrence, Ohio, US	39087	Ohio	2020-04-05	2020-03-24	2020-05-20	1	1	1.34537443452231	0.552564499893091	66	48.2857142857143	105.630715530838	137.74605	Sunday	59463	12	-45	2020-03-29	2020-03-09	2020-06-09	2020-04-10	7	27	-65	-5	1	1	0	0	1	1	1	1
Lawrence, Ohio, US	39087	Ohio	2020-04-06	2020-03-24	2020-05-20	1	1	1.68171804315289	0.768785391155605	46	49	105.630715530838	137.74605	Monday	59463	13	-44	2020-03-29	2020-03-09	2020-06-09	2020-04-10	8	28	-64	-4	1	1	0	0	1	1	1	1
Lawrence, Ohio, US	39087	Ohio	2020-04-07	2020-03-24	2020-05-20	1	1	1.5135462388376	0.960981738944506	41	48.1428571428571	105.630715530838	137.74605	Tuesday	59463	14	-43	2020-03-29	2020-03-09	2020-06-09	2020-04-10	9	29	-63	-3	1	1	0	0	1	1	1	1
Lawrence, Ohio, US	39087	Ohio	2020-04-08	2020-03-24	2020-05-20	1	1	2.18623345609875	1.24927626062786	48	48.2857142857143	105.630715530838	137.74605	Wednesday	59463	15	-42	2020-03-29	2020-03-09	2020-06-09	2020-04-10	10	30	-62	-2	1	1	0	0	1	1	1	1
Lawrence, Ohio, US	39087	Ohio	2020-04-09	2020-03-24	2020-05-20	1	1	2.52257706472933	1.56159532578482	35	46.5714285714286	105.630715530838	137.74605	Thursday	59463	16	-41	2020-03-29	2020-03-09	2020-06-09	2020-04-10	11	31	-61	-1	1	1	0	0	1	1	1	1
Lawrence, Ohio, US	39087	Ohio	2020-04-10	2020-03-24	2020-05-20	1	1	2.52257706472933	1.84988984746817	42	47.5714285714286	105.630715530838	137.74605	Friday	59463	17	-40	2020-03-29	2020-03-09	2020-06-09	2020-04-10	12	32	-60	0	1	1	0	0	1	1	0	1
Lawrence, Ohio, US	39087	Ohio	2020-04-11	2020-03-24	2020-05-20	1	1	2.52257706472933	2.04208619525707	52	47.1428571428571	105.630715530838	137.74605	Saturday	59463	18	-39	2020-03-29	2020-03-09	2020-06-09	2020-04-10	13	33	-59	1	1	1	0	1	1	1	0	1
Lawrence, Ohio, US	39087	Ohio	2020-04-12	2020-03-24	2020-05-20	1	1	2.69074886904462	2.23428254304598	72	48	105.630715530838	137.74605	Sunday	59463	19	-38	2020-03-29	2020-03-09	2020-06-09	2020-04-10	14	34	-58	2	1	1	0	1	1	1	0	1
Lawrence, Ohio, US	39087	Ohio	2020-04-13	2020-03-24	2020-05-20	1	1	2.8589206733599	2.40245434736126	51	48.7142857142857	105.630715530838	137.74605	Monday	59463	20	-37	2020-03-29	2020-03-09	2020-06-09	2020-04-10	15	35	-57	3	1	1	0	1	1	1	0	1
Lawrence, Ohio, US	39087	Ohio	2020-04-14	2020-03-24	2020-05-20	1	1	2.8589206733599	2.59465069515017	45	49.2857142857143	105.630715530838	137.74605	Tuesday	59463	21	-36	2020-03-29	2020-03-09	2020-06-09	2020-04-10	16	36	-56	4	1	1	0	1	1	1	0	1
Lawrence, Ohio, US	39087	Ohio	2020-04-15	2020-03-24	2020-05-20	1	1	2.8589206733599	2.69074886904462	36	47.5714285714286	105.630715530838	137.74605	Wednesday	59463	22	-35	2020-03-29	2020-03-09	2020-06-09	2020-04-10	17	37	-55	5	1	1	0	1	1	1	0	1
Lawrence, Ohio, US	39087	Ohio	2020-04-16	2020-03-24	2020-05-20	1	1	3.19526428199048	2.78684704293907	36	47.7142857142857	105.630715530838	137.74605	Thursday	59463	23	-34	2020-03-29	2020-03-09	2020-06-09	2020-04-10	18	38	-54	6	1	1	0	1	1	1	0	1
Lawrence, Ohio, US	39087	Ohio	2020-04-17	2020-03-24	2020-05-20	1	1	3.36343608630577	2.90696976030713	40	47.4285714285714	105.630715530838	137.74605	Friday	59463	24	-33	2020-03-29	2020-03-09	2020-06-09	2020-04-10	19	39	-53	7	1	1	0	1	1	1	0	1
Lawrence, Ohio, US	39087	Ohio	2020-04-18	2020-03-24	2020-05-20	1	1	3.36343608630577	3.02709247767519	47	46.7142857142857	105.630715530838	137.74605	Saturday	59463	25	-32	2020-03-29	2020-03-09	2020-06-09	2020-04-10	20	40	-52	8	1	1	0	1	1	1	0	1
Lawrence, Ohio, US	39087	Ohio	2020-04-19	2020-03-24	2020-05-20	1	1	3.53160789062106	3.14721519504326	61	45.1428571428571	105.630715530838	137.74605	Sunday	59463	26	-31	2020-03-29	2020-03-09	2020-06-09	2020-04-10	21	41	-51	9	1	1	0	1	1	1	0	1
Lawrence, Ohio, US	39087	Ohio	2020-04-20	2020-03-24	2020-05-20	1	1	3.53160789062106	3.24331336893771	37	43.1428571428571	105.630715530838	137.74605	Monday	59463	27	-30	2020-03-29	2020-03-09	2020-06-09	2020-04-10	22	42	-50	10	1	1	0	1	1	1	0	1
Lawrence, Ohio, US	39087	Ohio	2020-04-21	2020-03-24	2020-05-20	1	1	3.86795149925164	3.38746062977938	37	42	105.630715530838	137.74605	Tuesday	59463	28	-29	2020-03-29	2020-03-09	2020-06-09	2020-04-10	23	43	-49	11	1	1	0	1	1	1	0	1
Lawrence, Ohio, US	39087	Ohio	2020-04-22	2020-03-24	2020-05-20	1	1	3.69977969493635	3.50758334714745	32	41.4285714285714	105.630715530838	137.74605	Wednesday	59463	29	-28	2020-03-29	2020-03-09	2020-06-09	2020-04-10	24	44	-48	12	1	1	0	1	1	1	0	1
Lawrence, Ohio, US	39087	Ohio	2020-04-23	2020-03-24	2020-05-20	1	1	3.69977969493635	3.57965697756828	45	42.7142857142857	105.630715530838	137.74605	Thursday	59463	30	-27	2020-03-29	2020-03-09	2020-06-09	2020-04-10	25	45	-47	13	1	1	0	1	1	1	0	1
Lawrence, Ohio, US	39087	Ohio	2020-04-24	2020-03-24	2020-05-20	1	1	3.69977969493635	3.62770606451551	35	42	105.630715530838	137.74605	Friday	59463	31	-26	2020-03-29	2020-03-09	2020-06-09	2020-04-10	26	46	-46	14	1	1	0	1	1	1	0	1
Lawrence, Ohio, US	39087	Ohio	2020-04-25	2020-03-24	2020-05-20	1	1	3.69977969493635	3.67575515146273	41	41.1428571428571	105.630715530838	137.74605	Saturday	59463	32	-25	2020-03-29	2020-03-09	2020-06-09	2020-04-10	27	47	-45	15	1	1	0	1	1	1	0	1
Lawrence, Ohio, US	39087	Ohio	2020-04-26	2020-03-24	2020-05-20	1	1	3.86795149925164	3.72380423840996	59	40.8571428571429	105.630715530838	137.74605	Sunday	59463	33	-24	2020-03-29	2020-03-09	2020-06-09	2020-04-10	28	48	-44	16	1	1	0	1	1	1	0	1
Lawrence, Ohio, US	39087	Ohio	2020-04-27	2020-03-24	2020-05-20	1	1	4.03612330356692	3.7958778688308	31	40	105.630715530838	137.74605	Monday	59463	34	-23	2020-03-29	2020-03-09	2020-06-09	2020-04-10	29	49	-43	17	1	1	0	1	1	1	0	1
Lawrence, Ohio, US	39087	Ohio	2020-04-28	2020-03-24	2020-05-20	1	1	4.03612330356692	3.81990241230441	31	39.1428571428571	105.630715530838	137.74605	Tuesday	59463	35	-22	2020-03-29	2020-03-09	2020-06-09	2020-04-10	30	50	-42	18	1	1	0	1	1	1	0	1
Lawrence, Ohio, US	39087	Ohio	2020-04-29	2020-03-24	2020-05-20	1	1	4.03612330356692	3.86795149925164	35	39.5714285714286	105.630715530838	137.74605	Wednesday	59463	36	-21	2020-03-29	2020-03-09	2020-06-09	2020-04-10	31	51	-41	19	1	1	0	1	1	1	0	1
Lawrence, Ohio, US	39087	Ohio	2020-04-30	2020-03-24	2020-05-20	1	1	4.03612330356692	3.91600058619886	34	38	105.630715530838	137.74605	Thursday	59463	37	-20	2020-03-29	2020-03-09	2020-06-09	2020-04-10	32	52	-40	20	1	1	0	1	1	1	0	1
Lawrence, Ohio, US	39087	Ohio	2020-05-01	2020-03-24	2020-05-20	1	1	4.03612330356692	3.96404967314609	27	36.8571428571429	105.630715530838	137.74605	Friday	59463	38	-19	2020-03-29	2020-03-09	2020-06-09	2020-04-10	33	53	-39	21	1	1	0	1	1	1	0	1
Lawrence, Ohio, US	39087	Ohio	2020-05-02	2020-03-24	2020-05-20	1	1	4.20429510788221	4.03612330356692	34	35.8571428571429	105.630715530838	137.74605	Saturday	59463	39	-18	2020-03-29	2020-03-09	2020-06-09	2020-04-10	34	54	-38	22	1	1	0	1	1	1	0	1
Lawrence, Ohio, US	39087	Ohio	2020-05-03	2020-03-24	2020-05-20	1	1	4.20429510788221	4.08417239051415	52	34.8571428571429	105.630715530838	137.74605	Sunday	59463	40	-17	2020-03-29	2020-03-09	2020-06-09	2020-04-10	35	55	-37	23	1	1	0	1	1	1	0	1
Lawrence, Ohio, US	39087	Ohio	2020-05-04	2020-03-24	2020-05-20	1	1	4.03612330356692	4.08417239051415	23	33.7142857142857	105.630715530838	137.74605	Monday	59463	41	-16	2020-03-29	2020-03-09	2020-06-09	2020-04-10	36	56	-36	24	1	1	0	1	1	1	0	1
Lawrence, Ohio, US	39087	Ohio	2020-05-05	2020-03-24	2020-05-20	1	1	4.03612330356692	4.08417239051415	33	34	105.630715530838	137.74605	Tuesday	59463	42	-15	2020-03-29	2020-03-09	2020-06-09	2020-04-10	37	57	-35	25	1	1	0	1	1	1	0	1
Lawrence, Ohio, US	39087	Ohio	2020-05-06	2020-03-24	2020-05-20	1	1	4.03612330356692	4.08417239051415	29	33.1428571428571	105.630715530838	137.74605	Wednesday	59463	43	-14	2020-03-29	2020-03-09	2020-06-09	2020-04-10	38	58	-34	26	1	1	0	1	1	1	0	1
Lawrence, Ohio, US	39087	Ohio	2020-05-07	2020-03-24	2020-05-20	1	1	4.03612330356692	4.08417239051415	26	32	105.630715530838	137.74605	Thursday	59463	44	-13	2020-03-29	2020-03-09	2020-06-09	2020-04-10	39	59	-33	27	1	1	0	1	1	1	0	1
Lawrence, Ohio, US	39087	Ohio	2020-05-08	2020-03-24	2020-05-20	1	1	4.03612330356692	4.08417239051415	30	32.4285714285714	105.630715530838	137.74605	Friday	59463	45	-12	2020-03-29	2020-03-09	2020-06-09	2020-04-10	40	60	-32	28	1	1	0	1	1	1	0	1
Lawrence, Ohio, US	39087	Ohio	2020-05-09	2020-03-24	2020-05-20	1	1	4.03612330356692	4.06014784704054	34	32.4285714285714	105.630715530838	137.74605	Saturday	59463	46	-11	2020-03-29	2020-03-09	2020-06-09	2020-04-10	41	61	-31	29	1	1	0	1	1	1	0	1
Lawrence, Ohio, US	39087	Ohio	2020-05-10	2020-03-24	2020-05-20	1	1	4.20429510788221	4.06014784704054	47	31.7142857142857	105.630715530838	137.74605	Sunday	59463	47	-10	2020-03-29	2020-03-09	2020-06-09	2020-04-10	42	62	-30	30	1	1	0	1	1	1	0	1
Lawrence, Ohio, US	39087	Ohio	2020-05-11	2020-03-24	2020-05-20	1	1	4.20429510788221	4.08417239051415	34	33.2857142857143	105.630715530838	137.74605	Monday	59463	48	-9	2020-03-29	2020-03-09	2020-06-09	2020-04-10	43	63	-29	31	1	1	0	1	1	1	0	1
Lawrence, Ohio, US	39087	Ohio	2020-05-12	2020-03-24	2020-05-20	1	1	4.20429510788221	4.10819693398776	29	32.7142857142857	105.630715530838	137.74605	Tuesday	59463	49	-8	2020-03-29	2020-03-09	2020-06-09	2020-04-10	44	64	-28	32	1	1	0	1	1	1	0	1
Lawrence, Ohio, US	39087	Ohio	2020-05-13	2020-03-24	2020-05-20	1	1	4.3724669121975	4.15624602093499	29	32.7142857142857	105.630715530838	137.74605	Wednesday	59463	50	-7	2020-03-29	2020-03-09	2020-06-09	2020-04-10	45	65	-27	33	1	1	0	1	1	1	0	1
Lawrence, Ohio, US	39087	Ohio	2020-05-14	2020-03-24	2020-05-20	1	1	4.54063871651279	4.22831965135583	25	32.5714285714286	105.630715530838	137.74605	Thursday	59463	51	-6	2020-03-29	2020-03-09	2020-06-09	2020-04-10	46	66	-26	34	1	1	0	1	1	1	0	1
Lawrence, Ohio, US	39087	Ohio	2020-05-15	2020-03-24	2020-05-20	1	1	4.54063871651279	4.30039328177666	19	31	105.630715530838	137.74605	Friday	59463	52	-5	2020-03-29	2020-03-09	2020-06-09	2020-04-10	47	67	-25	35	1	1	0	1	1	1	0	1
Lawrence, Ohio, US	39087	Ohio	2020-05-16	2020-03-24	2020-05-20	1	1	4.54063871651279	4.3724669121975	34	31	105.630715530838	137.74605	Saturday	59463	53	-4	2020-03-29	2020-03-09	2020-06-09	2020-04-10	48	68	-24	36	1	1	0	1	1	1	0	1
Lawrence, Ohio, US	39087	Ohio	2020-05-17	2020-03-24	2020-05-20	1	1	4.54063871651279	4.42051599914473	41	30.1428571428571	105.630715530838	137.74605	Sunday	59463	54	-3	2020-03-29	2020-03-09	2020-06-09	2020-04-10	49	69	-23	37	1	1	0	1	1	1	0	1
Lawrence, Ohio, US	39087	Ohio	2020-05-18	2020-03-24	2020-05-20	1	1	4.54063871651279	4.46856508609195	26	29	105.630715530838	137.74605	Monday	59463	55	-2	2020-03-29	2020-03-09	2020-06-09	2020-04-10	50	70	-22	38	1	1	0	1	1	1	0	1
Lawrence, Ohio, US	39087	Ohio	2020-05-19	2020-03-24	2020-05-20	1	1	4.54063871651279	4.51661417303918	32	29.4285714285714	105.630715530838	137.74605	Tuesday	59463	56	-1	2020-03-29	2020-03-09	2020-06-09	2020-04-10	51	71	-21	39	1	1	0	1	1	1	0	1
Lawrence, Ohio, US	39087	Ohio	2020-05-20	2020-03-24	2020-05-20	0	1	4.70881052082808	4.5646632599864	24	28.7142857142857	105.630715530838	137.74605	Wednesday	59463	57	0	2020-03-29	2020-03-09	2020-06-09	2020-04-10	52	72	-20	40	1	1	0	1	1	1	0	1
Lawrence, Ohio, US	39087	Ohio	2020-05-21	2020-03-24	2020-05-20	0	1	4.54063871651279	4.5646632599864	23	28.4285714285714	105.630715530838	137.74605	Thursday	59463	58	1	2020-03-29	2020-03-09	2020-06-09	2020-04-10	53	73	-19	41	1	1	0	1	1	1	0	1
Lawrence, Ohio, US	39087	Ohio	2020-05-22	2020-03-24	2020-05-20	0	1	4.70881052082808	4.58868780346001	20	28.5714285714286	105.630715530838	137.74605	Friday	59463	59	2	2020-03-29	2020-03-09	2020-06-09	2020-04-10	54	74	-18	42	1	1	0	1	1	1	0	1
Lawrence, Ohio, US	39087	Ohio	2020-05-23	2020-03-24	2020-05-20	0	1	4.70881052082808	4.61271234693363	26	27.4285714285714	105.630715530838	137.74605	Saturday	59463	60	3	2020-03-29	2020-03-09	2020-06-09	2020-04-10	55	75	-17	43	1	1	0	1	1	1	0	1
Lawrence, Ohio, US	39087	Ohio	2020-05-24	2020-03-24	2020-05-20	0	1	4.70881052082808	4.63673689040724	32	26.1428571428571	105.630715530838	137.74605	Sunday	59463	61	4	2020-03-29	2020-03-09	2020-06-09	2020-04-10	56	76	-16	44	1	1	0	1	1	1	0	1
Lawrence, Ohio, US	39087	Ohio	2020-05-25	2020-03-24	2020-05-20	0	1	4.70881052082808	4.66076143388085	35	27.4285714285714	105.630715530838	137.74605	Monday	59463	62	5	2020-03-29	2020-03-09	2020-06-09	2020-04-10	57	77	-15	45	1	1	0	1	1	1	0	1
Lawrence, Ohio, US	39087	Ohio	2020-05-26	2020-03-24	2020-05-20	0	1	4.70881052082808	4.68478597735447	19	25.5714285714286	105.630715530838	137.74605	Tuesday	59463	63	6	2020-03-29	2020-03-09	2020-06-09	2020-04-10	58	78	-14	46	1	1	0	1	1	1	0	1
Lawrence, Ohio, US	39087	Ohio	2020-05-27	2020-03-24	2020-05-20	0	1	4.70881052082808	4.68478597735447	19	24.8571428571429	105.630715530838	137.74605	Wednesday	59463	64	7	2020-03-29	2020-03-09	2020-06-09	2020-04-10	59	79	-13	47	1	1	0	1	1	1	0	1
Lawrence, Ohio, US	39087	Ohio	2020-05-28	2020-03-24	2020-05-20	0	1	4.87698232514337	4.73283506430169	18	24.1428571428571	105.630715530838	137.74605	Thursday	59463	65	8	2020-03-29	2020-03-09	2020-06-09	2020-04-10	60	80	-12	48	1	1	0	1	1	1	0	1
Lawrence, Ohio, US	39087	Ohio	2020-05-29	2020-03-24	2020-05-20	0	1	5.04515412945866	4.78088415124892	17	23.7142857142857	105.630715530838	137.74605	Friday	59463	66	9	2020-03-29	2020-03-09	2020-06-09	2020-04-10	61	81	-11	49	1	1	0	1	1	1	0	1
Lawrence, Ohio, US	39087	Ohio	2020-05-30	2020-03-24	2020-05-20	0	1	5.04515412945866	4.82893323819614	23	23.2857142857143	105.630715530838	137.74605	Saturday	59463	67	10	2020-03-29	2020-03-09	2020-06-09	2020-04-10	62	82	-10	50	1	1	0	1	1	1	0	1
Lawrence, Ohio, US	39087	Ohio	2020-05-31	2020-03-24	2020-05-20	0	1	5.04515412945866	4.87698232514337	27	22.5714285714286	105.630715530838	137.74605	Sunday	59463	68	11	2020-03-29	2020-03-09	2020-06-09	2020-04-10	63	83	-9	51	1	1	0	1	1	1	0	1
Lawrence, Ohio, US	39087	Ohio	2020-06-01	2020-03-24	2020-05-20	0	1	5.04515412945866	4.92503141209059	18	20.1428571428571	105.630715530838	137.74605	Monday	59463	69	12	2020-03-29	2020-03-09	2020-06-09	2020-04-10	64	84	-8	52	1	1	0	1	1	1	0	1
Lawrence, Ohio, US	39087	Ohio	2020-06-02	2020-03-24	2020-05-20	0	1	5.04515412945866	4.97308049903782	20	20.2857142857143	105.630715530838	137.74605	Tuesday	59463	70	13	2020-03-29	2020-03-09	2020-06-09	2020-04-10	65	85	-7	53	1	1	0	1	1	1	0	1
Lawrence, Ohio, US	39087	Ohio	2020-06-03	2020-03-24	2020-05-20	0	1	5.04515412945866	5.02112958598504	20	20.4285714285714	105.630715530838	137.74605	Wednesday	59463	71	14	2020-03-29	2020-03-09	2020-06-09	2020-04-10	66	86	-6	54	1	1	0	1	1	1	0	1
Lawrence, Ohio, US	39087	Ohio	2020-06-04	2020-03-24	2020-05-20	0	1	5.21332593377394	5.06917867293227	19	20.5714285714286	105.630715530838	137.74605	Thursday	59463	72	15	2020-03-29	2020-03-09	2020-06-09	2020-04-10	67	87	-5	55	1	1	0	1	1	1	0	1
Lawrence, Ohio, US	39087	Ohio	2020-06-05	2020-03-24	2020-05-20	0	1	5.04515412945866	5.06917867293227	18	20.7142857142857	105.630715530838	137.74605	Friday	59463	73	16	2020-03-29	2020-03-09	2020-06-09	2020-04-10	68	88	-4	56	1	1	0	1	1	1	0	1
Lawrence, Ohio, US	39087	Ohio	2020-06-06	2020-03-24	2020-05-20	0	1	5.04515412945866	5.06917867293227	24	20.8571428571429	105.630715530838	137.74605	Saturday	59463	74	17	2020-03-29	2020-03-09	2020-06-09	2020-04-10	69	89	-3	57	1	1	0	1	1	1	0	1
Lawrence, Ohio, US	39087	Ohio	2020-06-07	2020-03-24	2020-05-20	0	1	5.04515412945866	5.06917867293227	26	20.7142857142857	105.630715530838	137.74605	Sunday	59463	75	18	2020-03-29	2020-03-09	2020-06-09	2020-04-10	70	90	-2	58	1	1	0	1	1	1	0	1
Lawrence, Ohio, US	39087	Ohio	2020-06-08	2020-03-24	2020-05-20	0	1	5.04515412945866	5.06917867293227	18	20.7142857142857	105.630715530838	137.74605	Monday	59463	76	19	2020-03-29	2020-03-09	2020-06-09	2020-04-10	71	91	-1	59	1	1	0	1	1	1	0	1
Lawrence, Ohio, US	39087	Ohio	2020-06-09	2020-03-24	2020-05-20	0	1	5.04515412945866	5.06917867293227	20	20.7142857142857	105.630715530838	137.74605	Tuesday	59463	77	20	2020-03-29	2020-03-09	2020-06-09	2020-04-10	72	92	0	60	1	1	0	1	0	1	0	1
Lawrence, Ohio, US	39087	Ohio	2020-06-10	2020-03-24	2020-05-20	0	1	5.04515412945866	5.06917867293227	22	21	105.630715530838	137.74605	Wednesday	59463	78	21	2020-03-29	2020-03-09	2020-06-09	2020-04-10	73	93	1	61	1	1	1	1	0	1	0	1
Lawrence, Ohio, US	39087	Ohio	2020-06-11	2020-03-24	2020-05-20	0	1	5.38149773808923	5.09320321640588	17	20.7142857142857	105.630715530838	137.74605	Thursday	59463	79	22	2020-03-29	2020-03-09	2020-06-09	2020-04-10	74	94	2	62	1	1	1	1	0	1	0	1
Lawrence, Ohio, US	39087	Ohio	2020-06-12	2020-03-24	2020-05-20	0	1	5.38149773808923	5.14125230335311	17	20.5714285714286	105.630715530838	137.74605	Friday	59463	80	23	2020-03-29	2020-03-09	2020-06-09	2020-04-10	75	95	3	63	1	1	1	1	0	1	0	1
Lawrence, Ohio, US	39087	Ohio	2020-06-13	2020-03-24	2020-05-20	0	1	5.38149773808923	5.18930139030033	23	20.4285714285714	105.630715530838	137.74605	Saturday	59463	81	24	2020-03-29	2020-03-09	2020-06-09	2020-04-10	76	96	4	64	1	1	1	1	0	1	0	1
Lawrence, Ohio, US	39087	Ohio	2020-06-14	2020-03-24	2020-05-20	0	1	5.38149773808923	5.23735047724756	37	22	105.630715530838	137.74605	Sunday	59463	82	25	2020-03-29	2020-03-09	2020-06-09	2020-04-10	77	97	5	65	1	1	1	1	0	1	0	1
Lawrence, Ohio, US	39087	Ohio	2020-06-15	2020-03-24	2020-05-20	0	1	5.71784134671981	5.33344865114201	28	23.4285714285714	105.630715530838	137.74605	Monday	59463	83	26	2020-03-29	2020-03-09	2020-06-09	2020-04-10	78	98	6	66	1	1	1	1	0	1	0	1
Lawrence, Ohio, US	39087	Ohio	2020-06-16	2020-03-24	2020-05-20	0	1	5.8860131510351	5.45357136851007	22	23.7142857142857	105.630715530838	137.74605	Tuesday	59463	84	27	2020-03-29	2020-03-09	2020-06-09	2020-04-10	79	99	7	67	1	1	1	1	0	1	0	1
Lawrence, Ohio, US	39087	Ohio	2020-06-17	2020-03-24	2020-05-20	0	1	6.22235675966567	5.62174317282536	22	23.7142857142857	105.630715530838	137.74605	Wednesday	59463	85	28	2020-03-29	2020-03-09	2020-06-09	2020-04-10	80	100	8	68	1	1	1	1	0	1	0	1
Lawrence, Ohio, US	39087	Ohio	2020-06-18	2020-03-24	2020-05-20	0	1	6.72687217261154	5.81393952061426	23	24.5714285714286	105.630715530838	137.74605	Thursday	59463	86	29	2020-03-29	2020-03-09	2020-06-09	2020-04-10	81	101	9	69	1	1	1	1	0	1	0	1
Lawrence, Ohio, US	39087	Ohio	2020-06-19	2020-03-24	2020-05-20	0	1	7.06321578124212	6.05418495535039	20	25	105.630715530838	137.74605	Friday	59463	87	30	2020-03-29	2020-03-09	2020-06-09	2020-04-10	82	102	10	70	1	1	1	1	0	1	0	1
Lawrence, Ohio, US	39087	Ohio	2020-06-20	2020-03-24	2020-05-20	0	1	7.06321578124212	6.29443039008651	26	25.4285714285714	105.630715530838	137.74605	Saturday	59463	88	31	2020-03-29	2020-03-09	2020-06-09	2020-04-10	83	103	11	71	1	1	1	1	0	1	0	1
Lawrence, Ohio, US	39087	Ohio	2020-06-21	2020-03-24	2020-05-20	0	1	7.39955938987269	6.58272491176986	30	24.4285714285714	105.630715530838	137.74605	Sunday	59463	89	32	2020-03-29	2020-03-09	2020-06-09	2020-04-10	84	104	12	72	1	1	1	1	0	1	0	1
Lawrence, Ohio, US	39087	Ohio	2020-06-22	2020-03-24	2020-05-20	0	1	7.56773119418798	6.8469948899796	24	23.8571428571429	105.630715530838	137.74605	Monday	59463	90	33	2020-03-29	2020-03-09	2020-06-09	2020-04-10	85	105	13	73	1	1	1	1	0	1	0	1
Lawrence, Ohio, US	39087	Ohio	2020-06-23	2020-03-24	2020-05-20	0	1	8.07224660713385	7.15931395513657	22	23.8571428571429	105.630715530838	137.74605	Tuesday	59463	91	34	2020-03-29	2020-03-09	2020-06-09	2020-04-10	86	106	14	74	1	1	1	1	0	1	0	1
Lawrence, Ohio, US	39087	Ohio	2020-06-24	2020-03-24	2020-05-20	0	1	8.744933824395	7.51968210724076	21	23.7142857142857	105.630715530838	137.74605	Wednesday	59463	92	35	2020-03-29	2020-03-09	2020-06-09	2020-04-10	87	107	15	75	1	1	1	1	0	1	0	1
Lawrence, Ohio, US	39087	Ohio	2020-06-25	2020-03-24	2020-05-20	0	1	9.24944923734087	7.88005025934495	22	23.5714285714286	105.630715530838	137.74605	Thursday	59463	93	36	2020-03-29	2020-03-09	2020-06-09	2020-04-10	88	108	16	76	1	1	1	1	0	1	0	1
Lawrence, Ohio, US	39087	Ohio	2020-06-26	2020-03-24	2020-05-20	0	1	9.24944923734087	8.19236932450191	19	23.4285714285714	105.630715530838	137.74605	Friday	59463	94	37	2020-03-29	2020-03-09	2020-06-09	2020-04-10	89	109	17	77	1	1	1	1	0	1	0	1
Lawrence, Ohio, US	39087	Ohio	2020-06-27	2020-03-24	2020-05-20	0	1	9.58579284597144	8.5527374766061	30	24	105.630715530838	137.74605	Saturday	59463	95	38	2020-03-29	2020-03-09	2020-06-09	2020-04-10	90	110	18	78	1	1	1	1	0	1	0	1
Lawrence, Ohio, US	39087	Ohio	2020-06-28	2020-03-24	2020-05-20	0	1	9.92213645460202	8.91310562871029	43	25.8571428571429	105.630715530838	137.74605	Sunday	59463	96	39	2020-03-29	2020-03-09	2020-06-09	2020-04-10	91	111	19	79	1	1	1	1	0	1	0	1
Lawrence, Ohio, US	39087	Ohio	2020-06-29	2020-03-24	2020-05-20	0	1	10.0903082589173	9.27347378081448	39	28	105.630715530838	137.74605	Monday	59463	97	40	2020-03-29	2020-03-09	2020-06-09	2020-04-10	92	112	20	80	1	1	1	1	0	1	0	1
Lawrence, Ohio, US	39087	Ohio	2020-06-30	2020-03-24	2020-05-20	0	1	10.5948236718632	9.63384193291867	29	29	105.630715530838	137.74605	Tuesday	59463	98	41	2020-03-29	2020-03-09	2020-06-09	2020-04-10	93	113	21	81	1	1	1	1	0	1	0	1
Lawrence, Ohio, US	39087	Ohio	2020-07-01	2020-03-24	2020-05-20	0	1	10.9311672804938	9.94616099807563	20	28.8571428571429	105.630715530838	137.74605	Wednesday	59463	99	42	2020-03-29	2020-03-09	2020-06-09	2020-04-10	94	114	22	82	1	1	1	1	0	1	0	1
Lawrence, Ohio, US	39087	Ohio	2020-07-02	2020-03-24	2020-05-20	0	1	10.9311672804938	10.1864064328118	20	28.5714285714286	105.630715530838	137.74605	Thursday	59463	100	43	2020-03-29	2020-03-09	2020-06-09	2020-04-10	95	115	23	83	1	1	1	1	0	1	0	1
Lawrence, Ohio, US	39087	Ohio	2020-07-03	2020-03-24	2020-05-20	0	1	11.2675108891243	10.4747009544951	26	29.5714285714286	105.630715530838	137.74605	Friday	59463	101	44	2020-03-29	2020-03-09	2020-06-09	2020-04-10	96	116	24	84	1	1	1	1	0	1	0	1
Lawrence, Ohio, US	39087	Ohio	2020-07-04	2020-03-24	2020-05-20	0	1	11.4356826934396	10.7389709327049	31	29.7142857142857	105.630715530838	137.74605	Saturday	59463	102	45	2020-03-29	2020-03-09	2020-06-09	2020-04-10	97	117	25	85	1	1	1	1	0	1	0	1
