## Supplementary material for "Differential Impact of Mitigation Policies and Socioeconomic Status on COVID-19 Prevalence and Social Distancing in the United States": data file: df_SAH_policy_on_covid19.csv (part 34 of 62)

Combined_Key	FIPS	Province_State	date	sah_st	sah_end	sah_on	sah_off	cumI	movAvgCumI	social_distancing_index	movAvgSDI	ADI	density	weekday	Population	sah_st_day	sah_end_day	date_prev_sah_st	date_sdi_sah_st	date_prev_sah_end	date_sdi_sah_end	sah_st_day_prev	sah_st_day_sdi	sah_end_day_prev	sah_end_day_sdi	sah_st_day_prev_post	sah_st_day_sdi_post	sah_end_day_prev_post	sah_end_day_sdi_post	sah_on_prev	sah_off_prev	sah_on_sdi	sah_off_sdi
Lawrence, Ohio, US	39087	Ohio	2020-07-05	2020-03-24	2020-05-20	0	1	11.7720263020702	11.0032409109146	35	28.5714285714286	105.630715530838	137.74605	Sunday	59463	103	46	2020-03-29	2020-03-09	2020-06-09	2020-04-10	98	118	26	86	1	1	1	1	0	1	0	1
Lawrence, Pennsylvania, US	42073	Pennsylvania	2020-03-01	2020-04-01	2020-06-05	1	0	0	9.56176830249783	32	27.5714285714286	99.3741624931496	254.3671151	Sunday	85512	-31	-96	2020-04-06	2020-03-17	2020-06-25	2020-04-26	-36	-16	-116	-56	0	0	0	0	1	0	1	0
Lawrence, Pennsylvania, US	42073	Pennsylvania	2020-03-02	2020-04-01	2020-06-05	1	0	0	8.04822206366024	16	25.7142857142857	99.3741624931496	254.3671151	Monday	85512	-30	-95	2020-04-06	2020-03-17	2020-06-25	2020-04-26	-35	-15	-115	-55	0	0	0	0	1	0	1	0
Lawrence, Pennsylvania, US	42073	Pennsylvania	2020-03-03	2020-04-01	2020-06-05	1	0	0	6.48662673787541	13	24.7142857142857	99.3741624931496	254.3671151	Tuesday	85512	-29	-94	2020-04-06	2020-03-17	2020-06-25	2020-04-26	-34	-14	-114	-54	0	0	0	0	1	0	1	0
Lawrence, Pennsylvania, US	42073	Pennsylvania	2020-03-04	2020-04-01	2020-06-05	1	0	0	4.92503141209059	13	23.7142857142857	99.3741624931496	254.3671151	Wednesday	85512	-28	-93	2020-04-06	2020-03-17	2020-06-25	2020-04-26	-33	-13	-113	-53	0	0	0	0	1	0	1	0
Lawrence, Pennsylvania, US	42073	Pennsylvania	2020-03-05	2020-04-01	2020-06-05	1	0	0	3.31538699935854	11	21.5714285714286	99.3741624931496	254.3671151	Thursday	85512	-27	-92	2020-04-06	2020-03-17	2020-06-25	2020-04-26	-32	-12	-112	-52	0	0	0	0	1	0	1	0
Lawrence, Pennsylvania, US	42073	Pennsylvania	2020-03-06	2020-04-01	2020-06-05	1	0	0	1.68171804315288	11	18.7142857142857	99.3741624931496	254.3671151	Friday	85512	-26	-91	2020-04-06	2020-03-17	2020-06-25	2020-04-26	-31	-11	-111	-51	0	0	0	0	1	0	1	0
Lawrence, Pennsylvania, US	42073	Pennsylvania	2020-03-07	2020-04-01	2020-06-05	1	0	0	0	22	16.8571428571429	99.3741624931496	254.3671151	Saturday	85512	-25	-90	2020-04-06	2020-03-17	2020-06-25	2020-04-26	-30	-10	-110	-50	0	0	0	0	1	0	1	0
Lawrence, Pennsylvania, US	42073	Pennsylvania	2020-03-08	2020-04-01	2020-06-05	1	0	0	0	32	16.8571428571429	99.3741624931496	254.3671151	Sunday	85512	-24	-89	2020-04-06	2020-03-17	2020-06-25	2020-04-26	-29	-9	-109	-49	0	0	0	0	1	0	1	0
Lawrence, Pennsylvania, US	42073	Pennsylvania	2020-03-09	2020-04-01	2020-06-05	1	0	0	0	13	16.4285714285714	99.3741624931496	254.3671151	Monday	85512	-23	-88	2020-04-06	2020-03-17	2020-06-25	2020-04-26	-28	-8	-108	-48	0	0	0	0	1	0	1	0
Lawrence, Pennsylvania, US	42073	Pennsylvania	2020-03-10	2020-04-01	2020-06-05	1	0	0	0	17	17	99.3741624931496	254.3671151	Tuesday	85512	-22	-87	2020-04-06	2020-03-17	2020-06-25	2020-04-26	-27	-7	-107	-47	0	0	0	0	1	0	1	0
Lawrence, Pennsylvania, US	42073	Pennsylvania	2020-03-11	2020-04-01	2020-06-05	1	0	0	0	13	17	99.3741624931496	254.3671151	Wednesday	85512	-21	-86	2020-04-06	2020-03-17	2020-06-25	2020-04-26	-26	-6	-106	-46	0	0	0	0	1	0	1	0
Lawrence, Pennsylvania, US	42073	Pennsylvania	2020-03-12	2020-04-01	2020-06-05	1	0	0	0	12	17.1428571428571	99.3741624931496	254.3671151	Thursday	85512	-20	-85	2020-04-06	2020-03-17	2020-06-25	2020-04-26	-25	-5	-105	-45	0	0	0	0	1	0	1	0
Lawrence, Pennsylvania, US	42073	Pennsylvania	2020-03-13	2020-04-01	2020-06-05	1	0	0	0	11	17.1428571428571	99.3741624931496	254.3671151	Friday	85512	-19	-84	2020-04-06	2020-03-17	2020-06-25	2020-04-26	-24	-4	-104	-44	0	0	0	0	1	0	1	0
Lawrence, Pennsylvania, US	42073	Pennsylvania	2020-03-14	2020-04-01	2020-06-05	1	0	0	0	31	18.4285714285714	99.3741624931496	254.3671151	Saturday	85512	-18	-83	2020-04-06	2020-03-17	2020-06-25	2020-04-26	-23	-3	-103	-43	0	0	0	0	1	0	1	0
Lawrence, Pennsylvania, US	42073	Pennsylvania	2020-03-15	2020-04-01	2020-06-05	1	0	0	0	44	20.1428571428571	99.3741624931496	254.3671151	Sunday	85512	-17	-82	2020-04-06	2020-03-17	2020-06-25	2020-04-26	-22	-2	-102	-42	0	0	0	0	1	0	1	0
Lawrence, Pennsylvania, US	42073	Pennsylvania	2020-03-16	2020-04-01	2020-06-05	1	0	0	0	18	20.8571428571429	99.3741624931496	254.3671151	Monday	85512	-16	-81	2020-04-06	2020-03-17	2020-06-25	2020-04-26	-21	-1	-101	-41	0	0	0	0	1	0	1	0
Lawrence, Pennsylvania, US	42073	Pennsylvania	2020-03-17	2020-04-01	2020-06-05	1	0	0	0	29	22.5714285714286	99.3741624931496	254.3671151	Tuesday	85512	-15	-80	2020-04-06	2020-03-17	2020-06-25	2020-04-26	-20	0	-100	-40	0	0	0	0	1	0	1	0
Lawrence, Pennsylvania, US	42073	Pennsylvania	2020-03-18	2020-04-01	2020-06-05	1	0	0	0	34	25.5714285714286	99.3741624931496	254.3671151	Wednesday	85512	-14	-79	2020-04-06	2020-03-17	2020-06-25	2020-04-26	-19	1	-99	-39	0	1	0	0	1	0	1	1
Lawrence, Pennsylvania, US	42073	Pennsylvania	2020-03-19	2020-04-01	2020-06-05	1	0	0	0	32	28.4285714285714	99.3741624931496	254.3671151	Thursday	85512	-13	-78	2020-04-06	2020-03-17	2020-06-25	2020-04-26	-18	2	-98	-38	0	1	0	0	1	0	1	1
Lawrence, Pennsylvania, US	42073	Pennsylvania	2020-03-20	2020-04-01	2020-06-05	1	0	0	0	34	31.7142857142857	99.3741624931496	254.3671151	Friday	85512	-12	-77	2020-04-06	2020-03-17	2020-06-25	2020-04-26	-17	3	-97	-37	0	1	0	0	1	0	1	1
Lawrence, Pennsylvania, US	42073	Pennsylvania	2020-03-21	2020-04-01	2020-06-05	1	0	0	0	55	35.1428571428571	99.3741624931496	254.3671151	Saturday	85512	-11	-76	2020-04-06	2020-03-17	2020-06-25	2020-04-26	-16	4	-96	-36	0	1	0	0	1	0	1	1
Lawrence, Pennsylvania, US	42073	Pennsylvania	2020-03-22	2020-04-01	2020-06-05	1	0	0	0	62	37.7142857142857	99.3741624931496	254.3671151	Sunday	85512	-10	-75	2020-04-06	2020-03-17	2020-06-25	2020-04-26	-15	5	-95	-35	0	1	0	0	1	0	1	1
Lawrence, Pennsylvania, US	42073	Pennsylvania	2020-03-23	2020-04-01	2020-06-05	1	0	0	0	48	42	99.3741624931496	254.3671151	Monday	85512	-9	-74	2020-04-06	2020-03-17	2020-06-25	2020-04-26	-14	6	-94	-34	0	1	0	0	1	0	1	1
Lawrence, Pennsylvania, US	42073	Pennsylvania	2020-03-24	2020-04-01	2020-06-05	1	0	0	0	47	44.5714285714286	99.3741624931496	254.3671151	Tuesday	85512	-8	-73	2020-04-06	2020-03-17	2020-06-25	2020-04-26	-13	7	-93	-33	0	1	0	0	1	0	1	1
Lawrence, Pennsylvania, US	42073	Pennsylvania	2020-03-25	2020-04-01	2020-06-05	1	0	0.116942651323791	0.0167060930462558	44	46	99.3741624931496	254.3671151	Wednesday	85512	-7	-72	2020-04-06	2020-03-17	2020-06-25	2020-04-26	-12	8	-92	-32	0	1	0	0	1	0	1	1
Lawrence, Pennsylvania, US	42073	Pennsylvania	2020-03-26	2020-04-01	2020-06-05	1	0	0.116942651323791	0.0334121860925117	44	47.7142857142857	99.3741624931496	254.3671151	Thursday	85512	-6	-71	2020-04-06	2020-03-17	2020-06-25	2020-04-26	-11	9	-91	-31	0	1	0	0	1	0	1	1
Lawrence, Pennsylvania, US	42073	Pennsylvania	2020-03-27	2020-04-01	2020-06-05	1	0	0.467770605295163	0.100236558277535	44	49.1428571428571	99.3741624931496	254.3671151	Friday	85512	-5	-70	2020-04-06	2020-03-17	2020-06-25	2020-04-26	-10	10	-90	-30	0	1	0	0	1	0	1	1
Lawrence, Pennsylvania, US	42073	Pennsylvania	2020-03-28	2020-04-01	2020-06-05	1	0	0.935541210590326	0.233885302647582	67	50.8571428571429	99.3741624931496	254.3671151	Saturday	85512	-4	-69	2020-04-06	2020-03-17	2020-06-25	2020-04-26	-9	11	-89	-29	0	1	0	0	1	0	1	1
Lawrence, Pennsylvania, US	42073	Pennsylvania	2020-03-29	2020-04-01	2020-06-05	1	0	0.935541210590326	0.367534047017628	66	51.4285714285714	99.3741624931496	254.3671151	Sunday	85512	-3	-68	2020-04-06	2020-03-17	2020-06-25	2020-04-26	-8	12	-88	-28	0	1	0	0	1	0	1	1
Lawrence, Pennsylvania, US	42073	Pennsylvania	2020-03-30	2020-04-01	2020-06-05	1	0	1.16942651323791	0.534594977480187	50	51.7142857142857	99.3741624931496	254.3671151	Monday	85512	-2	-67	2020-04-06	2020-03-17	2020-06-25	2020-04-26	-7	13	-87	-27	0	1	0	0	1	0	1	1
Lawrence, Pennsylvania, US	42073	Pennsylvania	2020-03-31	2020-04-01	2020-06-05	1	0	1.52025446720928	0.751774187081512	49	52	99.3741624931496	254.3671151	Tuesday	85512	-1	-66	2020-04-06	2020-03-17	2020-06-25	2020-04-26	-6	14	-86	-26	0	1	0	0	1	0	1	1
Lawrence, Pennsylvania, US	42073	Pennsylvania	2020-04-01	2020-04-01	2020-06-05	1	0	1.52025446720928	0.952247303636582	49	52.7142857142857	99.3741624931496	254.3671151	Wednesday	85512	0	-65	2020-04-06	2020-03-17	2020-06-25	2020-04-26	-5	15	-85	-25	0	1	0	0	1	0	1	1
Lawrence, Pennsylvania, US	42073	Pennsylvania	2020-04-02	2020-04-01	2020-06-05	1	1	1.87108242118065	1.20283869933042	49	53.4285714285714	99.3741624931496	254.3671151	Thursday	85512	1	-64	2020-04-06	2020-03-17	2020-06-25	2020-04-26	-4	16	-84	-24	0	1	0	0	1	0	1	1
Lawrence, Pennsylvania, US	42073	Pennsylvania	2020-04-03	2020-04-01	2020-06-05	1	1	2.22191037515203	1.45343009502426	42	53.1428571428571	99.3741624931496	254.3671151	Friday	85512	2	-63	2020-04-06	2020-03-17	2020-06-25	2020-04-26	-3	17	-83	-23	0	1	0	0	1	0	1	1
Lawrence, Pennsylvania, US	42073	Pennsylvania	2020-04-04	2020-04-01	2020-06-05	1	1	2.5727383291234	1.68731539767184	55	51.4285714285714	99.3741624931496	254.3671151	Saturday	85512	3	-62	2020-04-06	2020-03-17	2020-06-25	2020-04-26	-2	18	-82	-22	0	1	0	0	1	0	1	1
Lawrence, Pennsylvania, US	42073	Pennsylvania	2020-04-05	2020-04-01	2020-06-05	1	1	2.68968098044719	1.93790679336568	67	51.5714285714286	99.3741624931496	254.3671151	Sunday	85512	4	-61	2020-04-06	2020-03-17	2020-06-25	2020-04-26	-1	19	-81	-21	0	1	0	0	1	0	1	1
Lawrence, Pennsylvania, US	42073	Pennsylvania	2020-04-06	2020-04-01	2020-06-05	1	1	2.80662363177098	2.17179209601326	48	51.2857142857143	99.3741624931496	254.3671151	Monday	85512	5	-60	2020-04-06	2020-03-17	2020-06-25	2020-04-26	0	20	-80	-20	0	1	0	0	1	0	1	1
Lawrence, Pennsylvania, US	42073	Pennsylvania	2020-04-07	2020-04-01	2020-06-05	1	1	3.39133688838993	2.43908958475335	48	51.1428571428571	99.3741624931496	254.3671151	Tuesday	85512	6	-59	2020-04-06	2020-03-17	2020-06-25	2020-04-26	1	21	-79	-19	1	1	0	0	1	1	1	1
Lawrence, Pennsylvania, US	42073	Pennsylvania	2020-04-08	2020-04-01	2020-06-05	1	1	3.74216484236131	2.75650535263221	44	50.4285714285714	99.3741624931496	254.3671151	Wednesday	85512	7	-58	2020-04-06	2020-03-17	2020-06-25	2020-04-26	2	22	-78	-18	1	1	0	0	1	1	1	1
Lawrence, Pennsylvania, US	42073	Pennsylvania	2020-04-09	2020-04-01	2020-06-05	1	1	4.32687809898026	3.10733330660358	49	50.4285714285714	99.3741624931496	254.3671151	Thursday	85512	8	-57	2020-04-06	2020-03-17	2020-06-25	2020-04-26	3	23	-77	-17	1	1	0	0	1	1	1	1
Lawrence, Pennsylvania, US	42073	Pennsylvania	2020-04-10	2020-04-01	2020-06-05	1	1	5.26241930957059	3.54169172580624	54	52.1428571428571	99.3741624931496	254.3671151	Friday	85512	9	-56	2020-04-06	2020-03-17	2020-06-25	2020-04-26	4	24	-76	-16	1	1	0	0	1	1	1	1
Lawrence, Pennsylvania, US	42073	Pennsylvania	2020-04-11	2020-04-01	2020-06-05	1	1	5.37936196089438	3.94263795891638	54	52	99.3741624931496	254.3671151	Saturday	85512	10	-55	2020-04-06	2020-03-17	2020-06-25	2020-04-26	5	25	-75	-15	1	1	0	0	1	1	1	1
Lawrence, Pennsylvania, US	42073	Pennsylvania	2020-04-12	2020-04-01	2020-06-05	1	1	5.73018991486575	4.37699637811903	75	53.1428571428571	99.3741624931496	254.3671151	Sunday	85512	11	-54	2020-04-06	2020-03-17	2020-06-25	2020-04-26	6	26	-74	-14	1	1	0	0	1	1	1	1
Lawrence, Pennsylvania, US	42073	Pennsylvania	2020-04-13	2020-04-01	2020-06-05	1	1	5.96407521751333	4.82806089036793	54	54	99.3741624931496	254.3671151	Monday	85512	12	-53	2020-04-06	2020-03-17	2020-06-25	2020-04-26	7	27	-73	-13	1	1	0	0	1	1	1	1
Lawrence, Pennsylvania, US	42073	Pennsylvania	2020-04-14	2020-04-01	2020-06-05	1	1	5.96407521751333	5.19559493738556	45	53.5714285714286	99.3741624931496	254.3671151	Tuesday	85512	13	-52	2020-04-06	2020-03-17	2020-06-25	2020-04-26	8	28	-72	-12	1	1	0	0	1	1	1	1
Lawrence, Pennsylvania, US	42073	Pennsylvania	2020-04-15	2020-04-01	2020-06-05	1	1	6.4318458228085	5.57983507744945	42	53.2857142857143	99.3741624931496	254.3671151	Wednesday	85512	14	-51	2020-04-06	2020-03-17	2020-06-25	2020-04-26	9	29	-71	-11	1	1	0	0	1	1	1	1
Lawrence, Pennsylvania, US	42073	Pennsylvania	2020-04-16	2020-04-01	2020-06-05	1	1	6.4318458228085	5.88054475228205	47	53	99.3741624931496	254.3671151	Thursday	85512	15	-50	2020-04-06	2020-03-17	2020-06-25	2020-04-26	10	30	-70	-10	1	1	0	0	1	1	1	1
Lawrence, Pennsylvania, US	42073	Pennsylvania	2020-04-17	2020-04-01	2020-06-05	1	1	6.89961642810366	6.11443005492963	47	52	99.3741624931496	254.3671151	Friday	85512	16	-49	2020-04-06	2020-03-17	2020-06-25	2020-04-26	11	31	-69	-9	1	1	0	0	1	1	1	1
Lawrence, Pennsylvania, US	42073	Pennsylvania	2020-04-18	2020-04-01	2020-06-05	1	1	7.01655907942745	6.34831535757722	51	51.5714285714286	99.3741624931496	254.3671151	Saturday	85512	17	-48	2020-04-06	2020-03-17	2020-06-25	2020-04-26	12	32	-68	-8	1	1	0	0	1	1	1	1
Lawrence, Pennsylvania, US	42073	Pennsylvania	2020-04-19	2020-04-01	2020-06-05	1	1	6.89961642810366	6.51537628803977	61	49.5714285714286	99.3741624931496	254.3671151	Sunday	85512	18	-47	2020-04-06	2020-03-17	2020-06-25	2020-04-26	13	33	-67	-7	1	1	0	0	1	1	1	1
Lawrence, Pennsylvania, US	42073	Pennsylvania	2020-04-20	2020-04-01	2020-06-05	1	1	6.89961642810366	6.64902503240982	40	47.5714285714286	99.3741624931496	254.3671151	Monday	85512	19	-46	2020-04-06	2020-03-17	2020-06-25	2020-04-26	14	34	-66	-6	1	1	0	0	1	1	1	1
Lawrence, Pennsylvania, US	42073	Pennsylvania	2020-04-21	2020-04-01	2020-06-05	1	1	7.01655907942745	6.79937986982612	46	47.7142857142857	99.3741624931496	254.3671151	Tuesday	85512	20	-45	2020-04-06	2020-03-17	2020-06-25	2020-04-26	15	35	-65	-5	1	1	0	0	1	1	1	1
Lawrence, Pennsylvania, US	42073	Pennsylvania	2020-04-22	2020-04-01	2020-06-05	1	1	7.13350173075124	6.89961642810366	41	47.5714285714286	99.3741624931496	254.3671151	Wednesday	85512	21	-44	2020-04-06	2020-03-17	2020-06-25	2020-04-26	16	36	-64	-4	1	1	0	0	1	1	1	1
Lawrence, Pennsylvania, US	42073	Pennsylvania	2020-04-23	2020-04-01	2020-06-05	1	1	7.13350173075124	6.99985298638119	42	46.8571428571429	99.3741624931496	254.3671151	Thursday	85512	22	-43	2020-04-06	2020-03-17	2020-06-25	2020-04-26	17	37	-63	-3	1	1	0	0	1	1	1	1
Lawrence, Pennsylvania, US	42073	Pennsylvania	2020-04-24	2020-04-01	2020-06-05	1	1	7.13350173075124	7.0332651724737	33	44.8571428571429	99.3741624931496	254.3671151	Friday	85512	23	-42	2020-04-06	2020-03-17	2020-06-25	2020-04-26	18	38	-62	-2	1	1	0	0	1	1	1	1
Lawrence, Pennsylvania, US	42073	Pennsylvania	2020-04-25	2020-04-01	2020-06-05	1	1	7.13350173075124	7.04997126551996	40	43.2857142857143	99.3741624931496	254.3671151	Saturday	85512	24	-41	2020-04-06	2020-03-17	2020-06-25	2020-04-26	19	39	-61	-1	1	1	0	0	1	1	1	1
Lawrence, Pennsylvania, US	42073	Pennsylvania	2020-04-26	2020-04-01	2020-06-05	1	1	7.13350173075124	7.08338345161247	66	44	99.3741624931496	254.3671151	Sunday	85512	25	-40	2020-04-06	2020-03-17	2020-06-25	2020-04-26	20	40	-60	0	1	1	0	0	1	1	0	1
Lawrence, Pennsylvania, US	42073	Pennsylvania	2020-04-27	2020-04-01	2020-06-05	1	1	7.36738703339882	7.1502078237975	34	43.1428571428571	99.3741624931496	254.3671151	Monday	85512	26	-39	2020-04-06	2020-03-17	2020-06-25	2020-04-26	21	41	-59	1	1	1	0	1	1	1	0	1
Lawrence, Pennsylvania, US	42073	Pennsylvania	2020-04-28	2020-04-01	2020-06-05	1	1	7.36738703339882	7.20032610293626	35	41.5714285714286	99.3741624931496	254.3671151	Tuesday	85512	27	-38	2020-04-06	2020-03-17	2020-06-25	2020-04-26	22	42	-58	2	1	1	0	1	1	1	0	1
Lawrence, Pennsylvania, US	42073	Pennsylvania	2020-04-29	2020-04-01	2020-06-05	1	1	7.48432968472261	7.25044438207503	34	40.5714285714286	99.3741624931496	254.3671151	Wednesday	85512	28	-37	2020-04-06	2020-03-17	2020-06-25	2020-04-26	23	43	-57	3	1	1	0	1	1	1	0	1
Lawrence, Pennsylvania, US	42073	Pennsylvania	2020-04-30	2020-04-01	2020-06-05	1	1	7.6012723360464	7.31726875426005	37	39.8571428571429	99.3741624931496	254.3671151	Thursday	85512	29	-36	2020-04-06	2020-03-17	2020-06-25	2020-04-26	24	44	-56	4	1	1	0	1	1	1	0	1
Lawrence, Pennsylvania, US	42073	Pennsylvania	2020-05-01	2020-04-01	2020-06-05	1	1	7.6012723360464	7.38409312644508	25	38.7142857142857	99.3741624931496	254.3671151	Friday	85512	30	-35	2020-04-06	2020-03-17	2020-06-25	2020-04-26	25	45	-55	5	1	1	0	1	1	1	0	1
Lawrence, Pennsylvania, US	42073	Pennsylvania	2020-05-02	2020-04-01	2020-06-05	1	1	7.6012723360464	7.4509174986301	34	37.8571428571429	99.3741624931496	254.3671151	Saturday	85512	31	-34	2020-04-06	2020-03-17	2020-06-25	2020-04-26	26	46	-54	6	1	1	0	1	1	1	0	1
Lawrence, Pennsylvania, US	42073	Pennsylvania	2020-05-03	2020-04-01	2020-06-05	1	1	7.6012723360464	7.51774187081512	48	35.2857142857143	99.3741624931496	254.3671151	Sunday	85512	32	-33	2020-04-06	2020-03-17	2020-06-25	2020-04-26	27	47	-53	7	1	1	0	1	1	1	0	1
Lawrence, Pennsylvania, US	42073	Pennsylvania	2020-05-04	2020-04-01	2020-06-05	1	1	7.6012723360464	7.55115405690764	32	35	99.3741624931496	254.3671151	Monday	85512	33	-32	2020-04-06	2020-03-17	2020-06-25	2020-04-26	28	48	-52	8	1	1	0	1	1	1	0	1
Lawrence, Pennsylvania, US	42073	Pennsylvania	2020-05-05	2020-04-01	2020-06-05	1	1	7.83515763869398	7.61797842909266	26	33.7142857142857	99.3741624931496	254.3671151	Tuesday	85512	34	-31	2020-04-06	2020-03-17	2020-06-25	2020-04-26	29	49	-51	9	1	1	0	1	1	1	0	1
Lawrence, Pennsylvania, US	42073	Pennsylvania	2020-05-06	2020-04-01	2020-06-05	1	1	7.95210029001777	7.68480280127768	35	33.8571428571429	99.3741624931496	254.3671151	Wednesday	85512	35	-30	2020-04-06	2020-03-17	2020-06-25	2020-04-26	30	50	-50	10	1	1	0	1	1	1	0	1
Lawrence, Pennsylvania, US	42073	Pennsylvania	2020-05-07	2020-04-01	2020-06-05	1	1	8.06904294134157	7.75162717346271	28	32.5714285714286	99.3741624931496	254.3671151	Thursday	85512	36	-29	2020-04-06	2020-03-17	2020-06-25	2020-04-26	31	51	-49	11	1	1	0	1	1	1	0	1
Lawrence, Pennsylvania, US	42073	Pennsylvania	2020-05-08	2020-04-01	2020-06-05	1	1	8.06904294134157	7.81845154564773	24	32.4285714285714	99.3741624931496	254.3671151	Friday	85512	37	-28	2020-04-06	2020-03-17	2020-06-25	2020-04-26	32	52	-48	12	1	1	0	1	1	1	0	1
Lawrence, Pennsylvania, US	42073	Pennsylvania	2020-05-09	2020-04-01	2020-06-05	1	1	8.06904294134157	7.88527591783275	41	33.4285714285714	99.3741624931496	254.3671151	Saturday	85512	38	-27	2020-04-06	2020-03-17	2020-06-25	2020-04-26	33	53	-47	13	1	1	0	1	1	1	0	1
Lawrence, Pennsylvania, US	42073	Pennsylvania	2020-05-10	2020-04-01	2020-06-05	1	1	8.18598559266536	7.96880638306403	50	33.7142857142857	99.3741624931496	254.3671151	Sunday	85512	39	-26	2020-04-06	2020-03-17	2020-06-25	2020-04-26	34	54	-46	14	1	1	0	1	1	1	0	1
Lawrence, Pennsylvania, US	42073	Pennsylvania	2020-05-11	2020-04-01	2020-06-05	1	1	8.18598559266536	8.05233684829531	37	34.4285714285714	99.3741624931496	254.3671151	Monday	85512	40	-25	2020-04-06	2020-03-17	2020-06-25	2020-04-26	35	55	-45	15	1	1	0	1	1	1	0	1
Lawrence, Pennsylvania, US	42073	Pennsylvania	2020-05-12	2020-04-01	2020-06-05	1	1	8.30292824398915	8.11916122048033	23	34	99.3741624931496	254.3671151	Tuesday	85512	41	-24	2020-04-06	2020-03-17	2020-06-25	2020-04-26	36	56	-44	16	1	1	0	1	1	1	0	1
Lawrence, Pennsylvania, US	42073	Pennsylvania	2020-05-13	2020-04-01	2020-06-05	1	1	8.30292824398915	8.1692794996191	20	31.8571428571429	99.3741624931496	254.3671151	Wednesday	85512	42	-23	2020-04-06	2020-03-17	2020-06-25	2020-04-26	37	57	-43	17	1	1	0	1	1	1	0	1
Lawrence, Pennsylvania, US	42073	Pennsylvania	2020-05-14	2020-04-01	2020-06-05	1	1	8.30292824398915	8.20269168571161	25	31.4285714285714	99.3741624931496	254.3671151	Thursday	85512	43	-22	2020-04-06	2020-03-17	2020-06-25	2020-04-26	38	58	-42	18	1	1	0	1	1	1	0	1
Lawrence, Pennsylvania, US	42073	Pennsylvania	2020-05-15	2020-04-01	2020-06-05	1	1	8.41987089531294	8.25280996485038	22	31.1428571428571	99.3741624931496	254.3671151	Friday	85512	44	-21	2020-04-06	2020-03-17	2020-06-25	2020-04-26	39	59	-41	19	1	1	0	1	1	1	0	1
Lawrence, Pennsylvania, US	42073	Pennsylvania	2020-05-16	2020-04-01	2020-06-05	1	1	8.41987089531294	8.30292824398915	28	29.2857142857143	99.3741624931496	254.3671151	Saturday	85512	45	-20	2020-04-06	2020-03-17	2020-06-25	2020-04-26	40	60	-40	20	1	1	0	1	1	1	0	1
Lawrence, Pennsylvania, US	42073	Pennsylvania	2020-05-17	2020-04-01	2020-06-05	1	1	8.41987089531294	8.33634043008166	48	29	99.3741624931496	254.3671151	Sunday	85512	46	-19	2020-04-06	2020-03-17	2020-06-25	2020-04-26	41	61	-39	21	1	1	0	1	1	1	0	1
Lawrence, Pennsylvania, US	42073	Pennsylvania	2020-05-18	2020-04-01	2020-06-05	1	1	8.41987089531294	8.36975261617417	22	26.8571428571429	99.3741624931496	254.3671151	Monday	85512	47	-18	2020-04-06	2020-03-17	2020-06-25	2020-04-26	42	62	-38	22	1	1	0	1	1	1	0	1
Lawrence, Pennsylvania, US	42073	Pennsylvania	2020-05-19	2020-04-01	2020-06-05	1	1	8.53681354663673	8.40316480226668	20	26.4285714285714	99.3741624931496	254.3671151	Tuesday	85512	48	-17	2020-04-06	2020-03-17	2020-06-25	2020-04-26	43	63	-37	23	1	1	0	1	1	1	0	1
Lawrence, Pennsylvania, US	42073	Pennsylvania	2020-05-20	2020-04-01	2020-06-05	1	1	8.53681354663673	8.43657698835919	21	26.5714285714286	99.3741624931496	254.3671151	Wednesday	85512	49	-16	2020-04-06	2020-03-17	2020-06-25	2020-04-26	44	64	-36	24	1	1	0	1	1	1	0	1
Lawrence, Pennsylvania, US	42073	Pennsylvania	2020-05-21	2020-04-01	2020-06-05	1	1	8.53681354663673	8.46998917445171	20	25.8571428571429	99.3741624931496	254.3671151	Thursday	85512	50	-15	2020-04-06	2020-03-17	2020-06-25	2020-04-26	45	65	-35	25	1	1	0	1	1	1	0	1
Lawrence, Pennsylvania, US	42073	Pennsylvania	2020-05-22	2020-04-01	2020-06-05	1	1	8.53681354663673	8.48669526749796	17	25.1428571428571	99.3741624931496	254.3671151	Friday	85512	51	-14	2020-04-06	2020-03-17	2020-06-25	2020-04-26	46	66	-34	26	1	1	0	1	1	1	0	1
Lawrence, Pennsylvania, US	42073	Pennsylvania	2020-05-23	2020-04-01	2020-06-05	1	1	8.65375619796052	8.52010745359047	25	24.7142857142857	99.3741624931496	254.3671151	Saturday	85512	52	-13	2020-04-06	2020-03-17	2020-06-25	2020-04-26	47	67	-33	27	1	1	0	1	1	1	0	1
Lawrence, Pennsylvania, US	42073	Pennsylvania	2020-05-24	2020-04-01	2020-06-05	1	1	8.65375619796052	8.55351963968299	33	22.5714285714286	99.3741624931496	254.3671151	Sunday	85512	53	-12	2020-04-06	2020-03-17	2020-06-25	2020-04-26	48	68	-32	28	1	1	0	1	1	1	0	1
Lawrence, Pennsylvania, US	42073	Pennsylvania	2020-05-25	2020-04-01	2020-06-05	1	1	8.65375619796052	8.5869318257755	41	25.2857142857143	99.3741624931496	254.3671151	Monday	85512	54	-11	2020-04-06	2020-03-17	2020-06-25	2020-04-26	49	69	-31	29	1	1	0	1	1	1	0	1
Lawrence, Pennsylvania, US	42073	Pennsylvania	2020-05-26	2020-04-01	2020-06-05	1	1	8.65375619796052	8.60363791882175	18	25	99.3741624931496	254.3671151	Tuesday	85512	55	-10	2020-04-06	2020-03-17	2020-06-25	2020-04-26	50	70	-30	30	1	1	0	1	1	1	0	1
Lawrence, Pennsylvania, US	42073	Pennsylvania	2020-05-27	2020-04-01	2020-06-05	1	1	8.65375619796052	8.62034401186801	18	24.5714285714286	99.3741624931496	254.3671151	Wednesday	85512	56	-9	2020-04-06	2020-03-17	2020-06-25	2020-04-26	51	71	-29	31	1	1	0	1	1	1	0	1
Lawrence, Pennsylvania, US	42073	Pennsylvania	2020-05-28	2020-04-01	2020-06-05	1	1	8.65375619796052	8.63705010491426	19	24.4285714285714	99.3741624931496	254.3671151	Thursday	85512	57	-8	2020-04-06	2020-03-17	2020-06-25	2020-04-26	52	72	-28	32	1	1	0	1	1	1	0	1
Lawrence, Pennsylvania, US	42073	Pennsylvania	2020-05-29	2020-04-01	2020-06-05	1	1	8.8876415006081	8.68716838405303	19	24.7142857142857	99.3741624931496	254.3671151	Friday	85512	58	-7	2020-04-06	2020-03-17	2020-06-25	2020-04-26	53	73	-27	33	1	1	0	1	1	1	0	1
Lawrence, Pennsylvania, US	42073	Pennsylvania	2020-05-30	2020-04-01	2020-06-05	1	1	9.23846945457947	8.77069884928431	26	24.8571428571429	99.3741624931496	254.3671151	Saturday	85512	59	-6	2020-04-06	2020-03-17	2020-06-25	2020-04-26	54	74	-26	34	1	1	0	1	1	1	0	1
Lawrence, Pennsylvania, US	42073	Pennsylvania	2020-05-31	2020-04-01	2020-06-05	1	1	9.35541210590327	8.87093540756185	34	25	99.3741624931496	254.3671151	Sunday	85512	60	-5	2020-04-06	2020-03-17	2020-06-25	2020-04-26	55	75	-25	35	1	1	0	1	1	1	0	1
Lawrence, Pennsylvania, US	42073	Pennsylvania	2020-06-01	2020-04-01	2020-06-05	1	1	9.35541210590327	8.97117196583938	20	22	99.3741624931496	254.3671151	Monday	85512	61	-4	2020-04-06	2020-03-17	2020-06-25	2020-04-26	56	76	-24	36	1	1	0	1	1	1	0	1
Lawrence, Pennsylvania, US	42073	Pennsylvania	2020-06-02	2020-04-01	2020-06-05	1	1	9.47235475722706	9.08811461716317	19	22.1428571428571	99.3741624931496	254.3671151	Tuesday	85512	62	-3	2020-04-06	2020-03-17	2020-06-25	2020-04-26	57	77	-23	37	1	1	0	1	1	1	0	1
Lawrence, Pennsylvania, US	42073	Pennsylvania	2020-06-03	2020-04-01	2020-06-05	1	1	9.70624005987464	9.23846945457947	17	22	99.3741624931496	254.3671151	Wednesday	85512	63	-2	2020-04-06	2020-03-17	2020-06-25	2020-04-26	58	78	-22	38	1	1	0	1	1	1	0	1
Lawrence, Pennsylvania, US	42073	Pennsylvania	2020-06-04	2020-04-01	2020-06-05	1	1	9.58929740855085	9.37211819894952	19	22	99.3741624931496	254.3671151	Thursday	85512	64	-1	2020-04-06	2020-03-17	2020-06-25	2020-04-26	59	79	-21	39	1	1	0	1	1	1	0	1
Lawrence, Pennsylvania, US	42073	Pennsylvania	2020-06-05	2020-04-01	2020-06-05	0	1	9.58929740855085	9.47235475722706	16	21.5714285714286	99.3741624931496	254.3671151	Friday	85512	65	0	2020-04-06	2020-03-17	2020-06-25	2020-04-26	60	80	-20	40	1	1	0	1	1	1	0	1
Lawrence, Pennsylvania, US	42073	Pennsylvania	2020-06-06	2020-04-01	2020-06-05	0	1	9.82318271119843	9.55588522245834	22	21	99.3741624931496	254.3671151	Saturday	85512	66	1	2020-04-06	2020-03-17	2020-06-25	2020-04-26	61	81	-19	41	1	1	0	1	1	1	0	1
Lawrence, Pennsylvania, US	42073	Pennsylvania	2020-06-07	2020-04-01	2020-06-05	0	1	9.94012536252222	9.63941568768962	28	20.1428571428571	99.3741624931496	254.3671151	Sunday	85512	67	2	2020-04-06	2020-03-17	2020-06-25	2020-04-26	62	82	-18	42	1	1	0	1	1	1	0	1
Lawrence, Pennsylvania, US	42073	Pennsylvania	2020-06-08	2020-04-01	2020-06-05	0	1	9.94012536252222	9.72294615292089	18	19.8571428571429	99.3741624931496	254.3671151	Monday	85512	68	3	2020-04-06	2020-03-17	2020-06-25	2020-04-26	63	83	-17	43	1	1	0	1	1	1	0	1
Lawrence, Pennsylvania, US	42073	Pennsylvania	2020-06-09	2020-04-01	2020-06-05	0	1	9.94012536252222	9.78977052510592	16	19.4285714285714	99.3741624931496	254.3671151	Tuesday	85512	69	4	2020-04-06	2020-03-17	2020-06-25	2020-04-26	64	84	-16	44	1	1	0	1	1	1	0	1
Lawrence, Pennsylvania, US	42073	Pennsylvania	2020-06-10	2020-04-01	2020-06-05	0	1	10.1740106651698	9.85659489729094	17	19.4285714285714	99.3741624931496	254.3671151	Wednesday	85512	70	5	2020-04-06	2020-03-17	2020-06-25	2020-04-26	65	85	-15	45	1	1	0	1	1	1	0	1
Lawrence, Pennsylvania, US	42073	Pennsylvania	2020-06-11	2020-04-01	2020-06-05	0	1	10.057068013846	9.92341926947596	16	19	99.3741624931496	254.3671151	Thursday	85512	71	6	2020-04-06	2020-03-17	2020-06-25	2020-04-26	66	86	-14	46	1	1	0	1	1	1	0	1
Lawrence, Pennsylvania, US	42073	Pennsylvania	2020-06-12	2020-04-01	2020-06-05	0	1	10.057068013846	9.99024364166099	17	19.1428571428571	99.3741624931496	254.3671151	Friday	85512	72	7	2020-04-06	2020-03-17	2020-06-25	2020-04-26	67	87	-13	47	1	1	0	1	1	1	0	1
Lawrence, Pennsylvania, US	42073	Pennsylvania	2020-06-13	2020-04-01	2020-06-05	0	1	10.1740106651698	10.0403619207998	22	19.1428571428571	99.3741624931496	254.3671151	Saturday	85512	73	8	2020-04-06	2020-03-17	2020-06-25	2020-04-26	68	88	-12	48	1	1	0	1	1	1	0	1
Lawrence, Pennsylvania, US	42073	Pennsylvania	2020-06-14	2020-04-01	2020-06-05	0	1	10.1740106651698	10.0737741068923	28	19.1428571428571	99.3741624931496	254.3671151	Sunday	85512	74	9	2020-04-06	2020-03-17	2020-06-25	2020-04-26	69	89	-11	49	1	1	0	1	1	1	0	1
Lawrence, Pennsylvania, US	42073	Pennsylvania	2020-06-15	2020-04-01	2020-06-05	0	1	10.1740106651698	10.1071862929848	24	20	99.3741624931496	254.3671151	Monday	85512	75	10	2020-04-06	2020-03-17	2020-06-25	2020-04-26	70	90	-10	50	1	1	0	1	1	1	0	1
Lawrence, Pennsylvania, US	42073	Pennsylvania	2020-06-16	2020-04-01	2020-06-05	0	1	10.1740106651698	10.1405984790773	20	20.5714285714286	99.3741624931496	254.3671151	Tuesday	85512	76	11	2020-04-06	2020-03-17	2020-06-25	2020-04-26	71	91	-9	51	1	1	0	1	1	1	0	1
Lawrence, Pennsylvania, US	42073	Pennsylvania	2020-06-17	2020-04-01	2020-06-05	0	1	10.2909533164936	10.1573045721235	18	20.7142857142857	99.3741624931496	254.3671151	Wednesday	85512	77	12	2020-04-06	2020-03-17	2020-06-25	2020-04-26	72	92	-8	52	1	1	0	1	1	1	0	1
Lawrence, Pennsylvania, US	42073	Pennsylvania	2020-06-18	2020-04-01	2020-06-05	0	1	10.4078959678174	10.2074228512623	20	21.2857142857143	99.3741624931496	254.3671151	Thursday	85512	78	13	2020-04-06	2020-03-17	2020-06-25	2020-04-26	73	93	-7	53	1	1	0	1	1	1	0	1
Lawrence, Pennsylvania, US	42073	Pennsylvania	2020-06-19	2020-04-01	2020-06-05	0	1	10.5248386191412	10.2742472234473	19	21.5714285714286	99.3741624931496	254.3671151	Friday	85512	79	14	2020-04-06	2020-03-17	2020-06-25	2020-04-26	74	94	-6	54	1	1	0	1	1	1	0	1
Lawrence, Pennsylvania, US	42073	Pennsylvania	2020-06-20	2020-04-01	2020-06-05	0	1	10.5248386191412	10.3243655025861	23	21.7142857142857	99.3741624931496	254.3671151	Saturday	85512	80	15	2020-04-06	2020-03-17	2020-06-25	2020-04-26	75	95	-5	55	1	1	0	1	1	1	0	1
Lawrence, Pennsylvania, US	42073	Pennsylvania	2020-06-21	2020-04-01	2020-06-05	0	1	10.5248386191412	10.3744837817249	26	21.4285714285714	99.3741624931496	254.3671151	Sunday	85512	81	16	2020-04-06	2020-03-17	2020-06-25	2020-04-26	76	96	-4	56	1	1	0	1	1	1	0	1
Lawrence, Pennsylvania, US	42073	Pennsylvania	2020-06-22	2020-04-01	2020-06-05	0	1	10.7587239217888	10.4580142469562	25	21.5714285714286	99.3741624931496	254.3671151	Monday	85512	82	17	2020-04-06	2020-03-17	2020-06-25	2020-04-26	77	97	-3	57	1	1	0	1	1	1	0	1
Lawrence, Pennsylvania, US	42073	Pennsylvania	2020-06-23	2020-04-01	2020-06-05	0	1	10.7587239217888	10.5415447121874	20	21.5714285714286	99.3741624931496	254.3671151	Tuesday	85512	83	18	2020-04-06	2020-03-17	2020-06-25	2020-04-26	78	98	-2	58	1	1	0	1	1	1	0	1
Lawrence, Pennsylvania, US	42073	Pennsylvania	2020-06-24	2020-04-01	2020-06-05	0	1	10.9926092244363	10.641781270465	18	21.5714285714286	99.3741624931496	254.3671151	Wednesday	85512	84	19	2020-04-06	2020-03-17	2020-06-25	2020-04-26	79	99	-1	59	1	1	0	1	1	1	0	1
Lawrence, Pennsylvania, US	42073	Pennsylvania	2020-06-25	2020-04-01	2020-06-05	0	1	11.5773224810553	10.8088422009275	20	21.5714285714286	99.3741624931496	254.3671151	Thursday	85512	85	20	2020-04-06	2020-03-17	2020-06-25	2020-04-26	80	100	0	60	1	1	0	1	0	1	0	1
Lawrence, Pennsylvania, US	42073	Pennsylvania	2020-06-26	2020-04-01	2020-06-05	0	1	11.5773224810553	10.9591970383438	19	21.5714285714286	99.3741624931496	254.3671151	Friday	85512	86	21	2020-04-06	2020-03-17	2020-06-25	2020-04-26	81	101	1	61	1	1	1	1	0	1	0	1
Lawrence, Pennsylvania, US	42073	Pennsylvania	2020-06-27	2020-04-01	2020-06-05	0	1	11.8112077837029	11.1429640618526	30	22.5714285714286	99.3741624931496	254.3671151	Saturday	85512	87	22	2020-04-06	2020-03-17	2020-06-25	2020-04-26	82	102	2	62	1	1	1	1	0	1	0	1
Lawrence, Pennsylvania, US	42073	Pennsylvania	2020-06-28	2020-04-01	2020-06-05	0	1	11.9281504350267	11.3434371784077	35	23.8571428571429	99.3741624931496	254.3671151	Sunday	85512	88	23	2020-04-06	2020-03-17	2020-06-25	2020-04-26	83	103	3	63	1	1	1	1	0	1	0	1
Lawrence, Pennsylvania, US	42073	Pennsylvania	2020-06-29	2020-04-01	2020-06-05	0	1	11.8112077837029	11.493792015824	34	25.1428571428571	99.3741624931496	254.3671151	Monday	85512	89	24	2020-04-06	2020-03-17	2020-06-25	2020-04-26	84	104	4	64	1	1	1	1	0	1	0	1
Lawrence, Pennsylvania, US	42073	Pennsylvania	2020-06-30	2020-04-01	2020-06-05	0	1	11.9281504350267	11.6608529462866	23	25.5714285714286	99.3741624931496	254.3671151	Tuesday	85512	90	25	2020-04-06	2020-03-17	2020-06-25	2020-04-26	85	105	5	65	1	1	1	1	0	1	0	1
Lawrence, Pennsylvania, US	42073	Pennsylvania	2020-07-01	2020-04-01	2020-06-05	0	1	12.0450930863505	11.8112077837029	18	25.5714285714286	99.3741624931496	254.3671151	Wednesday	85512	91	26	2020-04-06	2020-03-17	2020-06-25	2020-04-26	86	106	6	66	1	1	1	1	0	1	0	1
Lawrence, Pennsylvania, US	42073	Pennsylvania	2020-07-02	2020-04-01	2020-06-05	0	1	12.5128636916456	11.9448565280729	18	25.2857142857143	99.3741624931496	254.3671151	Thursday	85512	92	27	2020-04-06	2020-03-17	2020-06-25	2020-04-26	87	107	7	67	1	1	1	1	0	1	0	1
Lawrence, Pennsylvania, US	42073	Pennsylvania	2020-07-03	2020-04-01	2020-06-05	0	1	12.863691645617	12.1286235515817	24	26	99.3741624931496	254.3671151	Friday	85512	93	28	2020-04-06	2020-03-17	2020-06-25	2020-04-26	88	108	8	68	1	1	1	1	0	1	0	1
Lawrence, Pennsylvania, US	42073	Pennsylvania	2020-07-04	2020-04-01	2020-06-05	0	1	13.3314622509122	12.3458027611831	33	26.4285714285714	99.3741624931496	254.3671151	Saturday	85512	94	29	2020-04-06	2020-03-17	2020-06-25	2020-04-26	89	109	9	69	1	1	1	1	0	1	0	1
Lawrence, Pennsylvania, US	42073	Pennsylvania	2020-07-05	2020-04-01	2020-06-05	0	1	13.9161755075311	12.6298063429694	36	26.5714285714286	99.3741624931496	254.3671151	Sunday	85512	95	30	2020-04-06	2020-03-17	2020-06-25	2020-04-26	90	110	10	70	1	1	1	1	0	1	0	1
Lawrence, Tennessee, US	47099	Tennessee	2020-03-01	2020-04-02	2020-05-01	1	0	0	6.30154553695801	32	27.5714285714286	113.394730502777	67.84486875	Sunday	44142	-32	-61	2020-04-07	2020-03-18	2020-05-21	2020-03-22	-37	-17	-81	-21	0	0	0	0	1	0	1	0
Lawrence, Tennessee, US	47099	Tennessee	2020-03-02	2020-04-02	2020-05-01	1	0	0	5.25128794746501	12	25.5714285714286	113.394730502777	67.84486875	Monday	44142	-31	-60	2020-04-07	2020-03-18	2020-05-21	2020-03-22	-36	-16	-80	-20	0	0	0	0	1	0	1	0
Lawrence, Tennessee, US	47099	Tennessee	2020-03-03	2020-04-02	2020-05-01	1	0	0	4.20103035797201	12	24.2857142857143	113.394730502777	67.84486875	Tuesday	44142	-30	-59	2020-04-07	2020-03-18	2020-05-21	2020-03-22	-35	-15	-79	-19	0	0	0	0	1	0	1	0
Lawrence, Tennessee, US	47099	Tennessee	2020-03-04	2020-04-02	2020-05-01	1	0	0	3.15077276847901	10	22.8571428571429	113.394730502777	67.84486875	Wednesday	44142	-29	-58	2020-04-07	2020-03-18	2020-05-21	2020-03-22	-34	-14	-78	-18	0	0	0	0	1	0	1	0
Lawrence, Tennessee, US	47099	Tennessee	2020-03-05	2020-04-02	2020-05-01	1	0	0	2.100515178986	9	20	113.394730502777	67.84486875	Thursday	44142	-28	-57	2020-04-07	2020-03-18	2020-05-21	2020-03-22	-33	-13	-77	-17	0	0	0	0	1	0	1	0
Lawrence, Tennessee, US	47099	Tennessee	2020-03-06	2020-04-02	2020-05-01	1	0	0	1.050257589493	8	16.5714285714286	113.394730502777	67.84486875	Friday	44142	-27	-56	2020-04-07	2020-03-18	2020-05-21	2020-03-22	-32	-12	-76	-16	0	0	0	0	1	0	1	0
Lawrence, Tennessee, US	47099	Tennessee	2020-03-07	2020-04-02	2020-05-01	1	0	0	0	19	14.5714285714286	113.394730502777	67.84486875	Saturday	44142	-26	-55	2020-04-07	2020-03-18	2020-05-21	2020-03-22	-31	-11	-75	-15	0	0	0	0	1	0	1	0
Lawrence, Tennessee, US	47099	Tennessee	2020-03-08	2020-04-02	2020-05-01	1	0	0	0	31	14.4285714285714	113.394730502777	67.84486875	Sunday	44142	-25	-54	2020-04-07	2020-03-18	2020-05-21	2020-03-22	-30	-10	-74	-14	0	0	0	0	1	0	1	0
Lawrence, Tennessee, US	47099	Tennessee	2020-03-09	2020-04-02	2020-05-01	1	0	0	0	15	14.8571428571429	113.394730502777	67.84486875	Monday	44142	-24	-53	2020-04-07	2020-03-18	2020-05-21	2020-03-22	-29	-9	-73	-13	0	0	0	0	1	0	1	0
Lawrence, Tennessee, US	47099	Tennessee	2020-03-10	2020-04-02	2020-05-01	1	0	0	0	15	15.2857142857143	113.394730502777	67.84486875	Tuesday	44142	-23	-52	2020-04-07	2020-03-18	2020-05-21	2020-03-22	-28	-8	-72	-12	0	0	0	0	1	0	1	0
Lawrence, Tennessee, US	47099	Tennessee	2020-03-11	2020-04-02	2020-05-01	1	0	0	0	14	15.8571428571429	113.394730502777	67.84486875	Wednesday	44142	-22	-51	2020-04-07	2020-03-18	2020-05-21	2020-03-22	-27	-7	-71	-11	0	0	0	0	1	0	1	0
Lawrence, Tennessee, US	47099	Tennessee	2020-03-12	2020-04-02	2020-05-01	1	0	0	0	10	16	113.394730502777	67.84486875	Thursday	44142	-21	-50	2020-04-07	2020-03-18	2020-05-21	2020-03-22	-26	-6	-70	-10	0	0	0	0	1	0	1	0
Lawrence, Tennessee, US	47099	Tennessee	2020-03-13	2020-04-02	2020-05-01	1	0	0	0	9	16.1428571428571	113.394730502777	67.84486875	Friday	44142	-20	-49	2020-04-07	2020-03-18	2020-05-21	2020-03-22	-25	-5	-69	-9	0	0	0	0	1	0	1	0
Lawrence, Tennessee, US	47099	Tennessee	2020-03-14	2020-04-02	2020-05-01	1	0	0	0	27	17.2857142857143	113.394730502777	67.84486875	Saturday	44142	-19	-48	2020-04-07	2020-03-18	2020-05-21	2020-03-22	-24	-4	-68	-8	0	0	0	0	1	0	1	0
Lawrence, Tennessee, US	47099	Tennessee	2020-03-15	2020-04-02	2020-05-01	1	0	0	0	44	19.1428571428571	113.394730502777	67.84486875	Sunday	44142	-18	-47	2020-04-07	2020-03-18	2020-05-21	2020-03-22	-23	-3	-67	-7	0	0	0	0	1	0	1	0
Lawrence, Tennessee, US	47099	Tennessee	2020-03-16	2020-04-02	2020-05-01	1	0	0	0	18	19.5714285714286	113.394730502777	67.84486875	Monday	44142	-17	-46	2020-04-07	2020-03-18	2020-05-21	2020-03-22	-22	-2	-66	-6	0	0	0	0	1	0	1	0
Lawrence, Tennessee, US	47099	Tennessee	2020-03-17	2020-04-02	2020-05-01	1	0	0	0	18	20	113.394730502777	67.84486875	Tuesday	44142	-16	-45	2020-04-07	2020-03-18	2020-05-21	2020-03-22	-21	-1	-65	-5	0	0	0	0	1	0	1	0
Lawrence, Tennessee, US	47099	Tennessee	2020-03-18	2020-04-02	2020-05-01	1	0	0	0	16	20.2857142857143	113.394730502777	67.84486875	Wednesday	44142	-15	-44	2020-04-07	2020-03-18	2020-05-21	2020-03-22	-20	0	-64	-4	0	0	0	0	1	0	1	0
Lawrence, Tennessee, US	47099	Tennessee	2020-03-19	2020-04-02	2020-05-01	1	0	0	0	20	21.7142857142857	113.394730502777	67.84486875	Thursday	44142	-14	-43	2020-04-07	2020-03-18	2020-05-21	2020-03-22	-19	1	-63	-3	0	1	0	0	1	0	1	1
Lawrence, Tennessee, US	47099	Tennessee	2020-03-20	2020-04-02	2020-05-01	1	0	0	0	24	23.8571428571429	113.394730502777	67.84486875	Friday	44142	-13	-42	2020-04-07	2020-03-18	2020-05-21	2020-03-22	-18	2	-62	-2	0	1	0	0	1	0	1	1
Lawrence, Tennessee, US	47099	Tennessee	2020-03-21	2020-04-02	2020-05-01	1	0	0	0	39	25.5714285714286	113.394730502777	67.84486875	Saturday	44142	-12	-41	2020-04-07	2020-03-18	2020-05-21	2020-03-22	-17	3	-61	-1	0	1	0	0	1	0	1	1
Lawrence, Tennessee, US	47099	Tennessee	2020-03-22	2020-04-02	2020-05-01	1	0	0	0	52	26.7142857142857	113.394730502777	67.84486875	Sunday	44142	-11	-40	2020-04-07	2020-03-18	2020-05-21	2020-03-22	-16	4	-60	0	0	1	0	0	1	0	0	1
Lawrence, Tennessee, US	47099	Tennessee	2020-03-23	2020-04-02	2020-05-01	1	0	0	0	32	28.7142857142857	113.394730502777	67.84486875	Monday	44142	-10	-39	2020-04-07	2020-03-18	2020-05-21	2020-03-22	-15	5	-59	1	0	1	0	1	1	0	0	1
Lawrence, Tennessee, US	47099	Tennessee	2020-03-24	2020-04-02	2020-05-01	1	0	0	0	38	31.5714285714286	113.394730502777	67.84486875	Tuesday	44142	-9	-38	2020-04-07	2020-03-18	2020-05-21	2020-03-22	-14	6	-58	2	0	1	0	1	1	0	0	1
Lawrence, Tennessee, US	47099	Tennessee	2020-03-25	2020-04-02	2020-05-01	1	0	0	0	22	32.4285714285714	113.394730502777	67.84486875	Wednesday	44142	-8	-37	2020-04-07	2020-03-18	2020-05-21	2020-03-22	-13	7	-57	3	0	1	0	1	1	0	0	1
Lawrence, Tennessee, US	47099	Tennessee	2020-03-26	2020-04-02	2020-05-01	1	0	0	0	22	32.7142857142857	113.394730502777	67.84486875	Thursday	44142	-7	-36	2020-04-07	2020-03-18	2020-05-21	2020-03-22	-12	8	-56	4	0	1	0	1	1	0	0	1
Lawrence, Tennessee, US	47099	Tennessee	2020-03-27	2020-04-02	2020-05-01	1	0	0	0	24	32.7142857142857	113.394730502777	67.84486875	Friday	44142	-6	-35	2020-04-07	2020-03-18	2020-05-21	2020-03-22	-11	9	-55	5	0	1	0	1	1	0	0	1
Lawrence, Tennessee, US	47099	Tennessee	2020-03-28	2020-04-02	2020-05-01	1	0	0	0	37	32.4285714285714	113.394730502777	67.84486875	Saturday	44142	-5	-34	2020-04-07	2020-03-18	2020-05-21	2020-03-22	-10	10	-54	6	0	1	0	1	1	0	0	1
Lawrence, Tennessee, US	47099	Tennessee	2020-03-29	2020-04-02	2020-05-01	1	0	0	0	48	31.8571428571429	113.394730502777	67.84486875	Sunday	44142	-4	-33	2020-04-07	2020-03-18	2020-05-21	2020-03-22	-9	11	-53	7	0	1	0	1	1	0	0	1
Lawrence, Tennessee, US	47099	Tennessee	2020-03-30	2020-04-02	2020-05-01	1	0	0	0	25	30.8571428571429	113.394730502777	67.84486875	Monday	44142	-3	-32	2020-04-07	2020-03-18	2020-05-21	2020-03-22	-8	12	-52	8	0	1	0	1	1	0	0	1
Lawrence, Tennessee, US	47099	Tennessee	2020-03-31	2020-04-02	2020-05-01	1	0	0.453083231389606	0.0647261759128009	36	30.5714285714286	113.394730502777	67.84486875	Tuesday	44142	-2	-31	2020-04-07	2020-03-18	2020-05-21	2020-03-22	-7	13	-51	9	0	1	0	1	1	0	0	1
Lawrence, Tennessee, US	47099	Tennessee	2020-04-01	2020-04-02	2020-05-01	1	0	0.453083231389606	0.129452351825602	22	30.5714285714286	113.394730502777	67.84486875	Wednesday	44142	-1	-30	2020-04-07	2020-03-18	2020-05-21	2020-03-22	-6	14	-50	10	0	1	0	1	1	0	0	1
Lawrence, Tennessee, US	47099	Tennessee	2020-04-02	2020-04-02	2020-05-01	1	0	0.453083231389606	0.194178527738403	28	31.4285714285714	113.394730502777	67.84486875	Thursday	44142	0	-29	2020-04-07	2020-03-18	2020-05-21	2020-03-22	-5	15	-49	11	0	1	0	1	1	0	0	1
Lawrence, Tennessee, US	47099	Tennessee	2020-04-03	2020-04-02	2020-05-01	1	1	0.679624847084409	0.291267791607604	32	32.5714285714286	113.394730502777	67.84486875	Friday	44142	1	-28	2020-04-07	2020-03-18	2020-05-21	2020-03-22	-4	16	-48	12	0	1	0	1	1	0	0	1
Lawrence, Tennessee, US	47099	Tennessee	2020-04-04	2020-04-02	2020-05-01	1	1	0.679624847084409	0.388357055476805	42	33.2857142857143	113.394730502777	67.84486875	Saturday	44142	2	-27	2020-04-07	2020-03-18	2020-05-21	2020-03-22	-3	17	-47	13	0	1	0	1	1	0	0	1
Lawrence, Tennessee, US	47099	Tennessee	2020-04-05	2020-04-02	2020-05-01	1	1	0.679624847084409	0.485446319346007	52	33.8571428571429	113.394730502777	67.84486875	Sunday	44142	3	-26	2020-04-07	2020-03-18	2020-05-21	2020-03-22	-2	18	-46	14	0	1	0	1	1	0	0	1
Lawrence, Tennessee, US	47099	Tennessee	2020-04-06	2020-04-02	2020-05-01	1	1	0.906166462779213	0.614898671171608	32	34.8571428571429	113.394730502777	67.84486875	Monday	44142	4	-25	2020-04-07	2020-03-18	2020-05-21	2020-03-22	-1	19	-45	15	0	1	0	1	1	0	0	1
Lawrence, Tennessee, US	47099	Tennessee	2020-04-07	2020-04-02	2020-05-01	1	1	1.35924969416882	0.74435102299721	33	34.4285714285714	113.394730502777	67.84486875	Tuesday	44142	5	-24	2020-04-07	2020-03-18	2020-05-21	2020-03-22	0	20	-44	16	0	1	0	1	1	0	0	1
Lawrence, Tennessee, US	47099	Tennessee	2020-04-08	2020-04-02	2020-05-01	1	1	2.26541615694803	1.00325572664841	28	35.2857142857143	113.394730502777	67.84486875	Wednesday	44142	6	-23	2020-04-07	2020-03-18	2020-05-21	2020-03-22	1	21	-43	17	1	1	0	1	1	1	0	1
Lawrence, Tennessee, US	47099	Tennessee	2020-04-09	2020-04-02	2020-05-01	1	1	2.49195777264283	1.29452351825602	28	35.2857142857143	113.394730502777	67.84486875	Thursday	44142	7	-22	2020-04-07	2020-03-18	2020-05-21	2020-03-22	2	22	-42	18	1	1	0	1	1	1	0	1
Lawrence, Tennessee, US	47099	Tennessee	2020-04-10	2020-04-02	2020-05-01	1	1	2.71849938833764	1.58579130986362	28	34.7142857142857	113.394730502777	67.84486875	Friday	44142	8	-21	2020-04-07	2020-03-18	2020-05-21	2020-03-22	3	23	-41	19	1	1	0	1	1	1	0	1
Lawrence, Tennessee, US	47099	Tennessee	2020-04-11	2020-04-02	2020-05-01	1	1	2.71849938833764	1.87705910147123	46	35.2857142857143	113.394730502777	67.84486875	Saturday	44142	9	-20	2020-04-07	2020-03-18	2020-05-21	2020-03-22	4	24	-40	20	1	1	0	1	1	1	0	1
Lawrence, Tennessee, US	47099	Tennessee	2020-04-12	2020-04-02	2020-05-01	1	1	2.71849938833764	2.16832689307883	72	38.1428571428571	113.394730502777	67.84486875	Sunday	44142	10	-19	2020-04-07	2020-03-18	2020-05-21	2020-03-22	5	25	-39	21	1	1	0	1	1	1	0	1
Lawrence, Tennessee, US	47099	Tennessee	2020-04-13	2020-04-02	2020-05-01	1	1	2.94504100403244	2.45959468468643	35	38.5714285714286	113.394730502777	67.84486875	Monday	44142	11	-18	2020-04-07	2020-03-18	2020-05-21	2020-03-22	6	26	-38	22	1	1	0	1	1	1	0	1
Lawrence, Tennessee, US	47099	Tennessee	2020-04-14	2020-04-02	2020-05-01	1	1	3.39812423542205	2.75086247629404	35	38.8571428571429	113.394730502777	67.84486875	Tuesday	44142	12	-17	2020-04-07	2020-03-18	2020-05-21	2020-03-22	7	27	-37	23	1	1	0	1	1	1	0	1
Lawrence, Tennessee, US	47099	Tennessee	2020-04-15	2020-04-02	2020-05-01	1	1	3.39812423542205	2.91267791607604	28	38.8571428571429	113.394730502777	67.84486875	Wednesday	44142	13	-16	2020-04-07	2020-03-18	2020-05-21	2020-03-22	8	28	-36	24	1	1	0	1	1	1	0	1
Lawrence, Tennessee, US	47099	Tennessee	2020-04-16	2020-04-02	2020-05-01	1	1	3.39812423542205	3.04213026790164	22	38	113.394730502777	67.84486875	Thursday	44142	14	-15	2020-04-07	2020-03-18	2020-05-21	2020-03-22	9	29	-35	25	1	1	0	1	1	1	0	1
Lawrence, Tennessee, US	47099	Tennessee	2020-04-17	2020-04-02	2020-05-01	1	1	3.39812423542205	3.13921953177084	20	36.8571428571429	113.394730502777	67.84486875	Friday	44142	15	-14	2020-04-07	2020-03-18	2020-05-21	2020-03-22	10	30	-34	26	1	1	0	1	1	1	0	1
Lawrence, Tennessee, US	47099	Tennessee	2020-04-18	2020-04-02	2020-05-01	1	1	3.39812423542205	3.23630879564005	35	35.2857142857143	113.394730502777	67.84486875	Saturday	44142	16	-13	2020-04-07	2020-03-18	2020-05-21	2020-03-22	11	31	-33	27	1	1	0	1	1	1	0	1
Lawrence, Tennessee, US	47099	Tennessee	2020-04-19	2020-04-02	2020-05-01	1	1	3.39812423542205	3.33339805950925	57	33.1428571428571	113.394730502777	67.84486875	Sunday	44142	17	-12	2020-04-07	2020-03-18	2020-05-21	2020-03-22	12	32	-32	28	1	1	0	1	1	1	0	1
Lawrence, Tennessee, US	47099	Tennessee	2020-04-20	2020-04-02	2020-05-01	1	1	3.39812423542205	3.39812423542205	22	31.2857142857143	113.394730502777	67.84486875	Monday	44142	18	-11	2020-04-07	2020-03-18	2020-05-21	2020-03-22	13	33	-31	29	1	1	0	1	1	1	0	1
Lawrence, Tennessee, US	47099	Tennessee	2020-04-21	2020-04-02	2020-05-01	1	1	3.62466585111685	3.43048732337845	24	29.7142857142857	113.394730502777	67.84486875	Tuesday	44142	19	-10	2020-04-07	2020-03-18	2020-05-21	2020-03-22	14	34	-30	30	1	1	0	1	1	1	0	1
Lawrence, Tennessee, US	47099	Tennessee	2020-04-22	2020-04-02	2020-05-01	1	1	3.62466585111685	3.46285041133485	25	29.2857142857143	113.394730502777	67.84486875	Wednesday	44142	20	-9	2020-04-07	2020-03-18	2020-05-21	2020-03-22	15	35	-29	31	1	1	0	1	1	1	0	1
Lawrence, Tennessee, US	47099	Tennessee	2020-04-23	2020-04-02	2020-05-01	1	1	3.62466585111685	3.49521349929125	33	30.8571428571429	113.394730502777	67.84486875	Thursday	44142	21	-8	2020-04-07	2020-03-18	2020-05-21	2020-03-22	16	36	-28	32	1	1	0	1	1	1	0	1
Lawrence, Tennessee, US	47099	Tennessee	2020-04-24	2020-04-02	2020-05-01	1	1	3.62466585111685	3.52757658724765	22	31.1428571428571	113.394730502777	67.84486875	Friday	44142	22	-7	2020-04-07	2020-03-18	2020-05-21	2020-03-22	17	37	-27	33	1	1	0	1	1	1	0	1
Lawrence, Tennessee, US	47099	Tennessee	2020-04-25	2020-04-02	2020-05-01	1	1	3.62466585111685	3.55993967520405	44	32.4285714285714	113.394730502777	67.84486875	Saturday	44142	23	-6	2020-04-07	2020-03-18	2020-05-21	2020-03-22	18	38	-26	34	1	1	0	1	1	1	0	1
Lawrence, Tennessee, US	47099	Tennessee	2020-04-26	2020-04-02	2020-05-01	1	1	3.62466585111685	3.59230276316045	49	31.2857142857143	113.394730502777	67.84486875	Sunday	44142	24	-5	2020-04-07	2020-03-18	2020-05-21	2020-03-22	19	39	-25	35	1	1	0	1	1	1	0	1
Lawrence, Tennessee, US	47099	Tennessee	2020-04-27	2020-04-02	2020-05-01	1	1	3.85120746681165	3.65702893907325	21	31.1428571428571	113.394730502777	67.84486875	Monday	44142	25	-4	2020-04-07	2020-03-18	2020-05-21	2020-03-22	20	40	-24	36	1	1	0	1	1	1	0	1
Lawrence, Tennessee, US	47099	Tennessee	2020-04-28	2020-04-02	2020-05-01	1	1	3.85120746681165	3.68939202702965	22	30.8571428571429	113.394730502777	67.84486875	Tuesday	44142	26	-3	2020-04-07	2020-03-18	2020-05-21	2020-03-22	21	41	-23	37	1	1	0	1	1	1	0	1
Lawrence, Tennessee, US	47099	Tennessee	2020-04-29	2020-04-02	2020-05-01	1	1	3.85120746681165	3.72175511498605	26	31	113.394730502777	67.84486875	Wednesday	44142	27	-2	2020-04-07	2020-03-18	2020-05-21	2020-03-22	22	42	-22	38	1	1	0	1	1	1	0	1
Lawrence, Tennessee, US	47099	Tennessee	2020-04-30	2020-04-02	2020-05-01	1	1	3.85120746681165	3.75411820294245	18	28.8571428571429	113.394730502777	67.84486875	Thursday	44142	28	-1	2020-04-07	2020-03-18	2020-05-21	2020-03-22	23	43	-21	39	1	1	0	1	1	1	0	1
Lawrence, Tennessee, US	47099	Tennessee	2020-05-01	2020-04-02	2020-05-01	0	1	3.85120746681165	3.78648129089885	16	28	113.394730502777	67.84486875	Friday	44142	29	0	2020-04-07	2020-03-18	2020-05-21	2020-03-22	24	44	-20	40	1	1	0	1	1	1	0	1
Lawrence, Tennessee, US	47099	Tennessee	2020-05-02	2020-04-02	2020-05-01	0	1	3.85120746681165	3.81884437885525	21	24.7142857142857	113.394730502777	67.84486875	Saturday	44142	30	1	2020-04-07	2020-03-18	2020-05-21	2020-03-22	25	45	-19	41	1	1	0	1	1	1	0	1
Lawrence, Tennessee, US	47099	Tennessee	2020-05-03	2020-04-02	2020-05-01	0	1	3.85120746681165	3.85120746681165	40	23.4285714285714	113.394730502777	67.84486875	Sunday	44142	31	2	2020-04-07	2020-03-18	2020-05-21	2020-03-22	26	46	-18	42	1	1	0	1	1	1	0	1
Lawrence, Tennessee, US	47099	Tennessee	2020-05-04	2020-04-02	2020-05-01	0	1	3.85120746681165	3.85120746681165	18	23	113.394730502777	67.84486875	Monday	44142	32	3	2020-04-07	2020-03-18	2020-05-21	2020-03-22	27	47	-17	43	1	1	0	1	1	1	0	1
Lawrence, Tennessee, US	47099	Tennessee	2020-05-05	2020-04-02	2020-05-01	0	1	3.85120746681165	3.85120746681165	18	22.4285714285714	113.394730502777	67.84486875	Tuesday	44142	33	4	2020-04-07	2020-03-18	2020-05-21	2020-03-22	28	48	-16	44	1	1	0	1	1	1	0	1
Lawrence, Tennessee, US	47099	Tennessee	2020-05-06	2020-04-02	2020-05-01	0	1	3.85120746681165	3.85120746681165	15	20.8571428571429	113.394730502777	67.84486875	Wednesday	44142	34	5	2020-04-07	2020-03-18	2020-05-21	2020-03-22	29	49	-15	45	1	1	0	1	1	1	0	1
Lawrence, Tennessee, US	47099	Tennessee	2020-05-07	2020-04-02	2020-05-01	0	1	4.30429069820126	3.91593364272445	14	20.2857142857143	113.394730502777	67.84486875	Thursday	44142	35	6	2020-04-07	2020-03-18	2020-05-21	2020-03-22	30	50	-14	46	1	1	0	1	1	1	0	1
Lawrence, Tennessee, US	47099	Tennessee	2020-05-08	2020-04-02	2020-05-01	0	1	4.30429069820126	3.98065981863726	20	20.8571428571429	113.394730502777	67.84486875	Friday	44142	36	7	2020-04-07	2020-03-18	2020-05-21	2020-03-22	31	51	-13	47	1	1	0	1	1	1	0	1
Lawrence, Tennessee, US	47099	Tennessee	2020-05-09	2020-04-02	2020-05-01	0	1	4.53083231389606	4.07774908250646	23	21.1428571428571	113.394730502777	67.84486875	Saturday	44142	37	8	2020-04-07	2020-03-18	2020-05-21	2020-03-22	32	52	-12	48	1	1	0	1	1	1	0	1
Lawrence, Tennessee, US	47099	Tennessee	2020-05-10	2020-04-02	2020-05-01	0	1	4.53083231389606	4.17483834637566	33	20.1428571428571	113.394730502777	67.84486875	Sunday	44142	38	9	2020-04-07	2020-03-18	2020-05-21	2020-03-22	33	53	-11	49	1	1	0	1	1	1	0	1
Lawrence, Tennessee, US	47099	Tennessee	2020-05-11	2020-04-02	2020-05-01	0	1	4.75737392959087	4.30429069820126	17	20	113.394730502777	67.84486875	Monday	44142	39	10	2020-04-07	2020-03-18	2020-05-21	2020-03-22	34	54	-10	50	1	1	0	1	1	1	0	1
Lawrence, Tennessee, US	47099	Tennessee	2020-05-12	2020-04-02	2020-05-01	0	1	4.75737392959087	4.43374305002686	18	20	113.394730502777	67.84486875	Tuesday	44142	40	11	2020-04-07	2020-03-18	2020-05-21	2020-03-22	35	55	-9	51	1	1	0	1	1	1	0	1
Lawrence, Tennessee, US	47099	Tennessee	2020-05-13	2020-04-02	2020-05-01	0	1	4.75737392959087	4.56319540185246	19	20.5714285714286	113.394730502777	67.84486875	Wednesday	44142	41	12	2020-04-07	2020-03-18	2020-05-21	2020-03-22	36	56	-8	52	1	1	0	1	1	1	0	1
Lawrence, Tennessee, US	47099	Tennessee	2020-05-14	2020-04-02	2020-05-01	0	1	4.75737392959087	4.62792157776526	12	20.2857142857143	113.394730502777	67.84486875	Thursday	44142	42	13	2020-04-07	2020-03-18	2020-05-21	2020-03-22	37	57	-7	53	1	1	0	1	1	1	0	1
Lawrence, Tennessee, US	47099	Tennessee	2020-05-15	2020-04-02	2020-05-01	0	1	4.75737392959087	4.69264775367806	16	19.7142857142857	113.394730502777	67.84486875	Friday	44142	43	14	2020-04-07	2020-03-18	2020-05-21	2020-03-22	38	58	-6	54	1	1	0	1	1	1	0	1
Lawrence, Tennessee, US	47099	Tennessee	2020-05-16	2020-04-02	2020-05-01	0	1	4.75737392959087	4.72501084163447	22	19.5714285714286	113.394730502777	67.84486875	Saturday	44142	44	15	2020-04-07	2020-03-18	2020-05-21	2020-03-22	39	59	-5	55	1	1	0	1	1	1	0	1
Lawrence, Tennessee, US	47099	Tennessee	2020-05-17	2020-04-02	2020-05-01	0	1	4.75737392959087	4.75737392959087	40	20.5714285714286	113.394730502777	67.84486875	Sunday	44142	45	16	2020-04-07	2020-03-18	2020-05-21	2020-03-22	40	60	-4	56	1	1	0	1	1	1	0	1
Lawrence, Tennessee, US	47099	Tennessee	2020-05-18	2020-04-02	2020-05-01	0	1	4.75737392959087	4.75737392959087	17	20.5714285714286	113.394730502777	67.84486875	Monday	44142	46	17	2020-04-07	2020-03-18	2020-05-21	2020-03-22	41	61	-3	57	1	1	0	1	1	1	0	1
Lawrence, Tennessee, US	47099	Tennessee	2020-05-19	2020-04-02	2020-05-01	0	1	4.75737392959087	4.75737392959087	17	20.4285714285714	113.394730502777	67.84486875	Tuesday	44142	47	18	2020-04-07	2020-03-18	2020-05-21	2020-03-22	42	62	-2	58	1	1	0	1	1	1	0	1
Lawrence, Tennessee, US	47099	Tennessee	2020-05-20	2020-04-02	2020-05-01	0	1	4.75737392959087	4.75737392959087	10	19.1428571428571	113.394730502777	67.84486875	Wednesday	44142	48	19	2020-04-07	2020-03-18	2020-05-21	2020-03-22	43	63	-1	59	1	1	0	1	1	1	0	1
Lawrence, Tennessee, US	47099	Tennessee	2020-05-21	2020-04-02	2020-05-01	0	1	4.98391554528567	4.78973701754727	14	19.4285714285714	113.394730502777	67.84486875	Thursday	44142	49	20	2020-04-07	2020-03-18	2020-05-21	2020-03-22	44	64	0	60	1	1	0	1	0	1	0	1
Lawrence, Tennessee, US	47099	Tennessee	2020-05-22	2020-04-02	2020-05-01	0	1	5.21045716098047	4.85446319346007	14	19.1428571428571	113.394730502777	67.84486875	Friday	44142	50	21	2020-04-07	2020-03-18	2020-05-21	2020-03-22	45	65	1	61	1	1	1	1	0	1	0	1
Lawrence, Tennessee, US	47099	Tennessee	2020-05-23	2020-04-02	2020-05-01	0	1	5.43699877667528	4.95155245732927	24	19.4285714285714	113.394730502777	67.84486875	Saturday	44142	51	22	2020-04-07	2020-03-18	2020-05-21	2020-03-22	46	66	2	62	1	1	1	1	0	1	0	1
Lawrence, Tennessee, US	47099	Tennessee	2020-05-24	2020-04-02	2020-05-01	0	1	5.43699877667528	5.04864172119847	26	17.4285714285714	113.394730502777	67.84486875	Sunday	44142	52	23	2020-04-07	2020-03-18	2020-05-21	2020-03-22	47	67	3	63	1	1	1	1	0	1	0	1
Lawrence, Tennessee, US	47099	Tennessee	2020-05-25	2020-04-02	2020-05-01	0	1	5.43699877667528	5.14573098506767	34	19.8571428571429	113.394730502777	67.84486875	Monday	44142	53	24	2020-04-07	2020-03-18	2020-05-21	2020-03-22	48	68	4	64	1	1	1	1	0	1	0	1
Lawrence, Tennessee, US	47099	Tennessee	2020-05-26	2020-04-02	2020-05-01	0	1	5.43699877667528	5.24282024893687	19	20.1428571428571	113.394730502777	67.84486875	Tuesday	44142	54	25	2020-04-07	2020-03-18	2020-05-21	2020-03-22	49	69	5	65	1	1	1	1	0	1	0	1
Lawrence, Tennessee, US	47099	Tennessee	2020-05-27	2020-04-02	2020-05-01	0	1	5.43699877667528	5.33990951280607	16	21	113.394730502777	67.84486875	Wednesday	44142	55	26	2020-04-07	2020-03-18	2020-05-21	2020-03-22	50	70	6	66	1	1	1	1	0	1	0	1
Lawrence, Tennessee, US	47099	Tennessee	2020-05-28	2020-04-02	2020-05-01	0	1	5.43699877667528	5.40463568871887	15	21.1428571428571	113.394730502777	67.84486875	Thursday	44142	56	27	2020-04-07	2020-03-18	2020-05-21	2020-03-22	51	71	7	67	1	1	1	1	0	1	0	1
Lawrence, Tennessee, US	47099	Tennessee	2020-05-29	2020-04-02	2020-05-01	0	1	6.56970685514929	5.59881421645728	10	20.5714285714286	113.394730502777	67.84486875	Friday	44142	57	28	2020-04-07	2020-03-18	2020-05-21	2020-03-22	52	72	8	68	1	1	1	1	0	1	0	1
Lawrence, Tennessee, US	47099	Tennessee	2020-05-30	2020-04-02	2020-05-01	0	1	7.0227900865389	5.82535583215208	18	19.7142857142857	113.394730502777	67.84486875	Saturday	44142	58	29	2020-04-07	2020-03-18	2020-05-21	2020-03-22	53	73	9	69	1	1	1	1	0	1	0	1
Lawrence, Tennessee, US	47099	Tennessee	2020-05-31	2020-04-02	2020-05-01	0	1	7.0227900865389	6.05189744784688	26	19.7142857142857	113.394730502777	67.84486875	Sunday	44142	59	30	2020-04-07	2020-03-18	2020-05-21	2020-03-22	54	74	10	70	1	1	1	1	0	1	0	1
Lawrence, Tennessee, US	47099	Tennessee	2020-06-01	2020-04-02	2020-05-01	0	1	7.0227900865389	6.27843906354169	14	16.8571428571429	113.394730502777	67.84486875	Monday	44142	60	31	2020-04-07	2020-03-18	2020-05-21	2020-03-22	55	75	11	71	1	1	1	1	0	1	0	1
Lawrence, Tennessee, US	47099	Tennessee	2020-06-02	2020-04-02	2020-05-01	0	1	7.2493317022337	6.53734376719289	13	16	113.394730502777	67.84486875	Tuesday	44142	61	32	2020-04-07	2020-03-18	2020-05-21	2020-03-22	56	76	12	72	1	1	1	1	0	1	0	1
Lawrence, Tennessee, US	47099	Tennessee	2020-06-03	2020-04-02	2020-05-01	0	1	7.4758733179285	6.82861155880049	14	15.7142857142857	113.394730502777	67.84486875	Wednesday	44142	62	33	2020-04-07	2020-03-18	2020-05-21	2020-03-22	57	77	13	73	1	1	1	1	0	1	0	1
Lawrence, Tennessee, US	47099	Tennessee	2020-06-04	2020-04-02	2020-05-01	0	1	7.4758733179285	7.1198793504081	16	15.8571428571429	113.394730502777	67.84486875	Thursday	44142	63	34	2020-04-07	2020-03-18	2020-05-21	2020-03-22	58	78	14	74	1	1	1	1	0	1	0	1
Lawrence, Tennessee, US	47099	Tennessee	2020-06-05	2020-04-02	2020-05-01	0	1	7.92895654931811	7.3140578781465	10	15.8571428571429	113.394730502777	67.84486875	Friday	44142	64	35	2020-04-07	2020-03-18	2020-05-21	2020-03-22	59	79	15	75	1	1	1	1	0	1	0	1
Lawrence, Tennessee, US	47099	Tennessee	2020-06-06	2020-04-02	2020-05-01	0	1	8.15549816501291	7.4758733179285	19	16	113.394730502777	67.84486875	Saturday	44142	65	36	2020-04-07	2020-03-18	2020-05-21	2020-03-22	60	80	16	76	1	1	1	1	0	1	0	1
Lawrence, Tennessee, US	47099	Tennessee	2020-06-07	2020-04-02	2020-05-01	0	1	8.60858139640252	7.70241493362331	26	16	113.394730502777	67.84486875	Sunday	44142	66	37	2020-04-07	2020-03-18	2020-05-21	2020-03-22	61	81	17	77	1	1	1	1	0	1	0	1
Lawrence, Tennessee, US	47099	Tennessee	2020-06-08	2020-04-02	2020-05-01	0	1	9.06166462779213	7.99368272523091	19	16.7142857142857	113.394730502777	67.84486875	Monday	44142	67	38	2020-04-07	2020-03-18	2020-05-21	2020-03-22	62	82	18	78	1	1	1	1	0	1	0	1
Lawrence, Tennessee, US	47099	Tennessee	2020-06-09	2020-04-02	2020-05-01	0	1	9.28820624348693	8.28495051683852	16	17.1428571428571	113.394730502777	67.84486875	Tuesday	44142	68	39	2020-04-07	2020-03-18	2020-05-21	2020-03-22	63	83	19	79	1	1	1	1	0	1	0	1
Lawrence, Tennessee, US	47099	Tennessee	2020-06-10	2020-04-02	2020-05-01	0	1	10.8739975533506	8.77039683618452	14	17.1428571428571	113.394730502777	67.84486875	Wednesday	44142	69	40	2020-04-07	2020-03-18	2020-05-21	2020-03-22	64	84	20	80	1	1	1	1	0	1	0	1
Lawrence, Tennessee, US	47099	Tennessee	2020-06-11	2020-04-02	2020-05-01	0	1	11.7801640161298	9.38529550735613	12	16.5714285714286	113.394730502777	67.84486875	Thursday	44142	70	41	2020-04-07	2020-03-18	2020-05-21	2020-03-22	65	85	21	81	1	1	1	1	0	1	0	1
Lawrence, Tennessee, US	47099	Tennessee	2020-06-12	2020-04-02	2020-05-01	0	1	12.9128720946038	10.0972834423969	11	16.7142857142857	113.394730502777	67.84486875	Friday	44142	71	42	2020-04-07	2020-03-18	2020-05-21	2020-03-22	66	86	22	82	1	1	1	1	0	1	0	1
Lawrence, Tennessee, US	47099	Tennessee	2020-06-13	2020-04-02	2020-05-01	0	1	13.5924969416882	10.8739975533506	17	16.4285714285714	113.394730502777	67.84486875	Saturday	44142	72	43	2020-04-07	2020-03-18	2020-05-21	2020-03-22	67	87	23	83	1	1	1	1	0	1	0	1
Lawrence, Tennessee, US	47099	Tennessee	2020-06-14	2020-04-02	2020-05-01	0	1	14.4986634044674	11.715437840217	27	16.5714285714286	113.394730502777	67.84486875	Sunday	44142	73	44	2020-04-07	2020-03-18	2020-05-21	2020-03-22	68	88	24	84	1	1	1	1	0	1	0	1
Lawrence, Tennessee, US	47099	Tennessee	2020-06-15	2020-04-02	2020-05-01	0	1	14.7252050201622	12.524515039127	22	17	113.394730502777	67.84486875	Monday	44142	74	45	2020-04-07	2020-03-18	2020-05-21	2020-03-22	69	89	25	85	1	1	1	1	0	1	0	1
Lawrence, Tennessee, US	47099	Tennessee	2020-06-16	2020-04-02	2020-05-01	0	1	15.8579130986362	13.4630445898626	18	17.2857142857143	113.394730502777	67.84486875	Tuesday	44142	75	46	2020-04-07	2020-03-18	2020-05-21	2020-03-22	70	90	26	86	1	1	1	1	0	1	0	1
Lawrence, Tennessee, US	47099	Tennessee	2020-06-17	2020-04-02	2020-05-01	0	1	16.3109963300258	14.2397587008162	15	17.4285714285714	113.394730502777	67.84486875	Wednesday	44142	76	47	2020-04-07	2020-03-18	2020-05-21	2020-03-22	71	91	27	87	1	1	1	1	0	1	0	1
Lawrence, Tennessee, US	47099	Tennessee	2020-06-18	2020-04-02	2020-05-01	0	1	17.217162792805	15.0164728117698	15	17.8571428571429	113.394730502777	67.84486875	Thursday	44142	77	48	2020-04-07	2020-03-18	2020-05-21	2020-03-22	72	92	28	88	1	1	1	1	0	1	0	1
Lawrence, Tennessee, US	47099	Tennessee	2020-06-19	2020-04-02	2020-05-01	0	1	17.6702460241946	15.6960976588542	15	18.4285714285714	113.394730502777	67.84486875	Friday	44142	78	49	2020-04-07	2020-03-18	2020-05-21	2020-03-22	73	93	29	89	1	1	1	1	0	1	0	1
Lawrence, Tennessee, US	47099	Tennessee	2020-06-20	2020-04-02	2020-05-01	0	1	18.3498708712791	16.3757225059386	20	18.8571428571429	113.394730502777	67.84486875	Saturday	44142	79	50	2020-04-07	2020-03-18	2020-05-21	2020-03-22	74	94	30	90	1	1	1	1	0	1	0	1
Lawrence, Tennessee, US	47099	Tennessee	2020-06-21	2020-04-02	2020-05-01	0	1	18.3498708712791	16.9258950011974	27	18.8571428571429	113.394730502777	67.84486875	Sunday	44142	80	51	2020-04-07	2020-03-18	2020-05-21	2020-03-22	75	95	31	91	1	1	1	1	0	1	0	1
Lawrence, Tennessee, US	47099	Tennessee	2020-06-22	2020-04-02	2020-05-01	0	1	18.3498708712791	17.4437044084998	26	19.4285714285714	113.394730502777	67.84486875	Monday	44142	81	52	2020-04-07	2020-03-18	2020-05-21	2020-03-22	76	96	32	92	1	1	1	1	0	1	0	1
Lawrence, Tennessee, US	47099	Tennessee	2020-06-23	2020-04-02	2020-05-01	0	1	21.5214534910063	18.2527816074099	18	19.4285714285714	113.394730502777	67.84486875	Tuesday	44142	82	53	2020-04-07	2020-03-18	2020-05-21	2020-03-22	77	97	33	93	1	1	1	1	0	1	0	1
Lawrence, Tennessee, US	47099	Tennessee	2020-06-24	2020-04-02	2020-05-01	0	1	21.9745367223959	19.0618588063199	16	19.5714285714286	113.394730502777	67.84486875	Wednesday	44142	83	54	2020-04-07	2020-03-18	2020-05-21	2020-03-22	78	98	34	94	1	1	1	1	0	1	0	1
Lawrence, Tennessee, US	47099	Tennessee	2020-06-25	2020-04-02	2020-05-01	0	1	22.8807031851751	19.8709360052299	15	19.5714285714286	113.394730502777	67.84486875	Thursday	44142	84	55	2020-04-07	2020-03-18	2020-05-21	2020-03-22	79	99	35	95	1	1	1	1	0	1	0	1
Lawrence, Tennessee, US	47099	Tennessee	2020-06-26	2020-04-02	2020-05-01	0	1	23.5603280322595	20.7123762920963	16	19.7142857142857	113.394730502777	67.84486875	Friday	44142	85	56	2020-04-07	2020-03-18	2020-05-21	2020-03-22	80	100	36	96	1	1	1	1	0	1	0	1
Lawrence, Tennessee, US	47099	Tennessee	2020-06-27	2020-04-02	2020-05-01	0	1	25.5992025735128	21.7479951067011	28	20.8571428571429	113.394730502777	67.84486875	Saturday	44142	86	57	2020-04-07	2020-03-18	2020-05-21	2020-03-22	81	101	37	97	1	1	1	1	0	1	0	1
Lawrence, Tennessee, US	47099	Tennessee	2020-06-28	2020-04-02	2020-05-01	0	1	25.5992025735128	22.7836139213059	33	21.7142857142857	113.394730502777	67.84486875	Sunday	44142	87	58	2020-04-07	2020-03-18	2020-05-21	2020-03-22	82	102	38	98	1	1	1	1	0	1	0	1
Lawrence, Tennessee, US	47099	Tennessee	2020-06-29	2020-04-02	2020-05-01	0	1	26.2788274205972	23.9163219997799	39	23.5714285714286	113.394730502777	67.84486875	Monday	44142	88	59	2020-04-07	2020-03-18	2020-05-21	2020-03-22	83	103	39	99	1	1	1	1	0	1	0	1
Lawrence, Tennessee, US	47099	Tennessee	2020-06-30	2020-04-02	2020-05-01	0	1	28.0911603461556	24.8548515505155	28	25	113.394730502777	67.84486875	Tuesday	44142	89	60	2020-04-07	2020-03-18	2020-05-21	2020-03-22	84	104	40	100	1	1	1	1	0	1	0	1
Lawrence, Tennessee, US	47099	Tennessee	2020-07-01	2020-04-02	2020-05-01	0	1	30.1300348874088	26.019922716946	22	25.8571428571429	113.394730502777	67.84486875	Wednesday	44142	90	61	2020-04-07	2020-03-18	2020-05-21	2020-03-22	85	105	41	101	1	1	1	1	0	1	0	1
Lawrence, Tennessee, US	47099	Tennessee	2020-07-02	2020-04-02	2020-05-01	0	1	32.3954510443568	27.3791724111148	16	26	113.394730502777	67.84486875	Thursday	44142	91	62	2020-04-07	2020-03-18	2020-05-21	2020-03-22	86	106	42	102	1	1	1	1	0	1	0	1
Lawrence, Tennessee, US	47099	Tennessee	2020-07-03	2020-04-02	2020-05-01	0	1	34.4343255856101	28.932600633022	21	26.7142857142857	113.394730502777	67.84486875	Friday	44142	92	63	2020-04-07	2020-03-18	2020-05-21	2020-03-22	87	107	43	103	1	1	1	1	0	1	0	1
Lawrence, Tennessee, US	47099	Tennessee	2020-07-04	2020-04-02	2020-05-01	0	1	35.5670336640841	30.3565765031036	24	26.1428571428571	113.394730502777	67.84486875	Saturday	44142	93	64	2020-04-07	2020-03-18	2020-05-21	2020-03-22	88	108	44	104	1	1	1	1	0	1	0	1
Lawrence, Tennessee, US	47099	Tennessee	2020-07-05	2020-04-02	2020-05-01	0	1	36.9262833582529	31.9747309009236	38	26.8571428571429	113.394730502777	67.84486875	Sunday	44142	94	65	2020-04-07	2020-03-18	2020-05-21	2020-03-22	89	109	45	105	1	1	1	1	0	1	0	1
Le Sueur, Minnesota, US	27079	Minnesota	2020-03-01	2020-03-28	2020-05-18	1	0	0	5.78844660444564	28	27.2857142857143	78.2009945775256	61.73226035	Sunday	28887	-27	-78	2020-04-02	2020-03-13	2020-06-07	2020-04-08	-32	-12	-98	-38	0	0	0	0	1	0	1	0
Le Sueur, Minnesota, US	27079	Minnesota	2020-03-02	2020-03-28	2020-05-18	1	0	0	4.87146496413742	10	24.7142857142857	78.2009945775256	61.73226035	Monday	28887	-26	-77	2020-04-02	2020-03-13	2020-06-07	2020-04-08	-31	-11	-97	-37	0	0	0	0	1	0	1	0
Le Sueur, Minnesota, US	27079	Minnesota	2020-03-03	2020-03-28	2020-05-18	1	0	0	3.92582764756957	8	23.1428571428571	78.2009945775256	61.73226035	Tuesday	28887	-25	-76	2020-04-02	2020-03-13	2020-06-07	2020-04-08	-30	-10	-96	-36	0	0	0	0	1	0	1	0
Le Sueur, Minnesota, US	27079	Minnesota	2020-03-04	2020-03-28	2020-05-18	1	0	0	2.98019033100172	9	21.7142857142857	78.2009945775256	61.73226035	Wednesday	28887	-24	-75	2020-04-02	2020-03-13	2020-06-07	2020-04-08	-29	-9	-95	-35	0	0	0	0	1	0	1	0
Le Sueur, Minnesota, US	27079	Minnesota	2020-03-05	2020-03-28	2020-05-18	1	0	0	2.00589733817423	11	20.2857142857143	78.2009945775256	61.73226035	Thursday	28887	-23	-74	2020-04-02	2020-03-13	2020-06-07	2020-04-08	-28	-8	-94	-34	0	0	0	0	1	0	1	0
Le Sueur, Minnesota, US	27079	Minnesota	2020-03-06	2020-03-28	2020-05-18	1	0	0	1.00294866908712	8	16.5714285714286	78.2009945775256	61.73226035	Friday	28887	-22	-73	2020-04-02	2020-03-13	2020-06-07	2020-04-08	-27	-7	-93	-33	0	0	0	0	1	0	1	0
Le Sueur, Minnesota, US	27079	Minnesota	2020-03-07	2020-03-28	2020-05-18	1	0	0	0	20	13.4285714285714	78.2009945775256	61.73226035	Saturday	28887	-21	-72	2020-04-02	2020-03-13	2020-06-07	2020-04-08	-26	-6	-92	-32	0	0	0	0	1	0	1	0
Le Sueur, Minnesota, US	27079	Minnesota	2020-03-08	2020-03-28	2020-05-18	1	0	0	0	26	13.1428571428571	78.2009945775256	61.73226035	Sunday	28887	-20	-71	2020-04-02	2020-03-13	2020-06-07	2020-04-08	-25	-5	-91	-31	0	0	0	0	1	0	1	0
Le Sueur, Minnesota, US	27079	Minnesota	2020-03-09	2020-03-28	2020-05-18	1	0	0	0	10	13.1428571428571	78.2009945775256	61.73226035	Monday	28887	-19	-70	2020-04-02	2020-03-13	2020-06-07	2020-04-08	-24	-4	-90	-30	0	0	0	0	1	0	1	0
Le Sueur, Minnesota, US	27079	Minnesota	2020-03-10	2020-03-28	2020-05-18	1	0	0	0	15	14.1428571428571	78.2009945775256	61.73226035	Tuesday	28887	-18	-69	2020-04-02	2020-03-13	2020-06-07	2020-04-08	-23	-3	-89	-29	0	0	0	0	1	0	1	0
Le Sueur, Minnesota, US	27079	Minnesota	2020-03-11	2020-03-28	2020-05-18	1	0	0	0	10	14.2857142857143	78.2009945775256	61.73226035	Wednesday	28887	-17	-68	2020-04-02	2020-03-13	2020-06-07	2020-04-08	-22	-2	-88	-28	0	0	0	0	1	0	1	0
Le Sueur, Minnesota, US	27079	Minnesota	2020-03-12	2020-03-28	2020-05-18	1	0	0	0	10	14.1428571428571	78.2009945775256	61.73226035	Thursday	28887	-16	-67	2020-04-02	2020-03-13	2020-06-07	2020-04-08	-21	-1	-87	-27	0	0	0	0	1	0	1	0
Le Sueur, Minnesota, US	27079	Minnesota	2020-03-13	2020-03-28	2020-05-18	1	0	0	0	10	14.4285714285714	78.2009945775256	61.73226035	Friday	28887	-15	-66	2020-04-02	2020-03-13	2020-06-07	2020-04-08	-20	0	-86	-26	0	0	0	0	1	0	1	0
Le Sueur, Minnesota, US	27079	Minnesota	2020-03-14	2020-03-28	2020-05-18	1	0	0	0	30	15.8571428571429	78.2009945775256	61.73226035	Saturday	28887	-14	-65	2020-04-02	2020-03-13	2020-06-07	2020-04-08	-19	1	-85	-25	0	1	0	0	1	0	1	1
Le Sueur, Minnesota, US	27079	Minnesota	2020-03-15	2020-03-28	2020-05-18	1	0	0	0	40	17.8571428571429	78.2009945775256	61.73226035	Sunday	28887	-13	-64	2020-04-02	2020-03-13	2020-06-07	2020-04-08	-18	2	-84	-24	0	1	0	0	1	0	1	1
Le Sueur, Minnesota, US	27079	Minnesota	2020-03-16	2020-03-28	2020-05-18	1	0	0	0	22	19.5714285714286	78.2009945775256	61.73226035	Monday	28887	-12	-63	2020-04-02	2020-03-13	2020-06-07	2020-04-08	-17	3	-83	-23	0	1	0	0	1	0	1	1
Le Sueur, Minnesota, US	27079	Minnesota	2020-03-17	2020-03-28	2020-05-18	1	0	0	0	25	21	78.2009945775256	61.73226035	Tuesday	28887	-11	-62	2020-04-02	2020-03-13	2020-06-07	2020-04-08	-16	4	-82	-22	0	1	0	0	1	0	1	1
Le Sueur, Minnesota, US	27079	Minnesota	2020-03-18	2020-03-28	2020-05-18	1	0	0	0	28	23.5714285714286	78.2009945775256	61.73226035	Wednesday	28887	-10	-61	2020-04-02	2020-03-13	2020-06-07	2020-04-08	-15	5	-81	-21	0	1	0	0	1	0	1	1
Le Sueur, Minnesota, US	27079	Minnesota	2020-03-19	2020-03-28	2020-05-18	1	0	0	0	36	27.2857142857143	78.2009945775256	61.73226035	Thursday	28887	-9	-60	2020-04-02	2020-03-13	2020-06-07	2020-04-08	-14	6	-80	-20	0	1	0	0	1	0	1	1
Le Sueur, Minnesota, US	27079	Minnesota	2020-03-20	2020-03-28	2020-05-18	1	0	0	0	27	29.7142857142857	78.2009945775256	61.73226035	Friday	28887	-8	-59	2020-04-02	2020-03-13	2020-06-07	2020-04-08	-13	7	-79	-19	0	1	0	0	1	0	1	1
Le Sueur, Minnesota, US	27079	Minnesota	2020-03-21	2020-03-28	2020-05-18	1	0	0	0	53	33	78.2009945775256	61.73226035	Saturday	28887	-7	-58	2020-04-02	2020-03-13	2020-06-07	2020-04-08	-12	8	-78	-18	0	1	0	0	1	0	1	1
Le Sueur, Minnesota, US	27079	Minnesota	2020-03-22	2020-03-28	2020-05-18	1	0	0.346176480769896	0.0494537829671281	61	36	78.2009945775256	61.73226035	Sunday	28887	-6	-57	2020-04-02	2020-03-13	2020-06-07	2020-04-08	-11	9	-77	-17	0	1	0	0	1	0	1	1
Le Sueur, Minnesota, US	27079	Minnesota	2020-03-23	2020-03-28	2020-05-18	1	0	0.346176480769896	0.0989075659342561	35	37.8571428571429	78.2009945775256	61.73226035	Monday	28887	-5	-56	2020-04-02	2020-03-13	2020-06-07	2020-04-08	-10	10	-76	-16	0	1	0	0	1	0	1	1
Le Sueur, Minnesota, US	27079	Minnesota	2020-03-24	2020-03-28	2020-05-18	1	0	1.73088240384948	0.346176480769896	37	39.5714285714286	78.2009945775256	61.73226035	Tuesday	28887	-4	-55	2020-04-02	2020-03-13	2020-06-07	2020-04-08	-9	11	-75	-15	0	1	0	0	1	0	1	1
Le Sueur, Minnesota, US	27079	Minnesota	2020-03-25	2020-03-28	2020-05-18	1	0	2.07705888461938	0.642899178572665	38	41	78.2009945775256	61.73226035	Wednesday	28887	-3	-54	2020-04-02	2020-03-13	2020-06-07	2020-04-08	-8	12	-74	-14	0	1	0	0	1	0	1	1
Le Sueur, Minnesota, US	27079	Minnesota	2020-03-26	2020-03-28	2020-05-18	1	0	2.07705888461938	0.939621876375433	32	40.4285714285714	78.2009945775256	61.73226035	Thursday	28887	-2	-53	2020-04-02	2020-03-13	2020-06-07	2020-04-08	-7	13	-73	-13	0	1	0	0	1	0	1	1
Le Sueur, Minnesota, US	27079	Minnesota	2020-03-27	2020-03-28	2020-05-18	1	0	3.46176480769897	1.43415970604671	27	40.4285714285714	78.2009945775256	61.73226035	Friday	28887	-1	-52	2020-04-02	2020-03-13	2020-06-07	2020-04-08	-6	14	-72	-12	0	1	0	0	1	0	1	1
Le Sueur, Minnesota, US	27079	Minnesota	2020-03-28	2020-03-28	2020-05-18	1	0	3.80794128846886	1.97815131868512	69	42.7142857142857	78.2009945775256	61.73226035	Saturday	28887	0	-51	2020-04-02	2020-03-13	2020-06-07	2020-04-08	-5	15	-71	-11	0	1	0	0	1	0	1	1
Le Sueur, Minnesota, US	27079	Minnesota	2020-03-29	2020-03-28	2020-05-18	1	1	3.80794128846886	2.4726891483564	72	44.2857142857143	78.2009945775256	61.73226035	Sunday	28887	1	-50	2020-04-02	2020-03-13	2020-06-07	2020-04-08	-4	16	-70	-10	0	1	0	0	1	0	1	1
Le Sueur, Minnesota, US	27079	Minnesota	2020-03-30	2020-03-28	2020-05-18	1	1	4.50029425000865	3.06613454396194	42	45.2857142857143	78.2009945775256	61.73226035	Monday	28887	2	-49	2020-04-02	2020-03-13	2020-06-07	2020-04-08	-3	17	-69	-9	0	1	0	0	1	0	1	1
Le Sueur, Minnesota, US	27079	Minnesota	2020-03-31	2020-03-28	2020-05-18	1	1	5.19264721154845	3.56067237363322	39	45.5714285714286	78.2009945775256	61.73226035	Tuesday	28887	3	-48	2020-04-02	2020-03-13	2020-06-07	2020-04-08	-2	18	-68	-8	0	1	0	0	1	0	1	1
Le Sueur, Minnesota, US	27079	Minnesota	2020-04-01	2020-03-28	2020-05-18	1	1	5.19264721154845	4.00575642033737	39	45.7142857142857	78.2009945775256	61.73226035	Wednesday	28887	4	-47	2020-04-02	2020-03-13	2020-06-07	2020-04-08	-1	19	-67	-7	0	1	0	0	1	0	1	1
Le Sueur, Minnesota, US	27079	Minnesota	2020-04-02	2020-03-28	2020-05-18	1	1	6.23117665385814	4.59920181594291	41	47	78.2009945775256	61.73226035	Thursday	28887	5	-46	2020-04-02	2020-03-13	2020-06-07	2020-04-08	0	20	-66	-6	0	1	0	0	1	0	1	1
Le Sueur, Minnesota, US	27079	Minnesota	2020-04-03	2020-03-28	2020-05-18	1	1	6.57735313462803	5.04428586264706	46	49.7142857142857	78.2009945775256	61.73226035	Friday	28887	6	-45	2020-04-02	2020-03-13	2020-06-07	2020-04-08	1	21	-65	-5	1	1	0	0	1	1	1	1
Le Sueur, Minnesota, US	27079	Minnesota	2020-04-04	2020-03-28	2020-05-18	1	1	6.92352961539793	5.48936990935122	54	47.5714285714286	78.2009945775256	61.73226035	Saturday	28887	7	-44	2020-04-02	2020-03-13	2020-06-07	2020-04-08	2	22	-64	-4	1	1	0	0	1	1	1	1
Le Sueur, Minnesota, US	27079	Minnesota	2020-04-05	2020-03-28	2020-05-18	1	1	6.92352961539793	5.93445395605537	60	45.8571428571429	78.2009945775256	61.73226035	Sunday	28887	8	-43	2020-04-02	2020-03-13	2020-06-07	2020-04-08	3	23	-63	-3	1	1	0	0	1	1	1	1
Le Sueur, Minnesota, US	27079	Minnesota	2020-04-06	2020-03-28	2020-05-18	1	1	6.92352961539793	6.28063043682527	39	45.4285714285714	78.2009945775256	61.73226035	Monday	28887	9	-42	2020-04-02	2020-03-13	2020-06-07	2020-04-08	4	24	-62	-2	1	1	0	0	1	1	1	1
Le Sueur, Minnesota, US	27079	Minnesota	2020-04-07	2020-03-28	2020-05-18	1	1	6.92352961539793	6.52789935166091	34	44.7142857142857	78.2009945775256	61.73226035	Tuesday	28887	10	-41	2020-04-02	2020-03-13	2020-06-07	2020-04-08	5	25	-61	-1	1	1	0	0	1	1	1	1
Le Sueur, Minnesota, US	27079	Minnesota	2020-04-08	2020-03-28	2020-05-18	1	1	6.92352961539793	6.77516826649655	36	44.2857142857143	78.2009945775256	61.73226035	Wednesday	28887	11	-40	2020-04-02	2020-03-13	2020-06-07	2020-04-08	6	26	-60	0	1	1	0	0	1	1	0	1
Le Sueur, Minnesota, US	27079	Minnesota	2020-04-09	2020-03-28	2020-05-18	1	1	6.92352961539793	6.8740758324308	41	44.2857142857143	78.2009945775256	61.73226035	Thursday	28887	12	-39	2020-04-02	2020-03-13	2020-06-07	2020-04-08	7	27	-59	1	1	1	0	1	1	1	0	1
Le Sueur, Minnesota, US	27079	Minnesota	2020-04-10	2020-03-28	2020-05-18	1	1	6.92352961539793	6.92352961539793	35	42.7142857142857	78.2009945775256	61.73226035	Friday	28887	13	-38	2020-04-02	2020-03-13	2020-06-07	2020-04-08	8	28	-58	2	1	1	0	1	1	1	0	1
Le Sueur, Minnesota, US	27079	Minnesota	2020-04-11	2020-03-28	2020-05-18	1	1	6.92352961539793	6.92352961539793	42	41	78.2009945775256	61.73226035	Saturday	28887	14	-37	2020-04-02	2020-03-13	2020-06-07	2020-04-08	9	29	-57	3	1	1	0	1	1	1	0	1
Le Sueur, Minnesota, US	27079	Minnesota	2020-04-12	2020-03-28	2020-05-18	1	1	7.26970609616783	6.97298339836506	81	44	78.2009945775256	61.73226035	Sunday	28887	15	-36	2020-04-02	2020-03-13	2020-06-07	2020-04-08	10	30	-56	4	1	1	0	1	1	1	0	1
Le Sueur, Minnesota, US	27079	Minnesota	2020-04-13	2020-03-28	2020-05-18	1	1	7.26970609616783	7.02243718133219	47	45.1428571428571	78.2009945775256	61.73226035	Monday	28887	16	-35	2020-04-02	2020-03-13	2020-06-07	2020-04-08	11	31	-55	5	1	1	0	1	1	1	0	1
Le Sueur, Minnesota, US	27079	Minnesota	2020-04-14	2020-03-28	2020-05-18	1	1	7.26970609616783	7.07189096429931	45	46.7142857142857	78.2009945775256	61.73226035	Tuesday	28887	17	-34	2020-04-02	2020-03-13	2020-06-07	2020-04-08	12	32	-54	6	1	1	0	1	1	1	0	1
Le Sueur, Minnesota, US	27079	Minnesota	2020-04-15	2020-03-28	2020-05-18	1	1	7.26970609616783	7.12134474726644	38	47	78.2009945775256	61.73226035	Wednesday	28887	18	-33	2020-04-02	2020-03-13	2020-06-07	2020-04-08	13	33	-53	7	1	1	0	1	1	1	0	1
Le Sueur, Minnesota, US	27079	Minnesota	2020-04-16	2020-03-28	2020-05-18	1	1	7.26970609616783	7.17079853023357	36	46.2857142857143	78.2009945775256	61.73226035	Thursday	28887	19	-32	2020-04-02	2020-03-13	2020-06-07	2020-04-08	14	34	-52	8	1	1	0	1	1	1	0	1
Le Sueur, Minnesota, US	27079	Minnesota	2020-04-17	2020-03-28	2020-05-18	1	1	7.61588257693772	7.26970609616783	29	45.4285714285714	78.2009945775256	61.73226035	Friday	28887	20	-31	2020-04-02	2020-03-13	2020-06-07	2020-04-08	15	35	-51	9	1	1	0	1	1	1	0	1
Le Sueur, Minnesota, US	27079	Minnesota	2020-04-18	2020-03-28	2020-05-18	1	1	7.61588257693772	7.36861366210208	33	44.1428571428571	78.2009945775256	61.73226035	Saturday	28887	21	-30	2020-04-02	2020-03-13	2020-06-07	2020-04-08	16	36	-50	10	1	1	0	1	1	1	0	1
Le Sueur, Minnesota, US	27079	Minnesota	2020-04-19	2020-03-28	2020-05-18	1	1	7.61588257693772	7.41806744506921	53	40.1428571428571	78.2009945775256	61.73226035	Sunday	28887	22	-29	2020-04-02	2020-03-13	2020-06-07	2020-04-08	17	37	-49	11	1	1	0	1	1	1	0	1
Le Sueur, Minnesota, US	27079	Minnesota	2020-04-20	2020-03-28	2020-05-18	1	1	7.61588257693772	7.46752122803634	34	38.2857142857143	78.2009945775256	61.73226035	Monday	28887	23	-28	2020-04-02	2020-03-13	2020-06-07	2020-04-08	18	38	-48	12	1	1	0	1	1	1	0	1
Le Sueur, Minnesota, US	27079	Minnesota	2020-04-21	2020-03-28	2020-05-18	1	1	7.61588257693772	7.51697501100347	33	36.5714285714286	78.2009945775256	61.73226035	Tuesday	28887	24	-27	2020-04-02	2020-03-13	2020-06-07	2020-04-08	19	39	-47	13	1	1	0	1	1	1	0	1
Le Sueur, Minnesota, US	27079	Minnesota	2020-04-22	2020-03-28	2020-05-18	1	1	7.61588257693772	7.56642879397059	25	34.7142857142857	78.2009945775256	61.73226035	Wednesday	28887	25	-26	2020-04-02	2020-03-13	2020-06-07	2020-04-08	20	40	-46	14	1	1	0	1	1	1	0	1
Le Sueur, Minnesota, US	27079	Minnesota	2020-04-23	2020-03-28	2020-05-18	1	1	7.61588257693772	7.61588257693772	27	33.4285714285714	78.2009945775256	61.73226035	Thursday	28887	26	-25	2020-04-02	2020-03-13	2020-06-07	2020-04-08	21	41	-45	15	1	1	0	1	1	1	0	1
Le Sueur, Minnesota, US	27079	Minnesota	2020-04-24	2020-03-28	2020-05-18	1	1	7.61588257693772	7.61588257693772	23	32.5714285714286	78.2009945775256	61.73226035	Friday	28887	27	-24	2020-04-02	2020-03-13	2020-06-07	2020-04-08	22	42	-44	16	1	1	0	1	1	1	0	1
Le Sueur, Minnesota, US	27079	Minnesota	2020-04-25	2020-03-28	2020-05-18	1	1	7.61588257693772	7.61588257693772	31	32.2857142857143	78.2009945775256	61.73226035	Saturday	28887	28	-23	2020-04-02	2020-03-13	2020-06-07	2020-04-08	23	43	-43	17	1	1	0	1	1	1	0	1
Le Sueur, Minnesota, US	27079	Minnesota	2020-04-26	2020-03-28	2020-05-18	1	1	7.61588257693772	7.61588257693772	43	30.8571428571429	78.2009945775256	61.73226035	Sunday	28887	29	-22	2020-04-02	2020-03-13	2020-06-07	2020-04-08	24	44	-42	18	1	1	0	1	1	1	0	1
Le Sueur, Minnesota, US	27079	Minnesota	2020-04-27	2020-03-28	2020-05-18	1	1	7.96205905770762	7.66533635990485	25	29.5714285714286	78.2009945775256	61.73226035	Monday	28887	30	-21	2020-04-02	2020-03-13	2020-06-07	2020-04-08	25	45	-41	19	1	1	0	1	1	1	0	1
Le Sueur, Minnesota, US	27079	Minnesota	2020-04-28	2020-03-28	2020-05-18	1	1	8.30823553847752	7.76424392583911	34	29.7142857142857	78.2009945775256	61.73226035	Tuesday	28887	31	-20	2020-04-02	2020-03-13	2020-06-07	2020-04-08	26	46	-40	20	1	1	0	1	1	1	0	1
Le Sueur, Minnesota, US	27079	Minnesota	2020-04-29	2020-03-28	2020-05-18	1	1	8.30823553847752	7.86315149177336	25	29.7142857142857	78.2009945775256	61.73226035	Wednesday	28887	32	-19	2020-04-02	2020-03-13	2020-06-07	2020-04-08	27	47	-39	21	1	1	0	1	1	1	0	1
Le Sueur, Minnesota, US	27079	Minnesota	2020-04-30	2020-03-28	2020-05-18	1	1	8.30823553847752	7.96205905770762	21	28.8571428571429	78.2009945775256	61.73226035	Thursday	28887	33	-18	2020-04-02	2020-03-13	2020-06-07	2020-04-08	28	48	-38	22	1	1	0	1	1	1	0	1
Le Sueur, Minnesota, US	27079	Minnesota	2020-05-01	2020-03-28	2020-05-18	1	1	8.65441201924741	8.110420406609	18	28.1428571428571	78.2009945775256	61.73226035	Friday	28887	34	-17	2020-04-02	2020-03-13	2020-06-07	2020-04-08	29	49	-37	23	1	1	0	1	1	1	0	1
Le Sueur, Minnesota, US	27079	Minnesota	2020-05-02	2020-03-28	2020-05-18	1	1	8.65441201924741	8.25878175551039	28	27.7142857142857	78.2009945775256	61.73226035	Saturday	28887	35	-16	2020-04-02	2020-03-13	2020-06-07	2020-04-08	30	50	-36	24	1	1	0	1	1	1	0	1
Le Sueur, Minnesota, US	27079	Minnesota	2020-05-03	2020-03-28	2020-05-18	1	1	9.00058850001731	8.4565968873789	35	26.5714285714286	78.2009945775256	61.73226035	Sunday	28887	36	-15	2020-04-02	2020-03-13	2020-06-07	2020-04-08	31	51	-35	25	1	1	0	1	1	1	0	1
Le Sueur, Minnesota, US	27079	Minnesota	2020-05-04	2020-03-28	2020-05-18	1	1	9.00058850001731	8.60495823628029	25	26.5714285714286	78.2009945775256	61.73226035	Monday	28887	37	-14	2020-04-02	2020-03-13	2020-06-07	2020-04-08	32	52	-34	26	1	1	0	1	1	1	0	1
Le Sueur, Minnesota, US	27079	Minnesota	2020-05-05	2020-03-28	2020-05-18	1	1	9.00058850001731	8.70386580221454	28	25.7142857142857	78.2009945775256	61.73226035	Tuesday	28887	38	-13	2020-04-02	2020-03-13	2020-06-07	2020-04-08	33	53	-33	27	1	1	0	1	1	1	0	1
Le Sueur, Minnesota, US	27079	Minnesota	2020-05-06	2020-03-28	2020-05-18	1	1	9.00058850001731	8.8027733681488	28	26.1428571428571	78.2009945775256	61.73226035	Wednesday	28887	39	-12	2020-04-02	2020-03-13	2020-06-07	2020-04-08	34	54	-32	28	1	1	0	1	1	1	0	1
Le Sueur, Minnesota, US	27079	Minnesota	2020-05-07	2020-03-28	2020-05-18	1	1	9.6929414615571	9.00058850001731	24	26.5714285714286	78.2009945775256	61.73226035	Thursday	28887	40	-11	2020-04-02	2020-03-13	2020-06-07	2020-04-08	35	55	-31	29	1	1	0	1	1	1	0	1
Le Sueur, Minnesota, US	27079	Minnesota	2020-05-08	2020-03-28	2020-05-18	1	1	9.6929414615571	9.14894984891869	21	27	78.2009945775256	61.73226035	Friday	28887	41	-10	2020-04-02	2020-03-13	2020-06-07	2020-04-08	36	56	-30	30	1	1	0	1	1	1	0	1
Le Sueur, Minnesota, US	27079	Minnesota	2020-05-09	2020-03-28	2020-05-18	1	1	9.6929414615571	9.29731119782008	33	27.7142857142857	78.2009945775256	61.73226035	Saturday	28887	42	-9	2020-04-02	2020-03-13	2020-06-07	2020-04-08	37	57	-29	31	1	1	0	1	1	1	0	1
Le Sueur, Minnesota, US	27079	Minnesota	2020-05-10	2020-03-28	2020-05-18	1	1	10.039117942327	9.44567254672146	46	29.2857142857143	78.2009945775256	61.73226035	Sunday	28887	43	-8	2020-04-02	2020-03-13	2020-06-07	2020-04-08	38	58	-28	32	1	1	0	1	1	1	0	1
Le Sueur, Minnesota, US	27079	Minnesota	2020-05-11	2020-03-28	2020-05-18	1	1	10.3852944230969	9.64348767858997	29	29.8571428571429	78.2009945775256	61.73226035	Monday	28887	44	-7	2020-04-02	2020-03-13	2020-06-07	2020-04-08	39	59	-27	33	1	1	0	1	1	1	0	1
Le Sueur, Minnesota, US	27079	Minnesota	2020-05-12	2020-03-28	2020-05-18	1	1	10.7314709038668	9.89075659342561	18	28.4285714285714	78.2009945775256	61.73226035	Tuesday	28887	45	-6	2020-04-02	2020-03-13	2020-06-07	2020-04-08	40	60	-26	34	1	1	0	1	1	1	0	1
Le Sueur, Minnesota, US	27079	Minnesota	2020-05-13	2020-03-28	2020-05-18	1	1	10.7314709038668	10.1380255082613	19	27.1428571428571	78.2009945775256	61.73226035	Wednesday	28887	46	-5	2020-04-02	2020-03-13	2020-06-07	2020-04-08	41	61	-25	35	1	1	0	1	1	1	0	1
Le Sueur, Minnesota, US	27079	Minnesota	2020-05-14	2020-03-28	2020-05-18	1	1	10.7314709038668	10.2863868571626	21	26.7142857142857	78.2009945775256	61.73226035	Thursday	28887	47	-4	2020-04-02	2020-03-13	2020-06-07	2020-04-08	42	62	-24	36	1	1	0	1	1	1	0	1
Le Sueur, Minnesota, US	27079	Minnesota	2020-05-15	2020-03-28	2020-05-18	1	1	11.4238238654066	10.5336557719983	15	25.8571428571429	78.2009945775256	61.73226035	Friday	28887	48	-3	2020-04-02	2020-03-13	2020-06-07	2020-04-08	43	63	-23	37	1	1	0	1	1	1	0	1
Le Sueur, Minnesota, US	27079	Minnesota	2020-05-16	2020-03-28	2020-05-18	1	1	11.7700003461765	10.830378469801	32	25.7142857142857	78.2009945775256	61.73226035	Saturday	28887	49	-2	2020-04-02	2020-03-13	2020-06-07	2020-04-08	44	64	-22	38	1	1	0	1	1	1	0	1
Le Sueur, Minnesota, US	27079	Minnesota	2020-05-17	2020-03-28	2020-05-18	1	1	12.1161768269464	11.1271011676038	55	27	78.2009945775256	61.73226035	Sunday	28887	50	-1	2020-04-02	2020-03-13	2020-06-07	2020-04-08	45	65	-21	39	1	1	0	1	1	1	0	1
Le Sueur, Minnesota, US	27079	Minnesota	2020-05-18	2020-03-28	2020-05-18	0	1	12.1161768269464	11.3743700824395	23	26.1428571428571	78.2009945775256	61.73226035	Monday	28887	51	0	2020-04-02	2020-03-13	2020-06-07	2020-04-08	46	66	-20	40	1	1	0	1	1	1	0	1
Le Sueur, Minnesota, US	27079	Minnesota	2020-05-19	2020-03-28	2020-05-18	0	1	12.4623533077163	11.6216389972751	15	25.7142857142857	78.2009945775256	61.73226035	Tuesday	28887	52	1	2020-04-02	2020-03-13	2020-06-07	2020-04-08	47	67	-19	41	1	1	0	1	1	1	0	1
Le Sueur, Minnesota, US	27079	Minnesota	2020-05-20	2020-03-28	2020-05-18	0	1	12.4623533077163	11.8689079121107	15	25.1428571428571	78.2009945775256	61.73226035	Wednesday	28887	53	2	2020-04-02	2020-03-13	2020-06-07	2020-04-08	48	68	-18	42	1	1	0	1	1	1	0	1
Le Sueur, Minnesota, US	27079	Minnesota	2020-05-21	2020-03-28	2020-05-18	0	1	13.1547062692561	12.2150843928806	15	24.2857142857143	78.2009945775256	61.73226035	Thursday	28887	54	3	2020-04-02	2020-03-13	2020-06-07	2020-04-08	49	69	-17	43	1	1	0	1	1	1	0	1
Le Sueur, Minnesota, US	27079	Minnesota	2020-05-22	2020-03-28	2020-05-18	0	1	13.500882750026	12.5118070906834	16	24.4285714285714	78.2009945775256	61.73226035	Friday	28887	55	4	2020-04-02	2020-03-13	2020-06-07	2020-04-08	50	70	-16	44	1	1	0	1	1	1	0	1
Le Sueur, Minnesota, US	27079	Minnesota	2020-05-23	2020-03-28	2020-05-18	0	1	14.1932357115658	12.8579835714533	26	23.5714285714286	78.2009945775256	61.73226035	Saturday	28887	56	5	2020-04-02	2020-03-13	2020-06-07	2020-04-08	51	71	-15	45	1	1	0	1	1	1	0	1
Le Sueur, Minnesota, US	27079	Minnesota	2020-05-24	2020-03-28	2020-05-18	0	1	14.1932357115658	13.1547062692561	41	21.5714285714286	78.2009945775256	61.73226035	Sunday	28887	57	6	2020-04-02	2020-03-13	2020-06-07	2020-04-08	52	72	-14	46	1	1	0	1	1	1	0	1
Le Sueur, Minnesota, US	27079	Minnesota	2020-05-25	2020-03-28	2020-05-18	0	1	14.1932357115658	13.4514289670588	36	23.4285714285714	78.2009945775256	61.73226035	Monday	28887	58	7	2020-04-02	2020-03-13	2020-06-07	2020-04-08	53	73	-13	47	1	1	0	1	1	1	0	1
Le Sueur, Minnesota, US	27079	Minnesota	2020-05-26	2020-03-28	2020-05-18	0	1	14.1932357115658	13.6986978818945	17	23.7142857142857	78.2009945775256	61.73226035	Tuesday	28887	59	8	2020-04-02	2020-03-13	2020-06-07	2020-04-08	54	74	-12	48	1	1	0	1	1	1	0	1
Le Sueur, Minnesota, US	27079	Minnesota	2020-05-27	2020-03-28	2020-05-18	0	1	14.8855886731055	14.0448743626644	15	23.7142857142857	78.2009945775256	61.73226035	Wednesday	28887	60	9	2020-04-02	2020-03-13	2020-06-07	2020-04-08	55	75	-11	49	1	1	0	1	1	1	0	1
Le Sueur, Minnesota, US	27079	Minnesota	2020-05-28	2020-03-28	2020-05-18	0	1	15.2317651538754	14.3415970604671	14	23.5714285714286	78.2009945775256	61.73226035	Thursday	28887	61	10	2020-04-02	2020-03-13	2020-06-07	2020-04-08	56	76	-10	50	1	1	0	1	1	1	0	1
Le Sueur, Minnesota, US	27079	Minnesota	2020-05-29	2020-03-28	2020-05-18	0	1	15.2317651538754	14.5888659753028	13	23.1428571428571	78.2009945775256	61.73226035	Friday	28887	62	11	2020-04-02	2020-03-13	2020-06-07	2020-04-08	57	77	-9	51	1	1	0	1	1	1	0	1
Le Sueur, Minnesota, US	27079	Minnesota	2020-05-30	2020-03-28	2020-05-18	0	1	15.2317651538754	14.7372273242042	19	22.1428571428571	78.2009945775256	61.73226035	Saturday	28887	63	12	2020-04-02	2020-03-13	2020-06-07	2020-04-08	58	78	-8	52	1	1	0	1	1	1	0	1
Le Sueur, Minnesota, US	27079	Minnesota	2020-05-31	2020-03-28	2020-05-18	0	1	15.2317651538754	14.8855886731055	24	19.7142857142857	78.2009945775256	61.73226035	Sunday	28887	64	13	2020-04-02	2020-03-13	2020-06-07	2020-04-08	59	79	-7	53	1	1	0	1	1	1	0	1
Le Sueur, Minnesota, US	27079	Minnesota	2020-06-01	2020-03-28	2020-05-18	0	1	15.2317651538754	15.0339500220069	15	16.7142857142857	78.2009945775256	61.73226035	Monday	28887	65	14	2020-04-02	2020-03-13	2020-06-07	2020-04-08	60	80	-6	54	1	1	0	1	1	1	0	1
Le Sueur, Minnesota, US	27079	Minnesota	2020-06-02	2020-03-28	2020-05-18	0	1	15.2317651538754	15.1823113709083	23	17.5714285714286	78.2009945775256	61.73226035	Tuesday	28887	66	15	2020-04-02	2020-03-13	2020-06-07	2020-04-08	61	81	-5	55	1	1	0	1	1	1	0	1
Le Sueur, Minnesota, US	27079	Minnesota	2020-06-03	2020-03-28	2020-05-18	0	1	15.9241181154152	15.3306727198097	15	17.5714285714286	78.2009945775256	61.73226035	Wednesday	28887	67	16	2020-04-02	2020-03-13	2020-06-07	2020-04-08	62	82	-4	56	1	1	0	1	1	1	0	1
Le Sueur, Minnesota, US	27079	Minnesota	2020-06-04	2020-03-28	2020-05-18	0	1	15.9241181154152	15.429580285744	15	17.7142857142857	78.2009945775256	61.73226035	Thursday	28887	68	17	2020-04-02	2020-03-13	2020-06-07	2020-04-08	63	83	-3	57	1	1	0	1	1	1	0	1
Le Sueur, Minnesota, US	27079	Minnesota	2020-06-05	2020-03-28	2020-05-18	0	1	16.2702945961851	15.5779416346453	12	17.5714285714286	78.2009945775256	61.73226035	Friday	28887	69	18	2020-04-02	2020-03-13	2020-06-07	2020-04-08	64	84	-2	58	1	1	0	1	1	1	0	1
Le Sueur, Minnesota, US	27079	Minnesota	2020-06-06	2020-03-28	2020-05-18	0	1	16.616471076955	15.7757567665139	21	17.8571428571429	78.2009945775256	61.73226035	Saturday	28887	70	19	2020-04-02	2020-03-13	2020-06-07	2020-04-08	65	85	-1	59	1	1	0	1	1	1	0	1
Le Sueur, Minnesota, US	27079	Minnesota	2020-06-07	2020-03-28	2020-05-18	0	1	16.9626475577249	16.0230256813495	35	19.4285714285714	78.2009945775256	61.73226035	Sunday	28887	71	20	2020-04-02	2020-03-13	2020-06-07	2020-04-08	66	86	0	60	1	1	0	1	0	1	0	1
Le Sueur, Minnesota, US	27079	Minnesota	2020-06-08	2020-03-28	2020-05-18	0	1	16.9626475577249	16.2702945961851	23	20.5714285714286	78.2009945775256	61.73226035	Monday	28887	72	21	2020-04-02	2020-03-13	2020-06-07	2020-04-08	67	87	1	61	1	1	1	1	0	1	0	1
Le Sueur, Minnesota, US	27079	Minnesota	2020-06-09	2020-03-28	2020-05-18	0	1	17.3088240384948	16.5670172939879	17	19.7142857142857	78.2009945775256	61.73226035	Tuesday	28887	73	22	2020-04-02	2020-03-13	2020-06-07	2020-04-08	68	88	2	62	1	1	1	1	0	1	0	1
Le Sueur, Minnesota, US	27079	Minnesota	2020-06-10	2020-03-28	2020-05-18	0	1	17.3088240384948	16.7648324258564	13	19.4285714285714	78.2009945775256	61.73226035	Wednesday	28887	74	23	2020-04-02	2020-03-13	2020-06-07	2020-04-08	69	89	3	63	1	1	1	1	0	1	0	1
Le Sueur, Minnesota, US	27079	Minnesota	2020-06-11	2020-03-28	2020-05-18	0	1	17.3088240384948	16.9626475577249	14	19.2857142857143	78.2009945775256	61.73226035	Thursday	28887	75	24	2020-04-02	2020-03-13	2020-06-07	2020-04-08	70	90	4	64	1	1	1	1	0	1	0	1
Le Sueur, Minnesota, US	27079	Minnesota	2020-06-12	2020-03-28	2020-05-18	0	1	17.6550005192647	17.1604626895934	12	19.2857142857143	78.2009945775256	61.73226035	Friday	28887	76	25	2020-04-02	2020-03-13	2020-06-07	2020-04-08	71	91	5	65	1	1	1	1	0	1	0	1
Le Sueur, Minnesota, US	27079	Minnesota	2020-06-13	2020-03-28	2020-05-18	0	1	18.0011770000346	17.358277821462	25	19.8571428571429	78.2009945775256	61.73226035	Saturday	28887	77	26	2020-04-02	2020-03-13	2020-06-07	2020-04-08	72	92	6	66	1	1	1	1	0	1	0	1
Le Sueur, Minnesota, US	27079	Minnesota	2020-06-14	2020-03-28	2020-05-18	0	1	18.0011770000346	17.5066391703633	31	19.2857142857143	78.2009945775256	61.73226035	Sunday	28887	78	27	2020-04-02	2020-03-13	2020-06-07	2020-04-08	73	93	7	67	1	1	1	1	0	1	0	1
Le Sueur, Minnesota, US	27079	Minnesota	2020-06-15	2020-03-28	2020-05-18	0	1	18.0011770000346	17.6550005192647	19	18.7142857142857	78.2009945775256	61.73226035	Monday	28887	79	28	2020-04-02	2020-03-13	2020-06-07	2020-04-08	74	94	8	68	1	1	1	1	0	1	0	1
Le Sueur, Minnesota, US	27079	Minnesota	2020-06-16	2020-03-28	2020-05-18	0	1	18.0011770000346	17.753908085199	16	18.5714285714286	78.2009945775256	61.73226035	Tuesday	28887	80	29	2020-04-02	2020-03-13	2020-06-07	2020-04-08	75	95	9	69	1	1	1	1	0	1	0	1
Le Sueur, Minnesota, US	27079	Minnesota	2020-06-17	2020-03-28	2020-05-18	0	1	18.3473534808045	17.9022694341004	14	18.7142857142857	78.2009945775256	61.73226035	Wednesday	28887	81	30	2020-04-02	2020-03-13	2020-06-07	2020-04-08	76	96	10	70	1	1	1	1	0	1	0	1
Le Sueur, Minnesota, US	27079	Minnesota	2020-06-18	2020-03-28	2020-05-18	0	1	18.3473534808045	18.0506307830017	16	19	78.2009945775256	61.73226035	Thursday	28887	82	31	2020-04-02	2020-03-13	2020-06-07	2020-04-08	77	97	11	71	1	1	1	1	0	1	0	1
Le Sueur, Minnesota, US	27079	Minnesota	2020-06-19	2020-03-28	2020-05-18	0	1	18.6935299615744	18.1989921319031	15	19.4285714285714	78.2009945775256	61.73226035	Friday	28887	83	32	2020-04-02	2020-03-13	2020-06-07	2020-04-08	78	98	12	72	1	1	1	1	0	1	0	1
Le Sueur, Minnesota, US	27079	Minnesota	2020-06-20	2020-03-28	2020-05-18	0	1	19.7320594038841	18.4462610467388	24	19.2857142857143	78.2009945775256	61.73226035	Saturday	28887	84	33	2020-04-02	2020-03-13	2020-06-07	2020-04-08	79	99	13	73	1	1	1	1	0	1	0	1
Le Sueur, Minnesota, US	27079	Minnesota	2020-06-21	2020-03-28	2020-05-18	0	1	21.4629418077336	18.9407988764101	28	18.8571428571429	78.2009945775256	61.73226035	Sunday	28887	85	34	2020-04-02	2020-03-13	2020-06-07	2020-04-08	80	100	14	74	1	1	1	1	0	1	0	1
Le Sueur, Minnesota, US	27079	Minnesota	2020-06-22	2020-03-28	2020-05-18	0	1	21.4629418077336	19.4353367060813	16	18.4285714285714	78.2009945775256	61.73226035	Monday	28887	86	35	2020-04-02	2020-03-13	2020-06-07	2020-04-08	81	101	15	75	1	1	1	1	0	1	0	1
Le Sueur, Minnesota, US	27079	Minnesota	2020-06-23	2020-03-28	2020-05-18	0	1	22.8476477308132	20.1276896676211	16	18.4285714285714	78.2009945775256	61.73226035	Tuesday	28887	87	36	2020-04-02	2020-03-13	2020-06-07	2020-04-08	82	102	16	76	1	1	1	1	0	1	0	1
Le Sueur, Minnesota, US	27079	Minnesota	2020-06-24	2020-03-28	2020-05-18	0	1	24.2323536538928	20.9684039780623	15	18.5714285714286	78.2009945775256	61.73226035	Wednesday	28887	88	37	2020-04-02	2020-03-13	2020-06-07	2020-04-08	83	103	17	77	1	1	1	1	0	1	0	1
Le Sueur, Minnesota, US	27079	Minnesota	2020-06-25	2020-03-28	2020-05-18	0	1	24.5785301346627	21.8585720714706	18	18.8571428571429	78.2009945775256	61.73226035	Thursday	28887	89	38	2020-04-02	2020-03-13	2020-06-07	2020-04-08	84	104	18	78	1	1	1	1	0	1	0	1
Le Sueur, Minnesota, US	27079	Minnesota	2020-06-26	2020-03-28	2020-05-18	0	1	25.9632360577422	22.8971015137803	16	19	78.2009945775256	61.73226035	Friday	28887	90	39	2020-04-02	2020-03-13	2020-06-07	2020-04-08	85	105	19	79	1	1	1	1	0	1	0	1
Le Sueur, Minnesota, US	27079	Minnesota	2020-06-27	2020-03-28	2020-05-18	0	1	25.9632360577422	23.7872696071886	29	19.7142857142857	78.2009945775256	61.73226035	Saturday	28887	91	40	2020-04-02	2020-03-13	2020-06-07	2020-04-08	86	106	20	80	1	1	1	1	0	1	0	1
Le Sueur, Minnesota, US	27079	Minnesota	2020-06-28	2020-03-28	2020-05-18	0	1	26.655589019282	24.5290763516955	32	20.2857142857143	78.2009945775256	61.73226035	Sunday	28887	92	41	2020-04-02	2020-03-13	2020-06-07	2020-04-08	87	107	21	81	1	1	1	1	0	1	0	1
Le Sueur, Minnesota, US	27079	Minnesota	2020-06-29	2020-03-28	2020-05-18	0	1	27.3479419808218	25.3697906621367	38	23.4285714285714	78.2009945775256	61.73226035	Monday	28887	93	42	2020-04-02	2020-03-13	2020-06-07	2020-04-08	88	108	22	82	1	1	1	1	0	1	0	1
Le Sueur, Minnesota, US	27079	Minnesota	2020-06-30	2020-03-28	2020-05-18	0	1	28.3864714231315	26.1610511896107	27	25	78.2009945775256	61.73226035	Tuesday	28887	94	43	2020-04-02	2020-03-13	2020-06-07	2020-04-08	89	109	23	83	1	1	1	1	0	1	0	1
Le Sueur, Minnesota, US	27079	Minnesota	2020-07-01	2020-03-28	2020-05-18	0	1	29.7711773462111	26.9523117170848	16	25.1428571428571	78.2009945775256	61.73226035	Wednesday	28887	95	44	2020-04-02	2020-03-13	2020-06-07	2020-04-08	90	110	24	84	1	1	1	1	0	1	0	1
Le Sueur, Minnesota, US	27079	Minnesota	2020-07-02	2020-03-28	2020-05-18	0	1	31.5020597500606	27.9413873764274	14	24.5714285714286	78.2009945775256	61.73226035	Thursday	28887	96	45	2020-04-02	2020-03-13	2020-06-07	2020-04-08	91	111	25	85	1	1	1	1	0	1	0	1
Le Sueur, Minnesota, US	27079	Minnesota	2020-07-03	2020-03-28	2020-05-18	0	1	33.9252951154499	29.0788243846713	23	25.5714285714286	78.2009945775256	61.73226035	Friday	28887	97	46	2020-04-02	2020-03-13	2020-06-07	2020-04-08	92	112	26	86	1	1	1	1	0	1	0	1
Le Sueur, Minnesota, US	27079	Minnesota	2020-07-04	2020-03-28	2020-05-18	0	1	33.9252951154499	30.2162613929152	35	26.4285714285714	78.2009945775256	61.73226035	Saturday	28887	98	47	2020-04-02	2020-03-13	2020-06-07	2020-04-08	93	113	27	87	1	1	1	1	0	1	0	1
Le Sueur, Minnesota, US	27079	Minnesota	2020-07-05	2020-03-28	2020-05-18	0	1	34.6176480769897	31.3536984011592	37	27.1428571428571	78.2009945775256	61.73226035	Sunday	28887	99	48	2020-04-02	2020-03-13	2020-06-07	2020-04-08	94	114	28	88	1	1	1	1	0	1	0	1
Leake, Mississippi, US	28079	Mississippi	2020-03-01	2020-04-03	2020-04-27	1	0	0	18.3722285875093	26	33.2857142857143	127.318871258011	40.83187804	Sunday	22786	-33	-57	2020-04-08	2020-03-19	2020-05-17	2020-03-18	-38	-18	-77	-17	0	0	0	0	1	0	1	0
Leake, Mississippi, US	28079	Mississippi	2020-03-02	2020-04-03	2020-04-27	1	0	0	15.7189089227924	18	31.2857142857143	127.318871258011	40.83187804	Monday	22786	-32	-56	2020-04-08	2020-03-19	2020-05-17	2020-03-18	-37	-17	-76	-16	0	0	0	0	1	0	1	0
Leake, Mississippi, US	28079	Mississippi	2020-03-03	2020-04-03	2020-04-27	1	0	0	13.0253874449738	8	28.7142857142857	127.318871258011	40.83187804	Tuesday	22786	-31	-55	2020-04-08	2020-03-19	2020-05-17	2020-03-18	-36	-16	-75	-15	0	0	0	0	1	0	1	0
Leake, Mississippi, US	28079	Mississippi	2020-03-04	2020-04-03	2020-04-27	1	0	0	10.171058714748	15	27.5714285714286	127.318871258011	40.83187804	Wednesday	22786	-30	-54	2020-04-08	2020-03-19	2020-05-17	2020-03-18	-35	-15	-74	-14	0	0	0	0	1	0	1	0
Leake, Mississippi, US	28079	Mississippi	2020-03-05	2020-04-03	2020-04-27	1	0	0	7.21622545176788	10	24.2857142857143	127.318871258011	40.83187804	Thursday	22786	-29	-53	2020-04-08	2020-03-19	2020-05-17	2020-03-18	-34	-14	-73	-13	0	0	0	0	1	0	1	0
Leake, Mississippi, US	28079	Mississippi	2020-03-06	2020-04-03	2020-04-27	1	0	0	3.75886952501558	7	18.7142857142857	127.318871258011	40.83187804	Friday	22786	-28	-52	2020-04-08	2020-03-19	2020-05-17	2020-03-18	-33	-13	-72	-12	0	0	0	0	1	0	1	0
Leake, Mississippi, US	28079	Mississippi	2020-03-07	2020-04-03	2020-04-27	1	0	0	0	22	15.1428571428571	127.318871258011	40.83187804	Saturday	22786	-27	-51	2020-04-08	2020-03-19	2020-05-17	2020-03-18	-32	-12	-71	-11	0	0	0	0	1	0	1	0
Leake, Mississippi, US	28079	Mississippi	2020-03-08	2020-04-03	2020-04-27	1	0	0	0	30	15.7142857142857	127.318871258011	40.83187804	Sunday	22786	-26	-50	2020-04-08	2020-03-19	2020-05-17	2020-03-18	-31	-11	-70	-10	0	0	0	0	1	0	1	0
Leake, Mississippi, US	28079	Mississippi	2020-03-09	2020-04-03	2020-04-27	1	0	0	0	15	15.2857142857143	127.318871258011	40.83187804	Monday	22786	-25	-49	2020-04-08	2020-03-19	2020-05-17	2020-03-18	-30	-10	-69	-9	0	0	0	0	1	0	1	0
Leake, Mississippi, US	28079	Mississippi	2020-03-10	2020-04-03	2020-04-27	1	0	0	0	11	15.7142857142857	127.318871258011	40.83187804	Tuesday	22786	-24	-48	2020-04-08	2020-03-19	2020-05-17	2020-03-18	-29	-9	-68	-8	0	0	0	0	1	0	1	0
Leake, Mississippi, US	28079	Mississippi	2020-03-11	2020-04-03	2020-04-27	1	0	0	0	15	15.7142857142857	127.318871258011	40.83187804	Wednesday	22786	-23	-47	2020-04-08	2020-03-19	2020-05-17	2020-03-18	-28	-8	-67	-7	0	0	0	0	1	0	1	0
Leake, Mississippi, US	28079	Mississippi	2020-03-12	2020-04-03	2020-04-27	1	0	0	0	11	15.8571428571429	127.318871258011	40.83187804	Thursday	22786	-22	-46	2020-04-08	2020-03-19	2020-05-17	2020-03-18	-27	-7	-66	-6	0	0	0	0	1	0	1	0
Leake, Mississippi, US	28079	Mississippi	2020-03-13	2020-04-03	2020-04-27	1	0	0	0	12	16.5714285714286	127.318871258011	40.83187804	Friday	22786	-21	-45	2020-04-08	2020-03-19	2020-05-17	2020-03-18	-26	-6	-65	-5	0	0	0	0	1	0	1	0
Leake, Mississippi, US	28079	Mississippi	2020-03-14	2020-04-03	2020-04-27	1	0	0	0	20	16.2857142857143	127.318871258011	40.83187804	Saturday	22786	-20	-44	2020-04-08	2020-03-19	2020-05-17	2020-03-18	-25	-5	-64	-4	0	0	0	0	1	0	1	0
Leake, Mississippi, US	28079	Mississippi	2020-03-15	2020-04-03	2020-04-27	1	0	0	0	38	17.4285714285714	127.318871258011	40.83187804	Sunday	22786	-19	-43	2020-04-08	2020-03-19	2020-05-17	2020-03-18	-24	-4	-63	-3	0	0	0	0	1	0	1	0
Leake, Mississippi, US	28079	Mississippi	2020-03-16	2020-04-03	2020-04-27	1	0	0	0	16	17.5714285714286	127.318871258011	40.83187804	Monday	22786	-18	-42	2020-04-08	2020-03-19	2020-05-17	2020-03-18	-23	-3	-62	-2	0	0	0	0	1	0	1	0
Leake, Mississippi, US	28079	Mississippi	2020-03-17	2020-04-03	2020-04-27	1	0	0	0	16	18.2857142857143	127.318871258011	40.83187804	Tuesday	22786	-17	-41	2020-04-08	2020-03-19	2020-05-17	2020-03-18	-22	-2	-61	-1	0	0	0	0	1	0	1	0
Leake, Mississippi, US	28079	Mississippi	2020-03-18	2020-04-03	2020-04-27	1	0	0	0	24	19.5714285714286	127.318871258011	40.83187804	Wednesday	22786	-16	-40	2020-04-08	2020-03-19	2020-05-17	2020-03-18	-21	-1	-60	0	0	0	0	0	1	0	0	0
Leake, Mississippi, US	28079	Mississippi	2020-03-19	2020-04-03	2020-04-27	1	0	0	0	23	21.2857142857143	127.318871258011	40.83187804	Thursday	22786	-15	-39	2020-04-08	2020-03-19	2020-05-17	2020-03-18	-20	0	-59	1	0	0	0	1	1	0	0	0
Leake, Mississippi, US	28079	Mississippi	2020-03-20	2020-04-03	2020-04-27	1	0	0	0	24	23	127.318871258011	40.83187804	Friday	22786	-14	-38	2020-04-08	2020-03-19	2020-05-17	2020-03-18	-19	1	-58	2	0	1	0	1	1	0	0	1
Leake, Mississippi, US	28079	Mississippi	2020-03-21	2020-04-03	2020-04-27	1	0	0	0	46	26.7142857142857	127.318871258011	40.83187804	Saturday	22786	-13	-37	2020-04-08	2020-03-19	2020-05-17	2020-03-18	-18	2	-57	3	0	1	0	1	1	0	0	1
Leake, Mississippi, US	28079	Mississippi	2020-03-22	2020-04-03	2020-04-27	1	0	0.43886597033266	0.0626951386189515	61	30	127.318871258011	40.83187804	Sunday	22786	-12	-36	2020-04-08	2020-03-19	2020-05-17	2020-03-18	-17	3	-56	4	0	1	0	1	1	0	0	1
Leake, Mississippi, US	28079	Mississippi	2020-03-23	2020-04-03	2020-04-27	1	0	0.43886597033266	0.125390277237903	39	33.2857142857143	127.318871258011	40.83187804	Monday	22786	-11	-35	2020-04-08	2020-03-19	2020-05-17	2020-03-18	-16	4	-55	5	0	1	0	1	1	0	0	1
Leake, Mississippi, US	28079	Mississippi	2020-03-24	2020-04-03	2020-04-27	1	0	0.877731940665321	0.250780554475806	36	36.1428571428571	127.318871258011	40.83187804	Tuesday	22786	-10	-34	2020-04-08	2020-03-19	2020-05-17	2020-03-18	-15	5	-54	6	0	1	0	1	1	0	0	1
Leake, Mississippi, US	28079	Mississippi	2020-03-25	2020-04-03	2020-04-27	1	0	1.31659791099798	0.43886597033266	32	37.2857142857143	127.318871258011	40.83187804	Wednesday	22786	-9	-33	2020-04-08	2020-03-19	2020-05-17	2020-03-18	-14	6	-53	7	0	1	0	1	1	0	0	1
Leake, Mississippi, US	28079	Mississippi	2020-03-26	2020-04-03	2020-04-27	1	0	1.75546388133064	0.689646524808466	32	38.5714285714286	127.318871258011	40.83187804	Thursday	22786	-8	-32	2020-04-08	2020-03-19	2020-05-17	2020-03-18	-13	7	-52	8	0	1	0	1	1	0	0	1
Leake, Mississippi, US	28079	Mississippi	2020-03-27	2020-04-03	2020-04-27	1	0	1.75546388133064	0.940427079284272	32	39.7142857142857	127.318871258011	40.83187804	Friday	22786	-7	-31	2020-04-08	2020-03-19	2020-05-17	2020-03-18	-12	8	-51	9	0	1	0	1	1	0	0	1
Leake, Mississippi, US	28079	Mississippi	2020-03-28	2020-04-03	2020-04-27	1	0	1.75546388133064	1.19120763376008	40	38.8571428571429	127.318871258011	40.83187804	Saturday	22786	-6	-30	2020-04-08	2020-03-19	2020-05-17	2020-03-18	-11	9	-50	10	0	1	0	1	1	0	0	1
Leake, Mississippi, US	28079	Mississippi	2020-03-29	2020-04-03	2020-04-27	1	0	2.1943298516633	1.44198818823588	53	37.7142857142857	127.318871258011	40.83187804	Sunday	22786	-5	-29	2020-04-08	2020-03-19	2020-05-17	2020-03-18	-10	10	-49	11	0	1	0	1	1	0	0	1
Leake, Mississippi, US	28079	Mississippi	2020-03-30	2020-04-03	2020-04-27	1	0	2.1943298516633	1.69276874271169	45	38.5714285714286	127.318871258011	40.83187804	Monday	22786	-4	-28	2020-04-08	2020-03-19	2020-05-17	2020-03-18	-9	11	-48	12	0	1	0	1	1	0	0	1
Leake, Mississippi, US	28079	Mississippi	2020-03-31	2020-04-03	2020-04-27	1	0	2.1943298516633	1.88085415856854	37	38.7142857142857	127.318871258011	40.83187804	Tuesday	22786	-3	-27	2020-04-08	2020-03-19	2020-05-17	2020-03-18	-8	12	-47	13	0	1	0	1	1	0	0	1
Leake, Mississippi, US	28079	Mississippi	2020-04-01	2020-04-03	2020-04-27	1	0	2.1943298516633	2.00624443580645	31	38.5714285714286	127.318871258011	40.83187804	Wednesday	22786	-2	-26	2020-04-08	2020-03-19	2020-05-17	2020-03-18	-7	13	-46	14	0	1	0	1	1	0	0	1
Leake, Mississippi, US	28079	Mississippi	2020-04-02	2020-04-03	2020-04-27	1	0	2.63319582199596	2.13163471304435	34	38.8571428571429	127.318871258011	40.83187804	Thursday	22786	-1	-25	2020-04-08	2020-03-19	2020-05-17	2020-03-18	-6	14	-45	15	0	1	0	1	1	0	0	1
Leake, Mississippi, US	28079	Mississippi	2020-04-03	2020-04-03	2020-04-27	1	0	3.07206179232862	2.31972012890121	21	37.2857142857143	127.318871258011	40.83187804	Friday	22786	0	-24	2020-04-08	2020-03-19	2020-05-17	2020-03-18	-5	15	-44	16	0	1	0	1	1	0	0	1
Leake, Mississippi, US	28079	Mississippi	2020-04-04	2020-04-03	2020-04-27	1	1	3.51092776266128	2.57050068337701	57	39.7142857142857	127.318871258011	40.83187804	Saturday	22786	1	-23	2020-04-08	2020-03-19	2020-05-17	2020-03-18	-4	16	-43	17	0	1	0	1	1	0	0	1
Leake, Mississippi, US	28079	Mississippi	2020-04-05	2020-04-03	2020-04-27	1	1	4.3886597033266	2.88397637647177	53	39.7142857142857	127.318871258011	40.83187804	Sunday	22786	2	-22	2020-04-08	2020-03-19	2020-05-17	2020-03-18	-3	17	-42	18	0	1	0	1	1	0	0	1
Leake, Mississippi, US	28079	Mississippi	2020-04-06	2020-04-03	2020-04-27	1	1	4.82752567365926	3.26014720818548	42	39.2857142857143	127.318871258011	40.83187804	Monday	22786	3	-21	2020-04-08	2020-03-19	2020-05-17	2020-03-18	-2	18	-41	19	0	1	0	1	1	0	0	1
Leake, Mississippi, US	28079	Mississippi	2020-04-07	2020-04-03	2020-04-27	1	1	6.58298955498991	3.88709859437499	43	40.1428571428571	127.318871258011	40.83187804	Tuesday	22786	4	-20	2020-04-08	2020-03-19	2020-05-17	2020-03-18	-1	19	-40	20	0	1	0	1	1	0	0	1
Leake, Mississippi, US	28079	Mississippi	2020-04-08	2020-04-03	2020-04-27	1	1	6.58298955498991	4.51404998056451	45	42.1428571428571	127.318871258011	40.83187804	Wednesday	22786	5	-19	2020-04-08	2020-03-19	2020-05-17	2020-03-18	0	20	-39	21	0	1	0	1	1	0	0	1
Leake, Mississippi, US	28079	Mississippi	2020-04-09	2020-04-03	2020-04-27	1	1	9.65505134731853	5.51717219846773	44	43.5714285714286	127.318871258011	40.83187804	Thursday	22786	6	-18	2020-04-08	2020-03-19	2020-05-17	2020-03-18	1	21	-38	22	1	1	0	1	1	1	0	1
Leake, Mississippi, US	28079	Mississippi	2020-04-10	2020-04-03	2020-04-27	1	1	9.65505134731853	6.457599277752	37	45.8571428571429	127.318871258011	40.83187804	Friday	22786	7	-17	2020-04-08	2020-03-19	2020-05-17	2020-03-18	2	22	-37	23	1	1	0	1	1	1	0	1
Leake, Mississippi, US	28079	Mississippi	2020-04-11	2020-04-03	2020-04-27	1	1	11.8493811989818	7.64880691151208	49	44.7142857142857	127.318871258011	40.83187804	Saturday	22786	8	-16	2020-04-08	2020-03-19	2020-05-17	2020-03-18	3	23	-36	24	1	1	0	1	1	1	0	1
Leake, Mississippi, US	28079	Mississippi	2020-04-12	2020-04-03	2020-04-27	1	1	11.8493811989818	8.71462426803426	75	47.8571428571429	127.318871258011	40.83187804	Sunday	22786	9	-15	2020-04-08	2020-03-19	2020-05-17	2020-03-18	4	24	-35	25	1	1	0	1	1	1	0	1
Leake, Mississippi, US	28079	Mississippi	2020-04-13	2020-04-03	2020-04-27	1	1	12.7271131396472	9.84313676317538	33	46.5714285714286	127.318871258011	40.83187804	Monday	22786	10	-14	2020-04-08	2020-03-19	2020-05-17	2020-03-18	5	25	-34	26	1	1	0	1	1	1	0	1
Leake, Mississippi, US	28079	Mississippi	2020-04-14	2020-04-03	2020-04-27	1	1	14.0437110506451	10.9089541196976	45	46.8571428571429	127.318871258011	40.83187804	Tuesday	22786	11	-13	2020-04-08	2020-03-19	2020-05-17	2020-03-18	6	26	-33	27	1	1	0	1	1	1	0	1
Leake, Mississippi, US	28079	Mississippi	2020-04-15	2020-04-03	2020-04-27	1	1	17.5546388133064	12.4763325851713	37	45.7142857142857	127.318871258011	40.83187804	Wednesday	22786	12	-12	2020-04-08	2020-03-19	2020-05-17	2020-03-18	7	27	-32	28	1	1	0	1	1	1	0	1
Leake, Mississippi, US	28079	Mississippi	2020-04-16	2020-04-03	2020-04-27	1	1	21.943298516633	14.231796466502	27	43.2857142857143	127.318871258011	40.83187804	Thursday	22786	13	-11	2020-04-08	2020-03-19	2020-05-17	2020-03-18	8	28	-31	29	1	1	0	1	1	1	0	1
Leake, Mississippi, US	28079	Mississippi	2020-04-17	2020-04-03	2020-04-27	1	1	26.3319582199596	16.6142117340221	32	42.5714285714286	127.318871258011	40.83187804	Friday	22786	14	-10	2020-04-08	2020-03-19	2020-05-17	2020-03-18	9	29	-30	30	1	1	0	1	1	1	0	1
Leake, Mississippi, US	28079	Mississippi	2020-04-18	2020-04-03	2020-04-27	1	1	28.0874221012903	18.9339318629233	48	42.4285714285714	127.318871258011	40.83187804	Saturday	22786	15	-9	2020-04-08	2020-03-19	2020-05-17	2020-03-18	10	30	-29	31	1	1	0	1	1	1	0	1
Leake, Mississippi, US	28079	Mississippi	2020-04-19	2020-04-03	2020-04-27	1	1	33.7926797156149	22.0686887938709	68	41.4285714285714	127.318871258011	40.83187804	Sunday	22786	16	-8	2020-04-08	2020-03-19	2020-05-17	2020-03-18	11	31	-28	32	1	1	0	1	1	1	0	1
Leake, Mississippi, US	28079	Mississippi	2020-04-20	2020-04-03	2020-04-27	1	1	37.7424734486088	25.6423116951512	32	41.2857142857143	127.318871258011	40.83187804	Monday	22786	17	-7	2020-04-08	2020-03-19	2020-05-17	2020-03-18	12	32	-27	33	1	1	0	1	1	1	0	1
Leake, Mississippi, US	28079	Mississippi	2020-04-21	2020-04-03	2020-04-27	1	1	43.4477310629334	29.8428859826209	33	39.5714285714286	127.318871258011	40.83187804	Tuesday	22786	18	-6	2020-04-08	2020-03-19	2020-05-17	2020-03-18	13	33	-26	34	1	1	0	1	1	1	0	1
Leake, Mississippi, US	28079	Mississippi	2020-04-22	2020-04-03	2020-04-27	1	1	47.3975247959273	34.1061554087096	32	38.8571428571429	127.318871258011	40.83187804	Wednesday	22786	19	-5	2020-04-08	2020-03-19	2020-05-17	2020-03-18	14	34	-25	35	1	1	0	1	1	1	0	1
Leake, Mississippi, US	28079	Mississippi	2020-04-23	2020-04-03	2020-04-27	1	1	51.7861844992539	38.3694248347983	33	39.7142857142857	127.318871258011	40.83187804	Thursday	22786	20	-4	2020-04-08	2020-03-19	2020-05-17	2020-03-18	15	35	-24	36	1	1	0	1	1	1	0	1
Leake, Mississippi, US	28079	Mississippi	2020-04-24	2020-04-03	2020-04-27	1	1	59.6857719652418	43.1342553698386	28	39.1428571428571	127.318871258011	40.83187804	Friday	22786	21	-3	2020-04-08	2020-03-19	2020-05-17	2020-03-18	16	36	-23	37	1	1	0	1	1	1	0	1
Leake, Mississippi, US	28079	Mississippi	2020-04-25	2020-04-03	2020-04-27	1	1	65.3910295795664	48.4633421524495	36	37.4285714285714	127.318871258011	40.83187804	Saturday	22786	22	-2	2020-04-08	2020-03-19	2020-05-17	2020-03-18	17	37	-22	38	1	1	0	1	1	1	0	1
Leake, Mississippi, US	28079	Mississippi	2020-04-26	2020-04-03	2020-04-27	1	1	69.3408233125603	53.5416483805846	46	34.2857142857143	127.318871258011	40.83187804	Sunday	22786	23	-1	2020-04-08	2020-03-19	2020-05-17	2020-03-18	18	38	-21	39	1	1	0	1	1	1	0	1
Leake, Mississippi, US	28079	Mississippi	2020-04-27	2020-04-03	2020-04-27	0	1	70.6574212235583	58.2437837770059	30	34	127.318871258011	40.83187804	Monday	22786	24	0	2020-04-08	2020-03-19	2020-05-17	2020-03-18	19	39	-20	40	1	1	0	1	1	1	0	1
Leake, Mississippi, US	28079	Mississippi	2020-04-28	2020-04-03	2020-04-27	0	1	78.5570086895462	63.2593948665221	33	34	127.318871258011	40.83187804	Tuesday	22786	25	1	2020-04-08	2020-03-19	2020-05-17	2020-03-18	20	40	-19	41	1	1	0	1	1	1	0	1
Leake, Mississippi, US	28079	Mississippi	2020-04-29	2020-04-03	2020-04-27	0	1	83.3845343632055	68.4003962332761	40	35.1428571428571	127.318871258011	40.83187804	Wednesday	22786	26	2	2020-04-08	2020-03-19	2020-05-17	2020-03-18	21	41	-18	42	1	1	0	1	1	1	0	1
Leake, Mississippi, US	28079	Mississippi	2020-04-30	2020-04-03	2020-04-27	0	1	89.5286579478627	73.7921781545059	26	34.1428571428571	127.318871258011	40.83187804	Thursday	22786	27	3	2020-04-08	2020-03-19	2020-05-17	2020-03-18	22	42	-17	43	1	1	0	1	1	1	0	1
Leake, Mississippi, US	28079	Mississippi	2020-05-01	2020-04-03	2020-04-27	0	1	96.1116475028526	78.9958746598789	25	33.7142857142857	127.318871258011	40.83187804	Friday	22786	28	4	2020-04-08	2020-03-19	2020-05-17	2020-03-18	23	43	-16	44	1	1	0	1	1	1	0	1
Leake, Mississippi, US	28079	Mississippi	2020-05-02	2020-04-03	2020-04-27	0	1	100.500307206179	84.011485749395	33	33.2857142857143	127.318871258011	40.83187804	Saturday	22786	29	5	2020-04-08	2020-03-19	2020-05-17	2020-03-18	24	44	-15	45	1	1	0	1	1	1	0	1
Leake, Mississippi, US	28079	Mississippi	2020-05-03	2020-04-03	2020-04-27	0	1	102.25577108751	88.7136211458164	47	33.4285714285714	127.318871258011	40.83187804	Sunday	22786	30	6	2020-04-08	2020-03-19	2020-05-17	2020-03-18	25	45	-14	46	1	1	0	1	1	1	0	1
Leake, Mississippi, US	28079	Mississippi	2020-05-04	2020-04-03	2020-04-27	0	1	108.399894672167	94.1054030670462	32	33.7142857142857	127.318871258011	40.83187804	Monday	22786	31	7	2020-04-08	2020-03-19	2020-05-17	2020-03-18	26	46	-13	47	1	1	0	1	1	1	0	1
Leake, Mississippi, US	28079	Mississippi	2020-05-05	2020-04-03	2020-04-27	0	1	112.788554375494	98.9956238793244	29	33.1428571428571	127.318871258011	40.83187804	Tuesday	22786	32	8	2020-04-08	2020-03-19	2020-05-17	2020-03-18	27	47	-12	48	1	1	0	1	1	1	0	1
Leake, Mississippi, US	28079	Mississippi	2020-05-06	2020-04-03	2020-04-27	0	1	112.788554375494	103.196198166794	27	31.2857142857143	127.318871258011	40.83187804	Wednesday	22786	33	9	2020-04-08	2020-03-19	2020-05-17	2020-03-18	28	48	-11	49	1	1	0	1	1	1	0	1
Leake, Mississippi, US	28079	Mississippi	2020-05-07	2020-04-03	2020-04-27	0	1	117.17721407882	107.145991899788	30	31.8571428571429	127.318871258011	40.83187804	Thursday	22786	34	10	2020-04-08	2020-03-19	2020-05-17	2020-03-18	29	49	-10	50	1	1	0	1	1	1	0	1
Leake, Mississippi, US	28079	Mississippi	2020-05-08	2020-04-03	2020-04-27	0	1	125.515667515141	111.346566187258	32	32.8571428571429	127.318871258011	40.83187804	Friday	22786	35	11	2020-04-08	2020-03-19	2020-05-17	2020-03-18	30	50	-9	51	1	1	0	1	1	1	0	1
Leake, Mississippi, US	28079	Mississippi	2020-05-09	2020-04-03	2020-04-27	0	1	131.220925129465	115.735225890584	26	31.8571428571429	127.318871258011	40.83187804	Saturday	22786	36	12	2020-04-08	2020-03-19	2020-05-17	2020-03-18	31	51	-8	52	1	1	0	1	1	1	0	1
Leake, Mississippi, US	28079	Mississippi	2020-05-10	2020-04-03	2020-04-27	0	1	131.220925129465	119.873105039435	43	31.2857142857143	127.318871258011	40.83187804	Sunday	22786	37	13	2020-04-08	2020-03-19	2020-05-17	2020-03-18	32	52	-7	53	1	1	0	1	1	1	0	1
Leake, Mississippi, US	28079	Mississippi	2020-05-11	2020-04-03	2020-04-27	0	1	134.731852892127	123.634813356572	24	30.1428571428571	127.318871258011	40.83187804	Monday	22786	38	14	2020-04-08	2020-03-19	2020-05-17	2020-03-18	33	53	-6	54	1	1	0	1	1	1	0	1
Leake, Mississippi, US	28079	Mississippi	2020-05-12	2020-04-03	2020-04-27	0	1	139.559378565786	127.459216812328	29	30.1428571428571	127.318871258011	40.83187804	Tuesday	22786	39	15	2020-04-08	2020-03-19	2020-05-17	2020-03-18	34	54	-5	55	1	1	0	1	1	1	0	1
Leake, Mississippi, US	28079	Mississippi	2020-05-13	2020-04-03	2020-04-27	0	1	141.753708417449	131.597095961179	22	29.4285714285714	127.318871258011	40.83187804	Wednesday	22786	40	16	2020-04-08	2020-03-19	2020-05-17	2020-03-18	35	55	-4	56	1	1	0	1	1	1	0	1
Leake, Mississippi, US	28079	Mississippi	2020-05-14	2020-04-03	2020-04-27	0	1	145.703502150443	135.672279971411	25	28.7142857142857	127.318871258011	40.83187804	Thursday	22786	41	17	2020-04-08	2020-03-19	2020-05-17	2020-03-18	36	56	-3	57	1	1	0	1	1	1	0	1
Leake, Mississippi, US	28079	Mississippi	2020-05-15	2020-04-03	2020-04-27	0	1	154.041955586764	139.747463981643	19	26.8571428571429	127.318871258011	40.83187804	Friday	22786	42	18	2020-04-08	2020-03-19	2020-05-17	2020-03-18	37	57	-2	58	1	1	0	1	1	1	0	1
Leake, Mississippi, US	28079	Mississippi	2020-05-16	2020-04-03	2020-04-27	0	1	154.480821557096	143.070306328447	32	27.7142857142857	127.318871258011	40.83187804	Saturday	22786	43	19	2020-04-08	2020-03-19	2020-05-17	2020-03-18	38	58	-1	59	1	1	0	1	1	1	0	1
Leake, Mississippi, US	28079	Mississippi	2020-05-17	2020-04-03	2020-04-27	0	1	154.919687527429	146.455843813871	52	29	127.318871258011	40.83187804	Sunday	22786	44	20	2020-04-08	2020-03-19	2020-05-17	2020-03-18	39	59	0	60	1	1	0	1	0	1	0	1
Leake, Mississippi, US	28079	Mississippi	2020-05-18	2020-04-03	2020-04-27	0	1	158.43061529009	149.841381299294	26	29.2857142857143	127.318871258011	40.83187804	Monday	22786	45	21	2020-04-08	2020-03-19	2020-05-17	2020-03-18	40	60	1	61	1	1	1	1	0	1	0	1
Leake, Mississippi, US	28079	Mississippi	2020-05-19	2020-04-03	2020-04-27	0	1	159.747213201088	152.725357675766	29	29.2857142857143	127.318871258011	40.83187804	Tuesday	22786	46	22	2020-04-08	2020-03-19	2020-05-17	2020-03-18	41	61	2	62	1	1	1	1	0	1	0	1
Leake, Mississippi, US	28079	Mississippi	2020-05-20	2020-04-03	2020-04-27	0	1	161.063811112086	155.483943775	31	30.5714285714286	127.318871258011	40.83187804	Wednesday	22786	47	23	2020-04-08	2020-03-19	2020-05-17	2020-03-18	42	62	3	63	1	1	1	1	0	1	0	1
Leake, Mississippi, US	28079	Mississippi	2020-05-21	2020-04-03	2020-04-27	0	1	161.502677082419	157.740968765282	27	30.8571428571429	127.318871258011	40.83187804	Thursday	22786	48	24	2020-04-08	2020-03-19	2020-05-17	2020-03-18	43	63	4	64	1	1	1	1	0	1	0	1
Leake, Mississippi, US	28079	Mississippi	2020-05-22	2020-04-03	2020-04-27	0	1	163.697006934082	159.120261814899	24	31.5714285714286	127.318871258011	40.83187804	Friday	22786	49	25	2020-04-08	2020-03-19	2020-05-17	2020-03-18	44	64	5	65	1	1	1	1	0	1	0	1
Leake, Mississippi, US	28079	Mississippi	2020-05-23	2020-04-03	2020-04-27	0	1	167.646800667076	161.001115973467	38	32.4285714285714	127.318871258011	40.83187804	Saturday	22786	50	26	2020-04-08	2020-03-19	2020-05-17	2020-03-18	45	65	6	66	1	1	1	1	0	1	0	1
Leake, Mississippi, US	28079	Mississippi	2020-05-24	2020-04-03	2020-04-27	0	1	168.524532607742	162.944665270655	39	30.5714285714286	127.318871258011	40.83187804	Sunday	22786	51	27	2020-04-08	2020-03-19	2020-05-17	2020-03-18	46	66	7	67	1	1	1	1	0	1	0	1
Leake, Mississippi, US	28079	Mississippi	2020-05-25	2020-04-03	2020-04-27	0	1	170.279996489072	164.637434013367	44	33.1428571428571	127.318871258011	40.83187804	Monday	22786	52	28	2020-04-08	2020-03-19	2020-05-17	2020-03-18	47	67	8	68	1	1	1	1	0	1	0	1
Leake, Mississippi, US	28079	Mississippi	2020-05-26	2020-04-03	2020-04-27	0	1	170.718862459405	166.20481247884	23	32.2857142857143	127.318871258011	40.83187804	Tuesday	22786	53	29	2020-04-08	2020-03-19	2020-05-17	2020-03-18	48	68	9	69	1	1	1	1	0	1	0	1
Leake, Mississippi, US	28079	Mississippi	2020-05-27	2020-04-03	2020-04-27	0	1	173.352058281401	167.960276360171	27	31.7142857142857	127.318871258011	40.83187804	Wednesday	22786	54	30	2020-04-08	2020-03-19	2020-05-17	2020-03-18	49	69	10	70	1	1	1	1	0	1	0	1
Leake, Mississippi, US	28079	Mississippi	2020-05-28	2020-04-03	2020-04-27	0	1	175.546388133064	169.966520795977	21	30.8571428571429	127.318871258011	40.83187804	Thursday	22786	55	31	2020-04-08	2020-03-19	2020-05-17	2020-03-18	50	70	11	71	1	1	1	1	0	1	0	1
Leake, Mississippi, US	28079	Mississippi	2020-05-29	2020-04-03	2020-04-27	0	1	179.496181866058	172.22354578626	24	30.8571428571429	127.318871258011	40.83187804	Friday	22786	56	32	2020-04-08	2020-03-19	2020-05-17	2020-03-18	51	71	12	72	1	1	1	1	0	1	0	1
Leake, Mississippi, US	28079	Mississippi	2020-05-30	2020-04-03	2020-04-27	0	1	184.76257351005	174.668656192399	30	29.7142857142857	127.318871258011	40.83187804	Saturday	22786	57	33	2020-04-08	2020-03-19	2020-05-17	2020-03-18	52	72	13	73	1	1	1	1	0	1	0	1
Leake, Mississippi, US	28079	Mississippi	2020-05-31	2020-04-03	2020-04-27	0	1	187.395769332046	177.364547153014	34	29	127.318871258011	40.83187804	Sunday	22786	58	34	2020-04-08	2020-03-19	2020-05-17	2020-03-18	53	73	14	74	1	1	1	1	0	1	0	1
Leake, Mississippi, US	28079	Mississippi	2020-06-01	2020-04-03	2020-04-27	0	1	189.151233213377	180.060438113629	20	25.5714285714286	127.318871258011	40.83187804	Monday	22786	59	35	2020-04-08	2020-03-19	2020-05-17	2020-03-18	54	74	15	75	1	1	1	1	0	1	0	1
Leake, Mississippi, US	28079	Mississippi	2020-06-02	2020-04-03	2020-04-27	0	1	196.173088738699	183.696756153528	42	28.2857142857143	127.318871258011	40.83187804	Tuesday	22786	60	36	2020-04-08	2020-03-19	2020-05-17	2020-03-18	55	75	16	76	1	1	1	1	0	1	0	1
Leake, Mississippi, US	28079	Mississippi	2020-06-03	2020-04-03	2020-04-27	0	1	199.245150531028	187.395769332046	24	27.8571428571429	127.318871258011	40.83187804	Wednesday	22786	61	37	2020-04-08	2020-03-19	2020-05-17	2020-03-18	56	76	17	77	1	1	1	1	0	1	0	1
Leake, Mississippi, US	28079	Mississippi	2020-06-04	2020-04-03	2020-04-27	0	1	198.367418590362	190.655916540231	21	27.8571428571429	127.318871258011	40.83187804	Thursday	22786	62	38	2020-04-08	2020-03-19	2020-05-17	2020-03-18	57	77	18	78	1	1	1	1	0	1	0	1
Leake, Mississippi, US	28079	Mississippi	2020-06-05	2020-04-03	2020-04-27	0	1	199.684016501361	193.539892916703	18	27	127.318871258011	40.83187804	Friday	22786	63	39	2020-04-08	2020-03-19	2020-05-17	2020-03-18	58	78	19	79	1	1	1	1	0	1	0	1
Leake, Mississippi, US	28079	Mississippi	2020-06-06	2020-04-03	2020-04-27	0	1	201.878346353024	195.985003322842	27	26.5714285714286	127.318871258011	40.83187804	Saturday	22786	64	40	2020-04-08	2020-03-19	2020-05-17	2020-03-18	59	79	20	80	1	1	1	1	0	1	0	1
Leake, Mississippi, US	28079	Mississippi	2020-06-07	2020-04-03	2020-04-27	0	1	202.756078293689	198.179333174506	45	28.1428571428571	127.318871258011	40.83187804	Sunday	22786	65	41	2020-04-08	2020-03-19	2020-05-17	2020-03-18	60	80	21	81	1	1	1	1	0	1	0	1
Leake, Mississippi, US	28079	Mississippi	2020-06-08	2020-04-03	2020-04-27	0	1	204.51154217502	200.373663026169	23	28.5714285714286	127.318871258011	40.83187804	Monday	22786	66	42	2020-04-08	2020-03-19	2020-05-17	2020-03-18	61	81	22	82	1	1	1	1	0	1	0	1
Leake, Mississippi, US	28079	Mississippi	2020-06-09	2020-04-03	2020-04-27	0	1	205.828140086018	201.752956075786	25	26.1428571428571	127.318871258011	40.83187804	Tuesday	22786	67	43	2020-04-08	2020-03-19	2020-05-17	2020-03-18	62	82	23	83	1	1	1	1	0	1	0	1
Leake, Mississippi, US	28079	Mississippi	2020-06-10	2020-04-03	2020-04-27	0	1	207.144737997016	202.881468570927	33	27.4285714285714	127.318871258011	40.83187804	Wednesday	22786	68	44	2020-04-08	2020-03-19	2020-05-17	2020-03-18	63	83	24	84	1	1	1	1	0	1	0	1
Leake, Mississippi, US	28079	Mississippi	2020-06-11	2020-04-03	2020-04-27	0	1	207.144737997016	204.135371343306	16	26.7142857142857	127.318871258011	40.83187804	Thursday	22786	69	45	2020-04-08	2020-03-19	2020-05-17	2020-03-18	64	84	25	85	1	1	1	1	0	1	0	1
Leake, Mississippi, US	28079	Mississippi	2020-06-12	2020-04-03	2020-04-27	0	1	209.777933819012	205.577359531542	16	26.4285714285714	127.318871258011	40.83187804	Friday	22786	70	46	2020-04-08	2020-03-19	2020-05-17	2020-03-18	65	85	26	86	1	1	1	1	0	1	0	1
Leake, Mississippi, US	28079	Mississippi	2020-06-13	2020-04-03	2020-04-27	0	1	211.972263670675	207.019347719778	33	27.2857142857143	127.318871258011	40.83187804	Saturday	22786	71	47	2020-04-08	2020-03-19	2020-05-17	2020-03-18	66	86	27	87	1	1	1	1	0	1	0	1
Leake, Mississippi, US	28079	Mississippi	2020-06-14	2020-04-03	2020-04-27	0	1	211.972263670675	208.335945630776	41	26.7142857142857	127.318871258011	40.83187804	Sunday	22786	72	48	2020-04-08	2020-03-19	2020-05-17	2020-03-18	67	87	28	88	1	1	1	1	0	1	0	1
Leake, Mississippi, US	28079	Mississippi	2020-06-15	2020-04-03	2020-04-27	0	1	213.727727552006	209.652543541774	31	27.8571428571429	127.318871258011	40.83187804	Monday	22786	73	49	2020-04-08	2020-03-19	2020-05-17	2020-03-18	68	88	29	89	1	1	1	1	0	1	0	1
Leake, Mississippi, US	28079	Mississippi	2020-06-16	2020-04-03	2020-04-27	0	1	215.483191433336	211.031836591391	27	28.1428571428571	127.318871258011	40.83187804	Tuesday	22786	74	50	2020-04-08	2020-03-19	2020-05-17	2020-03-18	69	89	30	90	1	1	1	1	0	1	0	1
Leake, Mississippi, US	28079	Mississippi	2020-06-17	2020-04-03	2020-04-27	0	1	217.677521285	212.536519918246	25	27	127.318871258011	40.83187804	Wednesday	22786	75	51	2020-04-08	2020-03-19	2020-05-17	2020-03-18	70	90	31	91	1	1	1	1	0	1	0	1
Leake, Mississippi, US	28079	Mississippi	2020-06-18	2020-04-03	2020-04-27	0	1	217.677521285	214.0412032451	30	29	127.318871258011	40.83187804	Thursday	22786	76	52	2020-04-08	2020-03-19	2020-05-17	2020-03-18	71	91	32	92	1	1	1	1	0	1	0	1
Leake, Mississippi, US	28079	Mississippi	2020-06-19	2020-04-03	2020-04-27	0	1	217.677521285	215.169715740241	22	29.8571428571429	127.318871258011	40.83187804	Friday	22786	77	53	2020-04-08	2020-03-19	2020-05-17	2020-03-18	72	92	33	93	1	1	1	1	0	1	0	1
Leake, Mississippi, US	28079	Mississippi	2020-06-20	2020-04-03	2020-04-27	0	1	217.677521285	215.984752542288	29	29.2857142857143	127.318871258011	40.83187804	Saturday	22786	78	54	2020-04-08	2020-03-19	2020-05-17	2020-03-18	73	93	34	94	1	1	1	1	0	1	0	1
Leake, Mississippi, US	28079	Mississippi	2020-06-21	2020-04-03	2020-04-27	0	1	217.677521285	216.799789344334	37	28.7142857142857	127.318871258011	40.83187804	Sunday	22786	79	55	2020-04-08	2020-03-19	2020-05-17	2020-03-18	74	94	35	95	1	1	1	1	0	1	0	1
Leake, Mississippi, US	28079	Mississippi	2020-06-22	2020-04-03	2020-04-27	0	1	220.749583077328	217.802911562237	37	29.5714285714286	127.318871258011	40.83187804	Monday	22786	80	56	2020-04-08	2020-03-19	2020-05-17	2020-03-18	75	95	36	96	1	1	1	1	0	1	0	1
Leake, Mississippi, US	28079	Mississippi	2020-06-23	2020-04-03	2020-04-27	0	1	221.627315017994	218.680643502903	32	30.2857142857143	127.318871258011	40.83187804	Tuesday	22786	81	57	2020-04-08	2020-03-19	2020-05-17	2020-03-18	76	96	37	97	1	1	1	1	0	1	0	1
Leake, Mississippi, US	28079	Mississippi	2020-06-24	2020-04-03	2020-04-27	0	1	223.821644869657	219.558375443568	30	31	127.318871258011	40.83187804	Wednesday	22786	82	58	2020-04-08	2020-03-19	2020-05-17	2020-03-18	77	97	38	98	1	1	1	1	0	1	0	1
Leake, Mississippi, US	28079	Mississippi	2020-06-25	2020-04-03	2020-04-27	0	1	228.210304572983	221.063058770423	34	31.5714285714286	127.318871258011	40.83187804	Thursday	22786	83	59	2020-04-08	2020-03-19	2020-05-17	2020-03-18	78	98	39	99	1	1	1	1	0	1	0	1
Leake, Mississippi, US	28079	Mississippi	2020-06-26	2020-04-03	2020-04-27	0	1	230.843500394979	222.943912928991	26	32.1428571428571	127.318871258011	40.83187804	Friday	22786	84	60	2020-04-08	2020-03-19	2020-05-17	2020-03-18	79	99	40	100	1	1	1	1	0	1	0	1
Leake, Mississippi, US	28079	Mississippi	2020-06-27	2020-04-03	2020-04-27	0	1	234.354428157641	225.326328196512	40	33.7142857142857	127.318871258011	40.83187804	Saturday	22786	85	61	2020-04-08	2020-03-19	2020-05-17	2020-03-18	80	100	41	101	1	1	1	1	0	1	0	1
Leake, Mississippi, US	28079	Mississippi	2020-06-28	2020-04-03	2020-04-27	0	1	233.915562187308	227.646048325413	46	35	127.318871258011	40.83187804	Sunday	22786	86	62	2020-04-08	2020-03-19	2020-05-17	2020-03-18	81	101	42	102	1	1	1	1	0	1	0	1
Leake, Mississippi, US	28079	Mississippi	2020-06-29	2020-04-03	2020-04-27	0	1	233.915562187308	229.526902483981	39	35.2857142857143	127.318871258011	40.83187804	Monday	22786	87	63	2020-04-08	2020-03-19	2020-05-17	2020-03-18	82	102	43	103	1	1	1	1	0	1	0	1
Leake, Mississippi, US	28079	Mississippi	2020-06-30	2020-04-03	2020-04-27	0	1	240.059685771965	232.160098305977	33	35.4285714285714	127.318871258011	40.83187804	Tuesday	22786	88	64	2020-04-08	2020-03-19	2020-05-17	2020-03-18	83	103	44	104	1	1	1	1	0	1	0	1
Leake, Mississippi, US	28079	Mississippi	2020-07-01	2020-04-03	2020-04-27	0	1	240.498551742298	234.542513573498	30	35.4285714285714	127.318871258011	40.83187804	Wednesday	22786	89	65	2020-04-08	2020-03-19	2020-05-17	2020-03-18	84	104	45	105	1	1	1	1	0	1	0	1
Leake, Mississippi, US	28079	Mississippi	2020-07-02	2020-04-03	2020-04-27	0	1	247.959273237953	237.36379481135	23	33.8571428571429	127.318871258011	40.83187804	Thursday	22786	90	66	2020-04-08	2020-03-19	2020-05-17	2020-03-18	85	105	46	106	1	1	1	1	0	1	0	1
Leake, Mississippi, US	28079	Mississippi	2020-07-03	2020-04-03	2020-04-27	0	1	250.153603089616	240.122380910584	22	33.2857142857143	127.318871258011	40.83187804	Friday	22786	91	67	2020-04-08	2020-03-19	2020-05-17	2020-03-18	86	106	47	107	1	1	1	1	0	1	0	1
Leake, Mississippi, US	28079	Mississippi	2020-07-04	2020-04-03	2020-04-27	0	1	252.34793294128	242.692881593961	43	33.7142857142857	127.318871258011	40.83187804	Saturday	22786	92	68	2020-04-08	2020-03-19	2020-05-17	2020-03-18	87	107	48	108	1	1	1	1	0	1	0	1
Leake, Mississippi, US	28079	Mississippi	2020-07-05	2020-04-03	2020-04-27	0	1	253.664530852278	245.514162831814	45	33.5714285714286	127.318871258011	40.83187804	Sunday	22786	93	69	2020-04-08	2020-03-19	2020-05-17	2020-03-18	88	108	49	109	1	1	1	1	0	1	0	1
Leavenworth, Kansas, US	20103	Kansas	2020-03-01	2020-03-30	2020-05-04	1	0	0	212.097653947913	30	32.2857142857143	77.7157065843703	164.6972457	Sunday	81758	-29	-64	2020-04-04	2020-03-15	2020-05-24	2020-03-25	-34	-14	-84	-24	0	0	0	0	1	0	1	0
Leavenworth, Kansas, US	20103	Kansas	2020-03-02	2020-03-30	2020-05-04	1	0	0	177.803413123346	13	29.4285714285714	77.7157065843703	164.6972457	Monday	81758	-28	-63	2020-04-04	2020-03-15	2020-05-24	2020-03-25	-33	-13	-83	-23	0	0	0	0	1	0	1	0
Leavenworth, Kansas, US	20103	Kansas	2020-03-03	2020-03-30	2020-05-04	1	0	0	143.446477160161	14	27.1428571428571	77.7157065843703	164.6972457	Tuesday	81758	-27	-62	2020-04-04	2020-03-15	2020-05-24	2020-03-25	-32	-12	-82	-22	0	0	0	0	1	0	1	0
Leavenworth, Kansas, US	20103	Kansas	2020-03-04	2020-03-30	2020-05-04	1	0	0	108.023723840453	13	25.7142857142857	77.7157065843703	164.6972457	Wednesday	81758	-26	-61	2020-04-04	2020-03-15	2020-05-24	2020-03-25	-31	-11	-81	-21	0	0	0	0	1	0	1	0
Leavenworth, Kansas, US	20103	Kansas	2020-03-05	2020-03-30	2020-05-04	1	0	0	72.2874948276511	13	24.4285714285714	77.7157065843703	164.6972457	Thursday	81758	-25	-60	2020-04-04	2020-03-15	2020-05-24	2020-03-25	-30	-10	-80	-20	0	0	0	0	1	0	1	0
Leavenworth, Kansas, US	20103	Kansas	2020-03-06	2020-03-30	2020-05-04	1	0	0	36.237790121754	13	20.1428571428571	77.7157065843703	164.6972457	Friday	81758	-24	-59	2020-04-04	2020-03-15	2020-05-24	2020-03-25	-29	-9	-79	-19	0	0	0	0	1	0	1	0
Leavenworth, Kansas, US	20103	Kansas	2020-03-07	2020-03-30	2020-05-04	1	0	0	0	21	16.7142857142857	77.7157065843703	164.6972457	Saturday	81758	-23	-58	2020-04-04	2020-03-15	2020-05-24	2020-03-25	-28	-8	-78	-18	0	0	0	0	1	0	1	0
Leavenworth, Kansas, US	20103	Kansas	2020-03-08	2020-03-30	2020-05-04	1	0	0	0	31	16.8571428571429	77.7157065843703	164.6972457	Sunday	81758	-22	-57	2020-04-04	2020-03-15	2020-05-24	2020-03-25	-27	-7	-77	-17	0	0	0	0	1	0	1	0
Leavenworth, Kansas, US	20103	Kansas	2020-03-09	2020-03-30	2020-05-04	1	0	0	0	21	18	77.7157065843703	164.6972457	Monday	81758	-21	-56	2020-04-04	2020-03-15	2020-05-24	2020-03-25	-26	-6	-76	-16	0	0	0	0	1	0	1	0
Leavenworth, Kansas, US	20103	Kansas	2020-03-10	2020-03-30	2020-05-04	1	0	0	0	13	17.8571428571429	77.7157065843703	164.6972457	Tuesday	81758	-20	-55	2020-04-04	2020-03-15	2020-05-24	2020-03-25	-25	-5	-75	-15	0	0	0	0	1	0	1	0
Leavenworth, Kansas, US	20103	Kansas	2020-03-11	2020-03-30	2020-05-04	1	0	0	0	13	17.8571428571429	77.7157065843703	164.6972457	Wednesday	81758	-19	-54	2020-04-04	2020-03-15	2020-05-24	2020-03-25	-24	-4	-74	-14	0	0	0	0	1	0	1	0
Leavenworth, Kansas, US	20103	Kansas	2020-03-12	2020-03-30	2020-05-04	1	0	0	0	14	18	77.7157065843703	164.6972457	Thursday	81758	-18	-53	2020-04-04	2020-03-15	2020-05-24	2020-03-25	-23	-3	-73	-13	0	0	0	0	1	0	1	0
Leavenworth, Kansas, US	20103	Kansas	2020-03-13	2020-03-30	2020-05-04	1	0	0	0	16	18.4285714285714	77.7157065843703	164.6972457	Friday	81758	-17	-52	2020-04-04	2020-03-15	2020-05-24	2020-03-25	-22	-2	-72	-12	0	0	0	0	1	0	1	0
Leavenworth, Kansas, US	20103	Kansas	2020-03-14	2020-03-30	2020-05-04	1	0	0	0	38	20.8571428571429	77.7157065843703	164.6972457	Saturday	81758	-16	-51	2020-04-04	2020-03-15	2020-05-24	2020-03-25	-21	-1	-71	-11	0	0	0	0	1	0	1	0
Leavenworth, Kansas, US	20103	Kansas	2020-03-15	2020-03-30	2020-05-04	1	0	0	0	52	23.8571428571429	77.7157065843703	164.6972457	Sunday	81758	-15	-50	2020-04-04	2020-03-15	2020-05-24	2020-03-25	-20	0	-70	-10	0	0	0	0	1	0	1	0
Leavenworth, Kansas, US	20103	Kansas	2020-03-16	2020-03-30	2020-05-04	1	0	0	0	25	24.4285714285714	77.7157065843703	164.6972457	Monday	81758	-14	-49	2020-04-04	2020-03-15	2020-05-24	2020-03-25	-19	1	-69	-9	0	1	0	0	1	0	1	1
Leavenworth, Kansas, US	20103	Kansas	2020-03-17	2020-03-30	2020-05-04	1	0	0	0	31	27	77.7157065843703	164.6972457	Tuesday	81758	-13	-48	2020-04-04	2020-03-15	2020-05-24	2020-03-25	-18	2	-68	-8	0	1	0	0	1	0	1	1
Leavenworth, Kansas, US	20103	Kansas	2020-03-18	2020-03-30	2020-05-04	1	0	0.244624379265638	0.0349463398950911	37	30.4285714285714	77.7157065843703	164.6972457	Wednesday	81758	-12	-47	2020-04-04	2020-03-15	2020-05-24	2020-03-25	-17	3	-67	-7	0	1	0	0	1	0	1	1
Leavenworth, Kansas, US	20103	Kansas	2020-03-19	2020-03-30	2020-05-04	1	0	0.244624379265638	0.0698926797901822	35	33.4285714285714	77.7157065843703	164.6972457	Thursday	81758	-11	-46	2020-04-04	2020-03-15	2020-05-24	2020-03-25	-16	4	-66	-6	0	1	0	0	1	0	1	1
Leavenworth, Kansas, US	20103	Kansas	2020-03-20	2020-03-30	2020-05-04	1	0	0.489248758531275	0.139785359580364	35	36.1428571428571	77.7157065843703	164.6972457	Friday	81758	-10	-45	2020-04-04	2020-03-15	2020-05-24	2020-03-25	-15	5	-65	-5	0	1	0	0	1	0	1	1
Leavenworth, Kansas, US	20103	Kansas	2020-03-21	2020-03-30	2020-05-04	1	0	0.489248758531275	0.209678039370547	51	38	77.7157065843703	164.6972457	Saturday	81758	-9	-44	2020-04-04	2020-03-15	2020-05-24	2020-03-25	-14	6	-64	-4	0	1	0	0	1	0	1	1
Leavenworth, Kansas, US	20103	Kansas	2020-03-22	2020-03-30	2020-05-04	1	0	0.489248758531275	0.279570719160729	69	40.4285714285714	77.7157065843703	164.6972457	Sunday	81758	-8	-43	2020-04-04	2020-03-15	2020-05-24	2020-03-25	-13	7	-63	-3	0	1	0	0	1	0	1	1
Leavenworth, Kansas, US	20103	Kansas	2020-03-23	2020-03-30	2020-05-04	1	0	0.611560948164094	0.366936568898456	41	42.7142857142857	77.7157065843703	164.6972457	Monday	81758	-7	-42	2020-04-04	2020-03-15	2020-05-24	2020-03-25	-12	8	-62	-2	0	1	0	0	1	0	1	1
Leavenworth, Kansas, US	20103	Kansas	2020-03-24	2020-03-30	2020-05-04	1	0	0.856185327429732	0.489248758531275	52	45.7142857142857	77.7157065843703	164.6972457	Tuesday	81758	-6	-41	2020-04-04	2020-03-15	2020-05-24	2020-03-25	-11	9	-61	-1	0	1	0	0	1	0	1	1
Leavenworth, Kansas, US	20103	Kansas	2020-03-25	2020-03-30	2020-05-04	1	0	1.34543408596101	0.646507288059185	50	47.5714285714286	77.7157065843703	164.6972457	Wednesday	81758	-5	-40	2020-04-04	2020-03-15	2020-05-24	2020-03-25	-10	10	-60	0	0	1	0	0	1	0	0	1
Leavenworth, Kansas, US	20103	Kansas	2020-03-26	2020-03-30	2020-05-04	1	0	1.46774627559383	0.821238987534641	49	49.5714285714286	77.7157065843703	164.6972457	Thursday	81758	-4	-39	2020-04-04	2020-03-15	2020-05-24	2020-03-25	-9	11	-59	1	0	1	0	1	1	0	0	1
Leavenworth, Kansas, US	20103	Kansas	2020-03-27	2020-03-30	2020-05-04	1	0	1.46774627559383	0.961024347115005	46	51.1428571428571	77.7157065843703	164.6972457	Friday	81758	-3	-38	2020-04-04	2020-03-15	2020-05-24	2020-03-25	-8	12	-58	2	0	1	0	1	1	0	0	1
Leavenworth, Kansas, US	20103	Kansas	2020-03-28	2020-03-30	2020-05-04	1	0	1.83468284449228	1.15322921653801	57	52	77.7157065843703	164.6972457	Saturday	81758	-2	-37	2020-04-04	2020-03-15	2020-05-24	2020-03-25	-7	13	-57	3	0	1	0	1	1	0	0	1
Leavenworth, Kansas, US	20103	Kansas	2020-03-29	2020-03-30	2020-05-04	1	0	2.07930722375792	1.3803804258561	61	50.8571428571429	77.7157065843703	164.6972457	Sunday	81758	-1	-36	2020-04-04	2020-03-15	2020-05-24	2020-03-25	-6	14	-56	4	0	1	0	1	1	0	0	1
Leavenworth, Kansas, US	20103	Kansas	2020-03-30	2020-03-30	2020-05-04	1	0	2.44624379265638	1.64247797506928	49	52	77.7157065843703	164.6972457	Monday	81758	0	-35	2020-04-04	2020-03-15	2020-05-24	2020-03-25	-5	15	-55	5	0	1	0	1	1	0	0	1
Leavenworth, Kansas, US	20103	Kansas	2020-03-31	2020-03-30	2020-05-04	1	1	2.93549255118765	1.93952186417756	46	51.1428571428571	77.7157065843703	164.6972457	Tuesday	81758	1	-34	2020-04-04	2020-03-15	2020-05-24	2020-03-25	-4	16	-54	6	0	1	0	1	1	0	0	1
Leavenworth, Kansas, US	20103	Kansas	2020-04-01	2020-03-30	2020-05-04	1	1	3.05780474082047	2.18414624344319	45	50.4285714285714	77.7157065843703	164.6972457	Wednesday	81758	2	-33	2020-04-04	2020-03-15	2020-05-24	2020-03-25	-3	17	-53	7	0	1	0	1	1	0	0	1
Leavenworth, Kansas, US	20103	Kansas	2020-04-02	2020-03-30	2020-05-04	1	1	3.30242912008611	2.44624379265638	50	50.5714285714286	77.7157065843703	164.6972457	Thursday	81758	3	-32	2020-04-04	2020-03-15	2020-05-24	2020-03-25	-2	18	-52	8	0	1	0	1	1	0	0	1
Leavenworth, Kansas, US	20103	Kansas	2020-04-03	2020-03-30	2020-05-04	1	1	3.79167787861738	2.77823402165974	55	51.8571428571429	77.7157065843703	164.6972457	Friday	81758	4	-31	2020-04-04	2020-03-15	2020-05-24	2020-03-25	-1	19	-51	9	0	1	0	1	1	0	0	1
Leavenworth, Kansas, US	20103	Kansas	2020-04-04	2020-03-30	2020-05-04	1	1	4.03630225788302	3.09275108071556	64	52.8571428571429	77.7157065843703	164.6972457	Saturday	81758	5	-30	2020-04-04	2020-03-15	2020-05-24	2020-03-25	0	20	-50	10	0	1	0	1	1	0	0	1
Leavenworth, Kansas, US	20103	Kansas	2020-04-05	2020-03-30	2020-05-04	1	1	4.40323882678148	3.42474130971893	64	53.2857142857143	77.7157065843703	164.6972457	Sunday	81758	6	-29	2020-04-04	2020-03-15	2020-05-24	2020-03-25	1	21	-49	11	1	1	0	1	1	1	0	1
Leavenworth, Kansas, US	20103	Kansas	2020-04-06	2020-03-30	2020-05-04	1	1	4.89248758531275	3.77420470866984	54	54	77.7157065843703	164.6972457	Monday	81758	7	-28	2020-04-04	2020-03-15	2020-05-24	2020-03-25	2	22	-48	12	1	1	0	1	1	1	0	1
Leavenworth, Kansas, US	20103	Kansas	2020-04-07	2020-03-30	2020-05-04	1	1	5.25942415421121	4.1061949376732	48	54.2857142857143	77.7157065843703	164.6972457	Tuesday	81758	8	-27	2020-04-04	2020-03-15	2020-05-24	2020-03-25	3	23	-47	13	1	1	0	1	1	1	0	1
Leavenworth, Kansas, US	20103	Kansas	2020-04-08	2020-03-30	2020-05-04	1	1	7.21641918833631	4.70028271588975	45	54.2857142857143	77.7157065843703	164.6972457	Wednesday	81758	9	-26	2020-04-04	2020-03-15	2020-05-24	2020-03-25	4	24	-46	14	1	1	0	1	1	1	0	1
Leavenworth, Kansas, US	20103	Kansas	2020-04-09	2020-03-30	2020-05-04	1	1	7.46104356760195	5.2943704941063	46	53.7142857142857	77.7157065843703	164.6972457	Thursday	81758	10	-25	2020-04-04	2020-03-15	2020-05-24	2020-03-25	5	25	-45	15	1	1	0	1	1	1	0	1
Leavenworth, Kansas, US	20103	Kansas	2020-04-10	2020-03-30	2020-05-04	1	1	7.46104356760195	5.81856559253267	47	52.5714285714286	77.7157065843703	164.6972457	Friday	81758	11	-24	2020-04-04	2020-03-15	2020-05-24	2020-03-25	6	26	-44	16	1	1	0	1	1	1	0	1
Leavenworth, Kansas, US	20103	Kansas	2020-04-11	2020-03-30	2020-05-04	1	1	9.17341422246141	6.55243873032958	56	51.4285714285714	77.7157065843703	164.6972457	Saturday	81758	12	-23	2020-04-04	2020-03-15	2020-05-24	2020-03-25	7	27	-43	17	1	1	0	1	1	1	0	1
Leavenworth, Kansas, US	20103	Kansas	2020-04-12	2020-03-30	2020-05-04	1	1	10.3965361187896	7.40862405775931	79	53.5714285714286	77.7157065843703	164.6972457	Sunday	81758	13	-22	2020-04-04	2020-03-15	2020-05-24	2020-03-25	8	28	-42	18	1	1	0	1	1	1	0	1
Leavenworth, Kansas, US	20103	Kansas	2020-04-13	2020-03-30	2020-05-04	1	1	11.0080970669537	8.28228255513659	52	53.2857142857143	77.7157065843703	164.6972457	Monday	81758	14	-21	2020-04-04	2020-03-15	2020-05-24	2020-03-25	9	29	-41	19	1	1	0	1	1	1	0	1
Leavenworth, Kansas, US	20103	Kansas	2020-04-14	2020-03-30	2020-05-04	1	1	11.6196580151178	9.19088739240896	45	52.8571428571429	77.7157065843703	164.6972457	Tuesday	81758	15	-20	2020-04-04	2020-03-15	2020-05-24	2020-03-25	10	30	-40	20	1	1	0	1	1	1	0	1
Leavenworth, Kansas, US	20103	Kansas	2020-04-15	2020-03-30	2020-05-04	1	1	11.6196580151178	9.8199215105206	43	52.5714285714286	77.7157065843703	164.6972457	Wednesday	81758	16	-19	2020-04-04	2020-03-15	2020-05-24	2020-03-25	11	31	-39	21	1	1	0	1	1	1	0	1
Leavenworth, Kansas, US	20103	Kansas	2020-04-16	2020-03-30	2020-05-04	1	1	14.0659018077742	10.7634726876881	49	53	77.7157065843703	164.6972457	Thursday	81758	17	-18	2020-04-04	2020-03-15	2020-05-24	2020-03-25	12	32	-38	22	1	1	0	1	1	1	0	1
Leavenworth, Kansas, US	20103	Kansas	2020-04-17	2020-03-30	2020-05-04	1	1	14.0659018077742	11.7070238648555	44	52.5714285714286	77.7157065843703	164.6972457	Friday	81758	18	-17	2020-04-04	2020-03-15	2020-05-24	2020-03-25	13	33	-37	23	1	1	0	1	1	1	0	1
Leavenworth, Kansas, US	20103	Kansas	2020-04-18	2020-03-30	2020-05-04	1	1	15.0443993248367	12.5457360223377	47	51.2857142857143	77.7157065843703	164.6972457	Saturday	81758	19	-16	2020-04-04	2020-03-15	2020-05-24	2020-03-25	14	34	-36	24	1	1	0	1	1	1	0	1
Leavenworth, Kansas, US	20103	Kansas	2020-04-19	2020-03-30	2020-05-04	1	1	15.6559602730008	13.2970823300822	59	48.4285714285714	77.7157065843703	164.6972457	Sunday	81758	20	-15	2020-04-04	2020-03-15	2020-05-24	2020-03-25	15	35	-35	25	1	1	0	1	1	1	0	1
Leavenworth, Kansas, US	20103	Kansas	2020-04-20	2020-03-30	2020-05-04	1	1	16.5121456004305	14.0833749777217	43	47.1428571428571	77.7157065843703	164.6972457	Monday	81758	21	-14	2020-04-04	2020-03-15	2020-05-24	2020-03-25	16	36	-34	26	1	1	0	1	1	1	0	1
Leavenworth, Kansas, US	20103	Kansas	2020-04-21	2020-03-30	2020-05-04	1	1	16.6344577900634	14.7997749455711	35	45.7142857142857	77.7157065843703	164.6972457	Tuesday	81758	22	-13	2020-04-04	2020-03-15	2020-05-24	2020-03-25	17	37	-33	27	1	1	0	1	1	1	0	1
Leavenworth, Kansas, US	20103	Kansas	2020-04-22	2020-03-30	2020-05-04	1	1	18.3468284449228	15.7607992926861	43	45.7142857142857	77.7157065843703	164.6972457	Wednesday	81758	23	-12	2020-04-04	2020-03-15	2020-05-24	2020-03-25	18	38	-32	28	1	1	0	1	1	1	0	1
Leavenworth, Kansas, US	20103	Kansas	2020-04-23	2020-03-30	2020-05-04	1	1	18.8360772034541	16.4422529206404	34	43.5714285714286	77.7157065843703	164.6972457	Thursday	81758	24	-11	2020-04-04	2020-03-15	2020-05-24	2020-03-25	19	39	-31	29	1	1	0	1	1	1	0	1
Leavenworth, Kansas, US	20103	Kansas	2020-04-24	2020-03-30	2020-05-04	1	1	18.8360772034541	17.1237065485946	38	42.7142857142857	77.7157065843703	164.6972457	Friday	81758	25	-10	2020-04-04	2020-03-15	2020-05-24	2020-03-25	20	40	-30	30	1	1	0	1	1	1	0	1
Leavenworth, Kansas, US	20103	Kansas	2020-04-25	2020-03-30	2020-05-04	1	1	20.6707600479464	17.9274723661817	45	42.4285714285714	77.7157065843703	164.6972457	Saturday	81758	26	-9	2020-04-04	2020-03-15	2020-05-24	2020-03-25	21	41	-29	31	1	1	0	1	1	1	0	1
Leavenworth, Kansas, US	20103	Kansas	2020-04-26	2020-03-30	2020-05-04	1	1	21.6492575650089	18.7836576936115	52	41.4285714285714	77.7157065843703	164.6972457	Sunday	81758	27	-8	2020-04-04	2020-03-15	2020-05-24	2020-03-25	22	42	-28	32	1	1	0	1	1	1	0	1
Leavenworth, Kansas, US	20103	Kansas	2020-04-27	2020-03-30	2020-05-04	1	1	22.5054428924387	19.6398430210412	38	40.7142857142857	77.7157065843703	164.6972457	Monday	81758	28	-7	2020-04-04	2020-03-15	2020-05-24	2020-03-25	23	43	-27	33	1	1	0	1	1	1	0	1
Leavenworth, Kansas, US	20103	Kansas	2020-04-28	2020-03-30	2020-05-04	1	1	22.8723794613371	20.530974688366	36	40.8571428571429	77.7157065843703	164.6972457	Tuesday	81758	29	-6	2020-04-04	2020-03-15	2020-05-24	2020-03-25	24	44	-26	34	1	1	0	1	1	1	0	1
Leavenworth, Kansas, US	20103	Kansas	2020-04-29	2020-03-30	2020-05-04	1	1	24.0955013576653	21.3522136759007	37	40	77.7157065843703	164.6972457	Wednesday	81758	30	-5	2020-04-04	2020-03-15	2020-05-24	2020-03-25	25	45	-25	35	1	1	0	1	1	1	0	1
Leavenworth, Kansas, US	20103	Kansas	2020-04-30	2020-03-30	2020-05-04	1	1	43.5431395092835	24.8817940053049	33	39.8571428571429	77.7157065843703	164.6972457	Thursday	81758	31	-4	2020-04-04	2020-03-15	2020-05-24	2020-03-25	26	46	-24	36	1	1	0	1	1	1	0	1
Leavenworth, Kansas, US	20103	Kansas	2020-05-01	2020-03-30	2020-05-04	1	1	45.5001345434086	28.6909450538698	24	37.8571428571429	77.7157065843703	164.6972457	Friday	81758	32	-3	2020-04-04	2020-03-15	2020-05-24	2020-03-25	27	47	-23	37	1	1	0	1	1	1	0	1
Leavenworth, Kansas, US	20103	Kansas	2020-05-02	2020-03-30	2020-05-04	1	1	47.2125051982681	32.4826229324872	33	36.1428571428571	77.7157065843703	164.6972457	Saturday	81758	33	-2	2020-04-04	2020-03-15	2020-05-24	2020-03-25	28	48	-22	38	1	1	0	1	1	1	0	1
Leavenworth, Kansas, US	20103	Kansas	2020-05-03	2020-03-30	2020-05-04	1	1	60.9114704371438	38.0915104856493	51	36	77.7157065843703	164.6972457	Sunday	81758	34	-1	2020-04-04	2020-03-15	2020-05-24	2020-03-25	29	49	-21	39	1	1	0	1	1	1	0	1
Leavenworth, Kansas, US	20103	Kansas	2020-05-04	2020-03-30	2020-05-04	0	1	64.7031483157612	44.1197541175525	49	37.5714285714286	77.7157065843703	164.6972457	Monday	81758	35	0	2020-04-04	2020-03-15	2020-05-24	2020-03-25	30	50	-20	40	1	1	0	1	1	1	0	1
Leavenworth, Kansas, US	20103	Kansas	2020-05-05	2020-03-30	2020-05-04	0	1	73.6319381589569	51.3711196457839	28	36.4285714285714	77.7157065843703	164.6972457	Tuesday	81758	36	1	2020-04-04	2020-03-15	2020-05-24	2020-03-25	31	51	-19	41	1	1	0	1	1	1	0	1
Leavenworth, Kansas, US	20103	Kansas	2020-05-06	2020-03-30	2020-05-04	0	1	95.7704444824971	61.6103972350456	33	35.8571428571429	77.7157065843703	164.6972457	Wednesday	81758	37	2	2020-04-04	2020-03-15	2020-05-24	2020-03-25	32	52	-18	42	1	1	0	1	1	1	0	1
Leavenworth, Kansas, US	20103	Kansas	2020-05-07	2020-03-30	2020-05-04	0	1	108.246287825045	70.8537041372972	35	36.1428571428571	77.7157065843703	164.6972457	Thursday	81758	38	3	2020-04-04	2020-03-15	2020-05-24	2020-03-25	33	53	-17	43	1	1	0	1	1	1	0	1
Leavenworth, Kansas, US	20103	Kansas	2020-05-08	2020-03-30	2020-05-04	0	1	110.814843807334	80.1843768892865	22	35.8571428571429	77.7157065843703	164.6972457	Friday	81758	39	4	2020-04-04	2020-03-15	2020-05-24	2020-03-25	34	54	-16	44	1	1	0	1	1	1	0	1
Leavenworth, Kansas, US	20103	Kansas	2020-05-09	2020-03-30	2020-05-04	0	1	111.059468186599	89.3053716019053	31	35.5714285714286	77.7157065843703	164.6972457	Saturday	81758	40	5	2020-04-04	2020-03-15	2020-05-24	2020-03-25	35	55	-15	45	1	1	0	1	1	1	0	1
Leavenworth, Kansas, US	20103	Kansas	2020-05-10	2020-03-30	2020-05-04	0	1	112.282590082928	96.6441029798744	44	34.5714285714286	77.7157065843703	164.6972457	Sunday	81758	41	6	2020-04-04	2020-03-15	2020-05-24	2020-03-25	36	56	-14	46	1	1	0	1	1	1	0	1
Leavenworth, Kansas, US	20103	Kansas	2020-05-11	2020-03-30	2020-05-04	0	1	114.606521685951	103.773156318473	34	32.4285714285714	77.7157065843703	164.6972457	Monday	81758	42	7	2020-04-04	2020-03-15	2020-05-24	2020-03-25	37	57	-13	47	1	1	0	1	1	1	0	1
Leavenworth, Kansas, US	20103	Kansas	2020-05-12	2020-03-30	2020-05-04	0	1	114.728833875584	109.644141420848	34	33.2857142857143	77.7157065843703	164.6972457	Tuesday	81758	43	8	2020-04-04	2020-03-15	2020-05-24	2020-03-25	38	58	-12	48	1	1	0	1	1	1	0	1
Leavenworth, Kansas, US	20103	Kansas	2020-05-13	2020-03-30	2020-05-04	0	1	116.196580151178	112.562160802088	37	33.8571428571429	77.7157065843703	164.6972457	Wednesday	81758	44	9	2020-04-04	2020-03-15	2020-05-24	2020-03-25	39	59	-11	49	1	1	0	1	1	1	0	1
Leavenworth, Kansas, US	20103	Kansas	2020-05-14	2020-03-30	2020-05-04	0	1	116.808141099342	113.785282698417	29	33	77.7157065843703	164.6972457	Thursday	81758	45	10	2020-04-04	2020-03-15	2020-05-24	2020-03-25	40	60	-10	50	1	1	0	1	1	1	0	1
Leavenworth, Kansas, US	20103	Kansas	2020-05-15	2020-03-30	2020-05-04	0	1	117.17507766824	114.693887535689	23	33.1428571428571	77.7157065843703	164.6972457	Friday	81758	46	11	2020-04-04	2020-03-15	2020-05-24	2020-03-25	41	61	-9	51	1	1	0	1	1	1	0	1
Leavenworth, Kansas, US	20103	Kansas	2020-05-16	2020-03-30	2020-05-04	0	1	117.17507766824	115.567546033066	35	33.7142857142857	77.7157065843703	164.6972457	Saturday	81758	47	12	2020-04-04	2020-03-15	2020-05-24	2020-03-25	42	62	-8	52	1	1	0	1	1	1	0	1
Leavenworth, Kansas, US	20103	Kansas	2020-05-17	2020-03-30	2020-05-04	0	1	117.17507766824	116.266472830968	49	34.4285714285714	77.7157065843703	164.6972457	Sunday	81758	48	13	2020-04-04	2020-03-15	2020-05-24	2020-03-25	43	63	-7	53	1	1	0	1	1	1	0	1
Leavenworth, Kansas, US	20103	Kansas	2020-05-18	2020-03-30	2020-05-04	0	1	128.672423493725	118.275887374936	30	33.8571428571429	77.7157065843703	164.6972457	Monday	81758	49	14	2020-04-04	2020-03-15	2020-05-24	2020-03-25	44	64	-6	54	1	1	0	1	1	1	0	1
Leavenworth, Kansas, US	20103	Kansas	2020-05-19	2020-03-30	2020-05-04	0	1	128.794735683358	120.285301918904	23	32.2857142857143	77.7157065843703	164.6972457	Tuesday	81758	50	15	2020-04-04	2020-03-15	2020-05-24	2020-03-25	45	65	-5	55	1	1	0	1	1	1	0	1
Leavenworth, Kansas, US	20103	Kansas	2020-05-20	2020-03-30	2020-05-04	0	1	129.406296631522	122.172404273238	27	30.8571428571429	77.7157065843703	164.6972457	Wednesday	81758	51	16	2020-04-04	2020-03-15	2020-05-24	2020-03-25	46	66	-4	56	1	1	0	1	1	1	0	1
Leavenworth, Kansas, US	20103	Kansas	2020-05-21	2020-03-30	2020-05-04	0	1	129.895545390054	124.042033457626	20	29.5714285714286	77.7157065843703	164.6972457	Thursday	81758	52	17	2020-04-04	2020-03-15	2020-05-24	2020-03-25	47	67	-3	57	1	1	0	1	1	1	0	1
Leavenworth, Kansas, US	20103	Kansas	2020-05-22	2020-03-30	2020-05-04	0	1	130.507106338218	125.946608981908	24	29.7142857142857	77.7157065843703	164.6972457	Friday	81758	53	18	2020-04-04	2020-03-15	2020-05-24	2020-03-25	48	68	-2	58	1	1	0	1	1	1	0	1
Leavenworth, Kansas, US	20103	Kansas	2020-05-23	2020-03-30	2020-05-04	0	1	130.507106338218	127.851184506191	29	28.8571428571429	77.7157065843703	164.6972457	Saturday	81758	54	19	2020-04-04	2020-03-15	2020-05-24	2020-03-25	49	69	-1	59	1	1	0	1	1	1	0	1
Leavenworth, Kansas, US	20103	Kansas	2020-05-24	2020-03-30	2020-05-04	0	1	130.507106338218	129.755760030473	39	27.4285714285714	77.7157065843703	164.6972457	Sunday	81758	55	20	2020-04-04	2020-03-15	2020-05-24	2020-03-25	50	70	0	60	1	1	0	1	0	1	0	1
Leavenworth, Kansas, US	20103	Kansas	2020-05-25	2020-03-30	2020-05-04	0	1	130.507106338218	130.017857579686	44	29.4285714285714	77.7157065843703	164.6972457	Monday	81758	56	21	2020-04-04	2020-03-15	2020-05-24	2020-03-25	51	71	1	61	1	1	1	1	0	1	0	1
Leavenworth, Kansas, US	20103	Kansas	2020-05-26	2020-03-30	2020-05-04	0	1	130.874042907116	130.314901468795	33	30.8571428571429	77.7157065843703	164.6972457	Tuesday	81758	57	22	2020-04-04	2020-03-15	2020-05-24	2020-03-25	52	72	2	62	1	1	1	1	0	1	0	1
Leavenworth, Kansas, US	20103	Kansas	2020-05-27	2020-03-30	2020-05-04	0	1	131.363291665647	130.594472187955	27	30.8571428571429	77.7157065843703	164.6972457	Wednesday	81758	58	23	2020-04-04	2020-03-15	2020-05-24	2020-03-25	53	73	3	63	1	1	1	1	0	1	0	1
Leavenworth, Kansas, US	20103	Kansas	2020-05-28	2020-03-30	2020-05-04	0	1	131.607916044913	130.839096567221	25	31.5714285714286	77.7157065843703	164.6972457	Thursday	81758	59	24	2020-04-04	2020-03-15	2020-05-24	2020-03-25	54	74	4	64	1	1	1	1	0	1	0	1
Leavenworth, Kansas, US	20103	Kansas	2020-05-29	2020-03-30	2020-05-04	0	1	132.34178918271	131.101194116434	15	30.2857142857143	77.7157065843703	164.6972457	Friday	81758	60	25	2020-04-04	2020-03-15	2020-05-24	2020-03-25	55	75	5	65	1	1	1	1	0	1	0	1
Leavenworth, Kansas, US	20103	Kansas	2020-05-30	2020-03-30	2020-05-04	0	1	132.34178918271	131.363291665647	28	30.1428571428571	77.7157065843703	164.6972457	Saturday	81758	61	26	2020-04-04	2020-03-15	2020-05-24	2020-03-25	56	76	6	66	1	1	1	1	0	1	0	1
Leavenworth, Kansas, US	20103	Kansas	2020-05-31	2020-03-30	2020-05-04	0	1	132.34178918271	131.625389214861	40	30.2857142857143	77.7157065843703	164.6972457	Sunday	81758	62	27	2020-04-04	2020-03-15	2020-05-24	2020-03-25	57	77	7	67	1	1	1	1	0	1	0	1
Leavenworth, Kansas, US	20103	Kansas	2020-06-01	2020-03-30	2020-05-04	0	1	133.687223268671	132.079691633497	21	27	77.7157065843703	164.6972457	Monday	81758	63	28	2020-04-04	2020-03-15	2020-05-24	2020-03-25	58	78	8	68	1	1	1	1	0	1	0	1
Leavenworth, Kansas, US	20103	Kansas	2020-06-02	2020-03-30	2020-05-04	0	1	133.687223268671	132.48157454229	19	25	77.7157065843703	164.6972457	Tuesday	81758	64	29	2020-04-04	2020-03-15	2020-05-24	2020-03-25	59	79	9	69	1	1	1	1	0	1	0	1
Leavenworth, Kansas, US	20103	Kansas	2020-06-03	2020-03-30	2020-05-04	0	1	133.809535458304	132.831037941241	21	24.1428571428571	77.7157065843703	164.6972457	Wednesday	81758	65	30	2020-04-04	2020-03-15	2020-05-24	2020-03-25	60	80	10	70	1	1	1	1	0	1	0	1
Leavenworth, Kansas, US	20103	Kansas	2020-06-04	2020-03-30	2020-05-04	0	1	134.421096406468	133.232920850035	17	23	77.7157065843703	164.6972457	Thursday	81758	66	31	2020-04-04	2020-03-15	2020-05-24	2020-03-25	61	81	11	71	1	1	1	1	0	1	0	1
Leavenworth, Kansas, US	20103	Kansas	2020-06-05	2020-03-30	2020-05-04	0	1	134.543408596101	133.547437909091	18	23.4285714285714	77.7157065843703	164.6972457	Friday	81758	67	32	2020-04-04	2020-03-15	2020-05-24	2020-03-25	62	82	12	72	1	1	1	1	0	1	0	1
Leavenworth, Kansas, US	20103	Kansas	2020-06-06	2020-03-30	2020-05-04	0	1	134.543408596101	133.861954968146	26	23.1428571428571	77.7157065843703	164.6972457	Saturday	81758	68	33	2020-04-04	2020-03-15	2020-05-24	2020-03-25	63	83	13	73	1	1	1	1	0	1	0	1
Leavenworth, Kansas, US	20103	Kansas	2020-06-07	2020-03-30	2020-05-04	0	1	134.543408596101	134.176472027202	34	22.2857142857143	77.7157065843703	164.6972457	Sunday	81758	69	34	2020-04-04	2020-03-15	2020-05-24	2020-03-25	64	84	14	74	1	1	1	1	0	1	0	1
Leavenworth, Kansas, US	20103	Kansas	2020-06-08	2020-03-30	2020-05-04	0	1	134.910345164999	134.351203726678	19	22	77.7157065843703	164.6972457	Monday	81758	70	35	2020-04-04	2020-03-15	2020-05-24	2020-03-25	65	85	15	75	1	1	1	1	0	1	0	1
Leavenworth, Kansas, US	20103	Kansas	2020-06-09	2020-03-30	2020-05-04	0	1	134.910345164999	134.525935426153	20	22.1428571428571	77.7157065843703	164.6972457	Tuesday	81758	71	36	2020-04-04	2020-03-15	2020-05-24	2020-03-25	66	86	16	76	1	1	1	1	0	1	0	1
Leavenworth, Kansas, US	20103	Kansas	2020-06-10	2020-03-30	2020-05-04	0	1	134.910345164999	134.683193955681	17	21.5714285714286	77.7157065843703	164.6972457	Wednesday	81758	72	37	2020-04-04	2020-03-15	2020-05-24	2020-03-25	67	87	17	77	1	1	1	1	0	1	0	1
Leavenworth, Kansas, US	20103	Kansas	2020-06-11	2020-03-30	2020-05-04	0	1	135.154969544265	134.788032975366	17	21.5714285714286	77.7157065843703	164.6972457	Thursday	81758	73	38	2020-04-04	2020-03-15	2020-05-24	2020-03-25	68	88	18	78	1	1	1	1	0	1	0	1
Leavenworth, Kansas, US	20103	Kansas	2020-06-12	2020-03-30	2020-05-04	0	1	135.277281733898	134.892871995052	15	21.1428571428571	77.7157065843703	164.6972457	Friday	81758	74	39	2020-04-04	2020-03-15	2020-05-24	2020-03-25	69	89	19	79	1	1	1	1	0	1	0	1
Leavenworth, Kansas, US	20103	Kansas	2020-06-13	2020-03-30	2020-05-04	0	1	135.277281733898	134.997711014737	25	21	77.7157065843703	164.6972457	Saturday	81758	75	40	2020-04-04	2020-03-15	2020-05-24	2020-03-25	70	90	20	80	1	1	1	1	0	1	0	1
Leavenworth, Kansas, US	20103	Kansas	2020-06-14	2020-03-30	2020-05-04	0	1	135.277281733898	135.102550034422	32	20.7142857142857	77.7157065843703	164.6972457	Sunday	81758	76	41	2020-04-04	2020-03-15	2020-05-24	2020-03-25	71	91	21	81	1	1	1	1	0	1	0	1
Leavenworth, Kansas, US	20103	Kansas	2020-06-15	2020-03-30	2020-05-04	0	1	135.644218302796	135.207389054107	24	21.4285714285714	77.7157065843703	164.6972457	Monday	81758	77	42	2020-04-04	2020-03-15	2020-05-24	2020-03-25	72	92	22	82	1	1	1	1	0	1	0	1
Leavenworth, Kansas, US	20103	Kansas	2020-06-16	2020-03-30	2020-05-04	0	1	135.888842682062	135.347174413688	19	21.2857142857143	77.7157065843703	164.6972457	Tuesday	81758	78	43	2020-04-04	2020-03-15	2020-05-24	2020-03-25	73	93	23	83	1	1	1	1	0	1	0	1
Leavenworth, Kansas, US	20103	Kansas	2020-06-17	2020-03-30	2020-05-04	0	1	136.745028009491	135.609271962901	18	21.4285714285714	77.7157065843703	164.6972457	Wednesday	81758	79	44	2020-04-04	2020-03-15	2020-05-24	2020-03-25	74	94	24	84	1	1	1	1	0	1	0	1
Leavenworth, Kansas, US	20103	Kansas	2020-06-18	2020-03-30	2020-05-04	0	1	136.989652388757	135.871369512114	19	21.7142857142857	77.7157065843703	164.6972457	Thursday	81758	80	45	2020-04-04	2020-03-15	2020-05-24	2020-03-25	75	95	25	85	1	1	1	1	0	1	0	1
Leavenworth, Kansas, US	20103	Kansas	2020-06-19	2020-03-30	2020-05-04	0	1	137.234276768023	136.150940231275	19	22.2857142857143	77.7157065843703	164.6972457	Friday	81758	81	46	2020-04-04	2020-03-15	2020-05-24	2020-03-25	76	96	26	86	1	1	1	1	0	1	0	1
Leavenworth, Kansas, US	20103	Kansas	2020-06-20	2020-03-30	2020-05-04	0	1	137.234276768023	136.430510950436	24	22.1428571428571	77.7157065843703	164.6972457	Saturday	81758	82	47	2020-04-04	2020-03-15	2020-05-24	2020-03-25	77	97	27	87	1	1	1	1	0	1	0	1
Leavenworth, Kansas, US	20103	Kansas	2020-06-21	2020-03-30	2020-05-04	0	1	137.234276768023	136.710081669596	28	21.5714285714286	77.7157065843703	164.6972457	Sunday	81758	83	48	2020-04-04	2020-03-15	2020-05-24	2020-03-25	78	98	28	88	1	1	1	1	0	1	0	1
Leavenworth, Kansas, US	20103	Kansas	2020-06-22	2020-03-30	2020-05-04	0	1	138.457398664351	137.11196457839	21	21.1428571428571	77.7157065843703	164.6972457	Monday	81758	84	49	2020-04-04	2020-03-15	2020-05-24	2020-03-25	79	99	29	89	1	1	1	1	0	1	0	1
Leavenworth, Kansas, US	20103	Kansas	2020-06-23	2020-03-30	2020-05-04	0	1	138.457398664351	137.478901147288	19	21.1428571428571	77.7157065843703	164.6972457	Tuesday	81758	85	50	2020-04-04	2020-03-15	2020-05-24	2020-03-25	80	100	30	90	1	1	1	1	0	1	0	1
Leavenworth, Kansas, US	20103	Kansas	2020-06-24	2020-03-30	2020-05-04	0	1	139.068959612515	137.810891376292	18	21.1428571428571	77.7157065843703	164.6972457	Wednesday	81758	86	51	2020-04-04	2020-03-15	2020-05-24	2020-03-25	81	101	31	91	1	1	1	1	0	1	0	1
Leavenworth, Kansas, US	20103	Kansas	2020-06-25	2020-03-30	2020-05-04	0	1	139.068959612515	138.1079352654	18	21	77.7157065843703	164.6972457	Thursday	81758	87	52	2020-04-04	2020-03-15	2020-05-24	2020-03-25	82	102	32	92	1	1	1	1	0	1	0	1
Leavenworth, Kansas, US	20103	Kansas	2020-06-26	2020-03-30	2020-05-04	0	1	140.16976931921	138.527291344141	18	20.8571428571429	77.7157065843703	164.6972457	Friday	81758	88	53	2020-04-04	2020-03-15	2020-05-24	2020-03-25	83	103	33	93	1	1	1	1	0	1	0	1
Leavenworth, Kansas, US	20103	Kansas	2020-06-27	2020-03-30	2020-05-04	0	1	140.16976931921	138.946647422882	29	21.5714285714286	77.7157065843703	164.6972457	Saturday	81758	89	54	2020-04-04	2020-03-15	2020-05-24	2020-03-25	84	104	34	94	1	1	1	1	0	1	0	1
Leavenworth, Kansas, US	20103	Kansas	2020-06-28	2020-03-30	2020-05-04	0	1	140.16976931921	139.366003501623	34	22.4285714285714	77.7157065843703	164.6972457	Sunday	81758	90	55	2020-04-04	2020-03-15	2020-05-24	2020-03-25	85	105	35	95	1	1	1	1	0	1	0	1
Leavenworth, Kansas, US	20103	Kansas	2020-06-29	2020-03-30	2020-05-04	0	1	142.126764353335	139.89019860005	34	24.2857142857143	77.7157065843703	164.6972457	Monday	81758	91	56	2020-04-04	2020-03-15	2020-05-24	2020-03-25	86	106	36	96	1	1	1	1	0	1	0	1
Leavenworth, Kansas, US	20103	Kansas	2020-06-30	2020-03-30	2020-05-04	0	1	142.126764353335	140.414393698476	23	24.8571428571429	77.7157065843703	164.6972457	Tuesday	81758	92	57	2020-04-04	2020-03-15	2020-05-24	2020-03-25	87	107	37	97	1	1	1	1	0	1	0	1
Leavenworth, Kansas, US	20103	Kansas	2020-07-01	2020-03-30	2020-05-04	0	1	143.227574060031	141.008481476693	19	25	77.7157065843703	164.6972457	Wednesday	81758	93	58	2020-04-04	2020-03-15	2020-05-24	2020-03-25	88	108	38	98	1	1	1	1	0	1	0	1
Leavenworth, Kansas, US	20103	Kansas	2020-07-02	2020-03-30	2020-05-04	0	1	143.227574060031	141.602569254909	18	25	77.7157065843703	164.6972457	Thursday	81758	94	59	2020-04-04	2020-03-15	2020-05-24	2020-03-25	89	109	39	99	1	1	1	1	0	1	0	1
Leavenworth, Kansas, US	20103	Kansas	2020-07-03	2020-03-30	2020-05-04	0	1	144.450695956359	142.214130203073	24	25.8571428571429	77.7157065843703	164.6972457	Friday	81758	95	60	2020-04-04	2020-03-15	2020-05-24	2020-03-25	90	110	40	100	1	1	1	1	0	1	0	1
Leavenworth, Kansas, US	20103	Kansas	2020-07-04	2020-03-30	2020-05-04	0	1	144.450695956359	142.825691151237	32	26.2857142857143	77.7157065843703	164.6972457	Saturday	81758	96	61	2020-04-04	2020-03-15	2020-05-24	2020-03-25	91	111	41	101	1	1	1	1	0	1	0	1
Leavenworth, Kansas, US	20103	Kansas	2020-07-05	2020-03-30	2020-05-04	0	1	144.450695956359	143.437252099401	40	27.1428571428571	77.7157065843703	164.6972457	Sunday	81758	97	62	2020-04-04	2020-03-15	2020-05-24	2020-03-25	92	112	42	102	1	1	1	1	0	1	0	1
Lebanon, Pennsylvania, US	42075	Pennsylvania	2020-03-01	2020-04-01	2020-06-05	1	0	0	123.133428620353	38	27.7142857142857	91.0541028332967	369.1428859	Sunday	141793	-31	-96	2020-04-06	2020-03-17	2020-06-25	2020-04-26	-36	-16	-116	-56	0	0	0	0	1	0	1	0
Lebanon, Pennsylvania, US	42075	Pennsylvania	2020-03-02	2020-04-01	2020-06-05	1	0	0	102.829605141306	18	27	91.0541028332967	369.1428859	Monday	141793	-30	-95	2020-04-06	2020-03-17	2020-06-25	2020-04-26	-35	-15	-115	-55	0	0	0	0	1	0	1	0
Lebanon, Pennsylvania, US	42075	Pennsylvania	2020-03-03	2020-04-01	2020-06-05	1	0	0	82.3685231327297	15	26.4285714285714	91.0541028332967	369.1428859	Tuesday	141793	-29	-94	2020-04-06	2020-03-17	2020-06-25	2020-04-26	-34	-14	-114	-54	0	0	0	0	1	0	1	0
Lebanon, Pennsylvania, US	42075	Pennsylvania	2020-03-04	2020-04-01	2020-06-05	1	0	0	61.9074411241539	13	25.7142857142857	91.0541028332967	369.1428859	Wednesday	141793	-28	-93	2020-04-06	2020-03-17	2020-06-25	2020-04-26	-33	-13	-113	-53	0	0	0	0	1	0	1	0
Lebanon, Pennsylvania, US	42075	Pennsylvania	2020-03-05	2020-04-01	2020-06-05	1	0	0	41.2716274161026	12	24	91.0541028332967	369.1428859	Thursday	141793	-27	-92	2020-04-06	2020-03-17	2020-06-25	2020-04-26	-32	-12	-112	-52	0	0	0	0	1	0	1	0
Lebanon, Pennsylvania, US	42075	Pennsylvania	2020-03-06	2020-04-01	2020-06-05	1	0	0	20.6358137080513	14	21.4285714285714	91.0541028332967	369.1428859	Friday	141793	-26	-91	2020-04-06	2020-03-17	2020-06-25	2020-04-26	-31	-11	-111	-51	0	0	0	0	1	0	1	0
Lebanon, Pennsylvania, US	42075	Pennsylvania	2020-03-07	2020-04-01	2020-06-05	1	0	0	0	23	19	91.0541028332967	369.1428859	Saturday	141793	-25	-90	2020-04-06	2020-03-17	2020-06-25	2020-04-26	-30	-10	-110	-50	0	0	0	0	1	0	1	0
Lebanon, Pennsylvania, US	42075	Pennsylvania	2020-03-08	2020-04-01	2020-06-05	1	0	0	0	35	18.5714285714286	91.0541028332967	369.1428859	Sunday	141793	-24	-89	2020-04-06	2020-03-17	2020-06-25	2020-04-26	-29	-9	-109	-49	0	0	0	0	1	0	1	0
Lebanon, Pennsylvania, US	42075	Pennsylvania	2020-03-09	2020-04-01	2020-06-05	1	0	0	0	17	18.4285714285714	91.0541028332967	369.1428859	Monday	141793	-23	-88	2020-04-06	2020-03-17	2020-06-25	2020-04-26	-28	-8	-108	-48	0	0	0	0	1	0	1	0
Lebanon, Pennsylvania, US	42075	Pennsylvania	2020-03-10	2020-04-01	2020-06-05	1	0	0	0	17	18.7142857142857	91.0541028332967	369.1428859	Tuesday	141793	-22	-87	2020-04-06	2020-03-17	2020-06-25	2020-04-26	-27	-7	-107	-47	0	0	0	0	1	0	1	0
Lebanon, Pennsylvania, US	42075	Pennsylvania	2020-03-11	2020-04-01	2020-06-05	1	0	0	0	15	19	91.0541028332967	369.1428859	Wednesday	141793	-21	-86	2020-04-06	2020-03-17	2020-06-25	2020-04-26	-26	-6	-106	-46	0	0	0	0	1	0	1	0
Lebanon, Pennsylvania, US	42075	Pennsylvania	2020-03-12	2020-04-01	2020-06-05	1	0	0	0	15	19.4285714285714	91.0541028332967	369.1428859	Thursday	141793	-20	-85	2020-04-06	2020-03-17	2020-06-25	2020-04-26	-25	-5	-105	-45	0	0	0	0	1	0	1	0
Lebanon, Pennsylvania, US	42075	Pennsylvania	2020-03-13	2020-04-01	2020-06-05	1	0	0	0	13	19.2857142857143	91.0541028332967	369.1428859	Friday	141793	-19	-84	2020-04-06	2020-03-17	2020-06-25	2020-04-26	-24	-4	-104	-44	0	0	0	0	1	0	1	0
Lebanon, Pennsylvania, US	42075	Pennsylvania	2020-03-14	2020-04-01	2020-06-05	1	0	0	0	30	20.2857142857143	91.0541028332967	369.1428859	Saturday	141793	-18	-83	2020-04-06	2020-03-17	2020-06-25	2020-04-26	-23	-3	-103	-43	0	0	0	0	1	0	1	0
Lebanon, Pennsylvania, US	42075	Pennsylvania	2020-03-15	2020-04-01	2020-06-05	1	0	0	0	48	22.1428571428571	91.0541028332967	369.1428859	Sunday	141793	-17	-82	2020-04-06	2020-03-17	2020-06-25	2020-04-26	-22	-2	-102	-42	0	0	0	0	1	0	1	0
Lebanon, Pennsylvania, US	42075	Pennsylvania	2020-03-16	2020-04-01	2020-06-05	1	0	0	0	20	22.5714285714286	91.0541028332967	369.1428859	Monday	141793	-16	-81	2020-04-06	2020-03-17	2020-06-25	2020-04-26	-21	-1	-101	-41	0	0	0	0	1	0	1	0
Lebanon, Pennsylvania, US	42075	Pennsylvania	2020-03-17	2020-04-01	2020-06-05	1	0	0	0	34	25	91.0541028332967	369.1428859	Tuesday	141793	-15	-80	2020-04-06	2020-03-17	2020-06-25	2020-04-26	-20	0	-100	-40	0	0	0	0	1	0	1	0
Lebanon, Pennsylvania, US	42075	Pennsylvania	2020-03-18	2020-04-01	2020-06-05	1	0	0	0	34	27.7142857142857	91.0541028332967	369.1428859	Wednesday	141793	-14	-79	2020-04-06	2020-03-17	2020-06-25	2020-04-26	-19	1	-99	-39	0	1	0	0	1	0	1	1
Lebanon, Pennsylvania, US	42075	Pennsylvania	2020-03-19	2020-04-01	2020-06-05	1	0	0.0705253432821084	0.0100750490403012	34	30.4285714285714	91.0541028332967	369.1428859	Thursday	141793	-13	-78	2020-04-06	2020-03-17	2020-06-25	2020-04-26	-18	2	-98	-38	0	1	0	0	1	0	1	1
Lebanon, Pennsylvania, US	42075	Pennsylvania	2020-03-20	2020-04-01	2020-06-05	1	0	0.0705253432821084	0.0201500980806024	39	34.1428571428571	91.0541028332967	369.1428859	Friday	141793	-12	-77	2020-04-06	2020-03-17	2020-06-25	2020-04-26	-17	3	-97	-37	0	1	0	0	1	0	1	1
Lebanon, Pennsylvania, US	42075	Pennsylvania	2020-03-21	2020-04-01	2020-06-05	1	0	0.141050686564217	0.0403001961612048	56	37.8571428571429	91.0541028332967	369.1428859	Saturday	141793	-11	-76	2020-04-06	2020-03-17	2020-06-25	2020-04-26	-16	4	-96	-36	0	1	0	0	1	0	1	1
Lebanon, Pennsylvania, US	42075	Pennsylvania	2020-03-22	2020-04-01	2020-06-05	1	0	0.211576029846325	0.0705253432821084	67	40.5714285714286	91.0541028332967	369.1428859	Sunday	141793	-10	-75	2020-04-06	2020-03-17	2020-06-25	2020-04-26	-15	5	-95	-35	0	1	0	0	1	0	1	1
Lebanon, Pennsylvania, US	42075	Pennsylvania	2020-03-23	2020-04-01	2020-06-05	1	0	0.211576029846325	0.100750490403012	59	46.1428571428571	91.0541028332967	369.1428859	Monday	141793	-9	-74	2020-04-06	2020-03-17	2020-06-25	2020-04-26	-14	6	-94	-34	0	1	0	0	1	0	1	1
Lebanon, Pennsylvania, US	42075	Pennsylvania	2020-03-24	2020-04-01	2020-06-05	1	0	0.211576029846325	0.130975637523916	50	48.4285714285714	91.0541028332967	369.1428859	Tuesday	141793	-8	-73	2020-04-06	2020-03-17	2020-06-25	2020-04-26	-13	7	-93	-33	0	1	0	0	1	0	1	1
Lebanon, Pennsylvania, US	42075	Pennsylvania	2020-03-25	2020-04-01	2020-06-05	1	0	0.211576029846325	0.161200784644819	56	51.5714285714286	91.0541028332967	369.1428859	Wednesday	141793	-7	-72	2020-04-06	2020-03-17	2020-06-25	2020-04-26	-12	8	-92	-32	0	1	0	0	1	0	1	1
Lebanon, Pennsylvania, US	42075	Pennsylvania	2020-03-26	2020-04-01	2020-06-05	1	0	0.282101373128434	0.191425931765723	49	53.7142857142857	91.0541028332967	369.1428859	Thursday	141793	-6	-71	2020-04-06	2020-03-17	2020-06-25	2020-04-26	-11	9	-91	-31	0	1	0	0	1	0	1	1
Lebanon, Pennsylvania, US	42075	Pennsylvania	2020-03-27	2020-04-01	2020-06-05	1	0	0.846304119385301	0.302251471209036	46	54.7142857142857	91.0541028332967	369.1428859	Friday	141793	-5	-70	2020-04-06	2020-03-17	2020-06-25	2020-04-26	-10	10	-90	-30	0	1	0	0	1	0	1	1
Lebanon, Pennsylvania, US	42075	Pennsylvania	2020-03-28	2020-04-01	2020-06-05	1	0	1.05788014923163	0.433227108732952	71	56.8571428571429	91.0541028332967	369.1428859	Saturday	141793	-4	-69	2020-04-06	2020-03-17	2020-06-25	2020-04-26	-9	11	-89	-29	0	1	0	0	1	0	1	1
Lebanon, Pennsylvania, US	42075	Pennsylvania	2020-03-29	2020-04-01	2020-06-05	1	0	1.33998152236006	0.594427893377771	76	58.1428571428571	91.0541028332967	369.1428859	Sunday	141793	-3	-68	2020-04-06	2020-03-17	2020-06-25	2020-04-26	-8	12	-88	-28	0	1	0	0	1	0	1	1
Lebanon, Pennsylvania, US	42075	Pennsylvania	2020-03-30	2020-04-01	2020-06-05	1	0	1.90418426861693	0.836229070345	53	57.2857142857143	91.0541028332967	369.1428859	Monday	141793	-2	-67	2020-04-06	2020-03-17	2020-06-25	2020-04-26	-7	13	-87	-27	0	1	0	0	1	0	1	1
Lebanon, Pennsylvania, US	42075	Pennsylvania	2020-03-31	2020-04-01	2020-06-05	1	0	1.97470961189904	1.08810529635253	50	57.2857142857143	91.0541028332967	369.1428859	Tuesday	141793	-1	-66	2020-04-06	2020-03-17	2020-06-25	2020-04-26	-6	14	-86	-26	0	1	0	0	1	0	1	1
Lebanon, Pennsylvania, US	42075	Pennsylvania	2020-04-01	2020-04-01	2020-06-05	1	0	2.5389123581559	1.42058191468247	52	56.7142857142857	91.0541028332967	369.1428859	Wednesday	141793	0	-65	2020-04-06	2020-03-17	2020-06-25	2020-04-26	-5	15	-85	-25	0	1	0	0	1	0	1	1
Lebanon, Pennsylvania, US	42075	Pennsylvania	2020-04-02	2020-04-01	2020-06-05	1	1	3.17364044769488	1.83365892533482	54	57.4285714285714	91.0541028332967	369.1428859	Thursday	141793	1	-64	2020-04-06	2020-03-17	2020-06-25	2020-04-26	-4	16	-84	-24	0	1	0	0	1	0	1	1
Lebanon, Pennsylvania, US	42075	Pennsylvania	2020-04-03	2020-04-01	2020-06-05	1	1	3.80836853723385	2.25681098502747	50	58	91.0541028332967	369.1428859	Friday	141793	2	-63	2020-04-06	2020-03-17	2020-06-25	2020-04-26	-3	17	-83	-23	0	1	0	0	1	0	1	1
Lebanon, Pennsylvania, US	42075	Pennsylvania	2020-04-04	2020-04-01	2020-06-05	1	1	6.13570486554343	2.98221451592916	67	57.4285714285714	91.0541028332967	369.1428859	Saturday	141793	3	-62	2020-04-06	2020-03-17	2020-06-25	2020-04-26	-2	18	-82	-22	0	1	0	0	1	0	1	1
Lebanon, Pennsylvania, US	42075	Pennsylvania	2020-04-05	2020-04-01	2020-06-05	1	1	7.47568638790349	3.85874378243536	73	57	91.0541028332967	369.1428859	Sunday	141793	4	-61	2020-04-06	2020-03-17	2020-06-25	2020-04-26	-1	19	-81	-21	0	1	0	0	1	0	1	1
Lebanon, Pennsylvania, US	42075	Pennsylvania	2020-04-06	2020-04-01	2020-06-05	1	1	8.74514256698144	4.83602353934458	54	57.1428571428571	91.0541028332967	369.1428859	Monday	141793	5	-60	2020-04-06	2020-03-17	2020-06-25	2020-04-26	0	20	-80	-20	0	1	0	0	1	0	1	1
Lebanon, Pennsylvania, US	42075	Pennsylvania	2020-04-07	2020-04-01	2020-06-05	1	1	10.2261747759057	6.01480427705982	49	57	91.0541028332967	369.1428859	Tuesday	141793	6	-59	2020-04-06	2020-03-17	2020-06-25	2020-04-26	1	21	-79	-19	1	1	0	0	1	1	1	1
Lebanon, Pennsylvania, US	42075	Pennsylvania	2020-04-08	2020-04-01	2020-06-05	1	1	11.9187830146763	7.35478579941988	48	56.4285714285714	91.0541028332967	369.1428859	Wednesday	141793	7	-58	2020-04-06	2020-03-17	2020-06-25	2020-04-26	2	22	-78	-18	1	1	0	0	1	1	1	1
Lebanon, Pennsylvania, US	42075	Pennsylvania	2020-04-09	2020-04-01	2020-06-05	1	1	13.1882391937543	8.78544276314265	52	56.1428571428571	91.0541028332967	369.1428859	Thursday	141793	8	-57	2020-04-06	2020-03-17	2020-06-25	2020-04-26	3	23	-77	-17	1	1	0	0	1	1	1	1
Lebanon, Pennsylvania, US	42075	Pennsylvania	2020-04-10	2020-04-01	2020-06-05	1	1	15.3745248354996	10.437750805752	56	57	91.0541028332967	369.1428859	Friday	141793	9	-56	2020-04-06	2020-03-17	2020-06-25	2020-04-26	4	24	-76	-16	1	1	0	0	1	1	1	1
Lebanon, Pennsylvania, US	42075	Pennsylvania	2020-04-11	2020-04-01	2020-06-05	1	1	16.3618796414492	11.8986329165957	59	55.8571428571429	91.0541028332967	369.1428859	Saturday	141793	10	-55	2020-04-06	2020-03-17	2020-06-25	2020-04-26	5	25	-75	-15	1	1	0	0	1	1	1	1
Lebanon, Pennsylvania, US	42075	Pennsylvania	2020-04-12	2020-04-01	2020-06-05	1	1	19.0418426861693	13.5509409592051	73	55.8571428571429	91.0541028332967	369.1428859	Sunday	141793	11	-54	2020-04-06	2020-03-17	2020-06-25	2020-04-26	6	26	-74	-14	1	1	0	0	1	1	1	1
Lebanon, Pennsylvania, US	42075	Pennsylvania	2020-04-13	2020-04-01	2020-06-05	1	1	20.0291974921188	15.1629488056533	58	56.4285714285714	91.0541028332967	369.1428859	Monday	141793	12	-53	2020-04-06	2020-03-17	2020-06-25	2020-04-26	7	27	-73	-13	1	1	0	0	1	1	1	1
Lebanon, Pennsylvania, US	42075	Pennsylvania	2020-04-14	2020-04-01	2020-06-05	1	1	23.1323125965316	17.0066827800284	50	56.5714285714286	91.0541028332967	369.1428859	Tuesday	141793	13	-52	2020-04-06	2020-03-17	2020-06-25	2020-04-26	8	28	-72	-12	1	1	0	0	1	1	1	1
Lebanon, Pennsylvania, US	42075	Pennsylvania	2020-04-15	2020-04-01	2020-06-05	1	1	24.6133448054558	18.8201916072826	45	56.1428571428571	91.0541028332967	369.1428859	Wednesday	141793	14	-51	2020-04-06	2020-03-17	2020-06-25	2020-04-26	9	29	-71	-11	1	1	0	0	1	1	1	1
Lebanon, Pennsylvania, US	42075	Pennsylvania	2020-04-16	2020-04-01	2020-06-05	1	1	26.7996304472012	20.7646760720608	48	55.5714285714286	91.0541028332967	369.1428859	Thursday	141793	15	-50	2020-04-06	2020-03-17	2020-06-25	2020-04-26	10	30	-70	-10	1	1	0	0	1	1	1	1
Lebanon, Pennsylvania, US	42075	Pennsylvania	2020-04-17	2020-04-01	2020-06-05	1	1	29.902745551614	22.8401361743628	47	54.2857142857143	91.0541028332967	369.1428859	Friday	141793	16	-49	2020-04-06	2020-03-17	2020-06-25	2020-04-26	11	31	-69	-9	1	1	0	0	1	1	1	1
Lebanon, Pennsylvania, US	42075	Pennsylvania	2020-04-18	2020-04-01	2020-06-05	1	1	32.3006072232057	25.1170972574709	61	54.5714285714286	91.0541028332967	369.1428859	Saturday	141793	17	-48	2020-04-06	2020-03-17	2020-06-25	2020-04-26	12	32	-68	-8	1	1	0	0	1	1	1	1
Lebanon, Pennsylvania, US	42075	Pennsylvania	2020-04-19	2020-04-01	2020-06-05	1	1	34.1342661485405	27.2731577520954	65	53.4285714285714	91.0541028332967	369.1428859	Sunday	141793	18	-47	2020-04-06	2020-03-17	2020-06-25	2020-04-26	13	33	-67	-7	1	1	0	0	1	1	1	1
Lebanon, Pennsylvania, US	42075	Pennsylvania	2020-04-20	2020-04-01	2020-06-05	1	1	35.4037223276184	29.469518442881	47	51.8571428571429	91.0541028332967	369.1428859	Monday	141793	19	-46	2020-04-06	2020-03-17	2020-06-25	2020-04-26	14	34	-66	-6	1	1	0	0	1	1	1	1
Lebanon, Pennsylvania, US	42075	Pennsylvania	2020-04-21	2020-04-01	2020-06-05	1	1	37.0258052231069	31.4543031038204	48	51.5714285714286	91.0541028332967	369.1428859	Tuesday	141793	20	-45	2020-04-06	2020-03-17	2020-06-25	2020-04-26	15	35	-65	-5	1	1	0	0	1	1	1	1
Lebanon, Pennsylvania, US	42075	Pennsylvania	2020-04-22	2020-04-01	2020-06-05	1	1	37.731058655928	33.3282622253164	42	51.1428571428571	91.0541028332967	369.1428859	Wednesday	141793	21	-44	2020-04-06	2020-03-17	2020-06-25	2020-04-26	16	36	-64	-4	1	1	0	0	1	1	1	1
Lebanon, Pennsylvania, US	42075	Pennsylvania	2020-04-23	2020-04-01	2020-06-05	1	1	38.365786745467	34.9805702679258	46	50.8571428571429	91.0541028332967	369.1428859	Thursday	141793	22	-43	2020-04-06	2020-03-17	2020-06-25	2020-04-26	17	37	-63	-3	1	1	0	0	1	1	1	1
Lebanon, Pennsylvania, US	42075	Pennsylvania	2020-04-24	2020-04-01	2020-06-05	1	1	40.5520723872123	36.5019026730113	47	50.8571428571429	91.0541028332967	369.1428859	Friday	141793	23	-42	2020-04-06	2020-03-17	2020-06-25	2020-04-26	18	38	-62	-2	1	1	0	0	1	1	1	1
Lebanon, Pennsylvania, US	42075	Pennsylvania	2020-04-25	2020-04-01	2020-06-05	1	1	41.7510032230082	37.8519592444116	46	48.7142857142857	91.0541028332967	369.1428859	Saturday	141793	24	-41	2020-04-06	2020-03-17	2020-06-25	2020-04-26	19	39	-61	-1	1	1	0	0	1	1	1	1
Lebanon, Pennsylvania, US	42075	Pennsylvania	2020-04-26	2020-04-01	2020-06-05	1	1	43.1615100886504	39.1415655215702	72	49.7142857142857	91.0541028332967	369.1428859	Sunday	141793	25	-40	2020-04-06	2020-03-17	2020-06-25	2020-04-26	20	40	-60	0	1	1	0	0	1	1	0	1
Lebanon, Pennsylvania, US	42075	Pennsylvania	2020-04-27	2020-04-01	2020-06-05	1	1	43.7962381781893	40.340496357366	44	49.2857142857143	91.0541028332967	369.1428859	Monday	141793	26	-39	2020-04-06	2020-03-17	2020-06-25	2020-04-26	21	41	-59	1	1	1	0	1	1	1	0	1
Lebanon, Pennsylvania, US	42075	Pennsylvania	2020-04-28	2020-04-01	2020-06-05	1	1	44.7835929841388	41.4487517517992	42	48.4285714285714	91.0541028332967	369.1428859	Tuesday	141793	27	-38	2020-04-06	2020-03-17	2020-06-25	2020-04-26	22	42	-58	2	1	1	0	1	1	1	0	1
Lebanon, Pennsylvania, US	42075	Pennsylvania	2020-04-29	2020-04-01	2020-06-05	1	1	45.7004224468063	42.5872322933532	38	47.8571428571429	91.0541028332967	369.1428859	Wednesday	141793	28	-37	2020-04-06	2020-03-17	2020-06-25	2020-04-26	23	43	-57	3	1	1	0	1	1	1	0	1
Lebanon, Pennsylvania, US	42075	Pennsylvania	2020-04-30	2020-04-01	2020-06-05	1	1	47.6751320587053	43.9171387666729	47	48	91.0541028332967	369.1428859	Thursday	141793	29	-36	2020-04-06	2020-03-17	2020-06-25	2020-04-26	24	44	-56	4	1	1	0	1	1	1	0	1
Lebanon, Pennsylvania, US	42075	Pennsylvania	2020-05-01	2020-04-01	2020-06-05	1	1	48.9445882377833	45.1160696024688	31	45.7142857142857	91.0541028332967	369.1428859	Friday	141793	30	-35	2020-04-06	2020-03-17	2020-06-25	2020-04-26	25	45	-55	5	1	1	0	1	1	1	0	1
Lebanon, Pennsylvania, US	42075	Pennsylvania	2020-05-02	2020-04-01	2020-06-05	1	1	50.072993730297	46.3049253892243	42	45.1428571428571	91.0541028332967	369.1428859	Saturday	141793	31	-34	2020-04-06	2020-03-17	2020-06-25	2020-04-26	26	46	-54	6	1	1	0	1	1	1	0	1
Lebanon, Pennsylvania, US	42075	Pennsylvania	2020-05-03	2020-04-01	2020-06-05	1	1	51.8361273123497	47.5441564211814	53	42.4285714285714	91.0541028332967	369.1428859	Sunday	141793	32	-33	2020-04-06	2020-03-17	2020-06-25	2020-04-26	27	47	-53	7	1	1	0	1	1	1	0	1
Lebanon, Pennsylvania, US	42075	Pennsylvania	2020-05-04	2020-04-01	2020-06-05	1	1	53.317159521274	48.904288041622	37	41.4285714285714	91.0541028332967	369.1428859	Monday	141793	33	-32	2020-04-06	2020-03-17	2020-06-25	2020-04-26	28	48	-52	8	1	1	0	1	1	1	0	1
Lebanon, Pennsylvania, US	42075	Pennsylvania	2020-05-05	2020-04-01	2020-06-05	1	1	54.0224129540951	50.2241194659015	34	40.2857142857143	91.0541028332967	369.1428859	Tuesday	141793	34	-31	2020-04-06	2020-03-17	2020-06-25	2020-04-26	29	49	-51	9	1	1	0	1	1	1	0	1
Lebanon, Pennsylvania, US	42075	Pennsylvania	2020-05-06	2020-04-01	2020-06-05	1	1	54.5866157003519	51.4935756449795	39	40.4285714285714	91.0541028332967	369.1428859	Wednesday	141793	35	-30	2020-04-06	2020-03-17	2020-06-25	2020-04-26	30	50	-50	10	1	1	0	1	1	1	0	1
Lebanon, Pennsylvania, US	42075	Pennsylvania	2020-05-07	2020-04-01	2020-06-05	1	1	55.3623944764551	52.5917559903723	31	38.1428571428571	91.0541028332967	369.1428859	Thursday	141793	36	-29	2020-04-06	2020-03-17	2020-06-25	2020-04-26	31	51	-49	11	1	1	0	1	1	1	0	1
Lebanon, Pennsylvania, US	42075	Pennsylvania	2020-05-08	2020-04-01	2020-06-05	1	1	56.2086985958404	53.6294860415233	35	38.7142857142857	91.0541028332967	369.1428859	Friday	141793	37	-28	2020-04-06	2020-03-17	2020-06-25	2020-04-26	32	52	-48	12	1	1	0	1	1	1	0	1
Lebanon, Pennsylvania, US	42075	Pennsylvania	2020-05-09	2020-04-01	2020-06-05	1	1	56.7729013420973	54.5866157003519	43	38.8571428571429	91.0541028332967	369.1428859	Saturday	141793	38	-27	2020-04-06	2020-03-17	2020-06-25	2020-04-26	33	53	-47	13	1	1	0	1	1	1	0	1
Lebanon, Pennsylvania, US	42075	Pennsylvania	2020-05-10	2020-04-01	2020-06-05	1	1	57.1960534017899	55.3523194274148	53	38.8571428571429	91.0541028332967	369.1428859	Sunday	141793	39	-26	2020-04-06	2020-03-17	2020-06-25	2020-04-26	34	54	-46	14	1	1	0	1	1	1	0	1
Lebanon, Pennsylvania, US	42075	Pennsylvania	2020-05-11	2020-04-01	2020-06-05	1	1	57.4781547749184	55.9467473207926	40	39.2857142857143	91.0541028332967	369.1428859	Monday	141793	40	-25	2020-04-06	2020-03-17	2020-06-25	2020-04-26	35	55	-45	15	1	1	0	1	1	1	0	1
Lebanon, Pennsylvania, US	42075	Pennsylvania	2020-05-12	2020-04-01	2020-06-05	1	1	58.1834082077395	56.5411752141704	35	39.4285714285714	91.0541028332967	369.1428859	Tuesday	141793	41	-24	2020-04-06	2020-03-17	2020-06-25	2020-04-26	36	56	-44	16	1	1	0	1	1	1	0	1
Lebanon, Pennsylvania, US	42075	Pennsylvania	2020-05-13	2020-04-01	2020-06-05	1	1	59.8760164465101	57.2968038921929	28	37.8571428571429	91.0541028332967	369.1428859	Wednesday	141793	42	-23	2020-04-06	2020-03-17	2020-06-25	2020-04-26	37	57	-43	17	1	1	0	1	1	1	0	1
Lebanon, Pennsylvania, US	42075	Pennsylvania	2020-05-14	2020-04-01	2020-06-05	1	1	60.3696938494848	58.0121323740543	35	38.4285714285714	91.0541028332967	369.1428859	Thursday	141793	43	-22	2020-04-06	2020-03-17	2020-06-25	2020-04-26	38	58	-42	18	1	1	0	1	1	1	0	1
Lebanon, Pennsylvania, US	42075	Pennsylvania	2020-05-15	2020-04-01	2020-06-05	1	1	60.8633712524596	58.6770856107142	24	36.8571428571429	91.0541028332967	369.1428859	Friday	141793	44	-21	2020-04-06	2020-03-17	2020-06-25	2020-04-26	39	59	-41	19	1	1	0	1	1	1	0	1
Lebanon, Pennsylvania, US	42075	Pennsylvania	2020-05-16	2020-04-01	2020-06-05	1	1	61.5686246852807	59.3621889454547	33	35.4285714285714	91.0541028332967	369.1428859	Saturday	141793	45	-20	2020-04-06	2020-03-17	2020-06-25	2020-04-26	40	60	-40	20	1	1	0	1	1	1	0	1
Lebanon, Pennsylvania, US	42075	Pennsylvania	2020-05-17	2020-04-01	2020-06-05	1	1	61.6391500285628	59.9969170349937	55	35.7142857142857	91.0541028332967	369.1428859	Sunday	141793	46	-19	2020-04-06	2020-03-17	2020-06-25	2020-04-26	41	61	-39	21	1	1	0	1	1	1	0	1
Lebanon, Pennsylvania, US	42075	Pennsylvania	2020-05-18	2020-04-01	2020-06-05	1	1	61.8507260584091	60.6215700754923	29	34.1428571428571	91.0541028332967	369.1428859	Monday	141793	47	-18	2020-04-06	2020-03-17	2020-06-25	2020-04-26	42	62	-38	22	1	1	0	1	1	1	0	1
Lebanon, Pennsylvania, US	42075	Pennsylvania	2020-05-19	2020-04-01	2020-06-05	1	1	62.0623020882554	61.1756977727089	26	32.8571428571429	91.0541028332967	369.1428859	Tuesday	141793	48	-17	2020-04-06	2020-03-17	2020-06-25	2020-04-26	43	63	-37	23	1	1	0	1	1	1	0	1
Lebanon, Pennsylvania, US	42075	Pennsylvania	2020-05-20	2020-04-01	2020-06-05	1	1	62.414928804666	61.5383995381598	28	32.8571428571429	91.0541028332967	369.1428859	Wednesday	141793	49	-16	2020-04-06	2020-03-17	2020-06-25	2020-04-26	44	64	-36	24	1	1	0	1	1	1	0	1
Lebanon, Pennsylvania, US	42075	Pennsylvania	2020-05-21	2020-04-01	2020-06-05	1	1	62.5559794912302	61.8507260584091	27	31.7142857142857	91.0541028332967	369.1428859	Thursday	141793	50	-15	2020-04-06	2020-03-17	2020-06-25	2020-04-26	45	65	-35	25	1	1	0	1	1	1	0	1
Lebanon, Pennsylvania, US	42075	Pennsylvania	2020-05-22	2020-04-01	2020-06-05	1	1	62.9086062076407	62.1429024805778	26	32	91.0541028332967	369.1428859	Friday	141793	51	-14	2020-04-06	2020-03-17	2020-06-25	2020-04-26	46	66	-34	26	1	1	0	1	1	1	0	1
Lebanon, Pennsylvania, US	42075	Pennsylvania	2020-05-23	2020-04-01	2020-06-05	1	1	63.4728089538976	62.414928804666	38	32.7142857142857	91.0541028332967	369.1428859	Saturday	141793	52	-13	2020-04-06	2020-03-17	2020-06-25	2020-04-26	47	67	-33	27	1	1	0	1	1	1	0	1
Lebanon, Pennsylvania, US	42075	Pennsylvania	2020-05-24	2020-04-01	2020-06-05	1	1	64.1075370434366	62.7675555210765	47	31.5714285714286	91.0541028332967	369.1428859	Sunday	141793	53	-12	2020-04-06	2020-03-17	2020-06-25	2020-04-26	48	68	-32	28	1	1	0	1	1	1	0	1
Lebanon, Pennsylvania, US	42075	Pennsylvania	2020-05-25	2020-04-01	2020-06-05	1	1	64.3191130732829	63.120182237487	43	33.5714285714286	91.0541028332967	369.1428859	Monday	141793	54	-11	2020-04-06	2020-03-17	2020-06-25	2020-04-26	49	69	-31	29	1	1	0	1	1	1	0	1
Lebanon, Pennsylvania, US	42075	Pennsylvania	2020-05-26	2020-04-01	2020-06-05	1	1	65.024366506104	63.5433342971797	24	33.2857142857143	91.0541028332967	369.1428859	Tuesday	141793	55	-10	2020-04-06	2020-03-17	2020-06-25	2020-04-26	50	70	-30	30	1	1	0	1	1	1	0	1
Lebanon, Pennsylvania, US	42075	Pennsylvania	2020-05-27	2020-04-01	2020-06-05	1	1	66.0117213120535	64.0571617982351	23	32.5714285714286	91.0541028332967	369.1428859	Wednesday	141793	56	-9	2020-04-06	2020-03-17	2020-06-25	2020-04-26	51	71	-29	31	1	1	0	1	1	1	0	1
Lebanon, Pennsylvania, US	42075	Pennsylvania	2020-05-28	2020-04-01	2020-06-05	1	1	66.5759240583104	64.6314395935322	25	32.2857142857143	91.0541028332967	369.1428859	Thursday	141793	57	-8	2020-04-06	2020-03-17	2020-06-25	2020-04-26	52	72	-28	32	1	1	0	1	1	1	0	1
Lebanon, Pennsylvania, US	42075	Pennsylvania	2020-05-29	2020-04-01	2020-06-05	1	1	66.999076118003	65.2157924378697	23	31.8571428571429	91.0541028332967	369.1428859	Friday	141793	58	-7	2020-04-06	2020-03-17	2020-06-25	2020-04-26	53	73	-27	33	1	1	0	1	1	1	0	1
Lebanon, Pennsylvania, US	42075	Pennsylvania	2020-05-30	2020-04-01	2020-06-05	1	1	67.5632788642599	65.8001452822072	30	30.7142857142857	91.0541028332967	369.1428859	Saturday	141793	59	-6	2020-04-06	2020-03-17	2020-06-25	2020-04-26	54	74	-26	34	1	1	0	1	1	1	0	1
Lebanon, Pennsylvania, US	42075	Pennsylvania	2020-05-31	2020-04-01	2020-06-05	1	1	68.3390576403631	66.4046482246252	42	30	91.0541028332967	369.1428859	Sunday	141793	60	-5	2020-04-06	2020-03-17	2020-06-25	2020-04-26	55	75	-25	35	1	1	0	1	1	1	0	1
Lebanon, Pennsylvania, US	42075	Pennsylvania	2020-06-01	2020-04-01	2020-06-05	1	1	68.5506336702094	67.0091511670433	25	27.4285714285714	91.0541028332967	369.1428859	Monday	141793	61	-4	2020-04-06	2020-03-17	2020-06-25	2020-04-26	56	76	-24	36	1	1	0	1	1	1	0	1
Lebanon, Pennsylvania, US	42075	Pennsylvania	2020-06-02	2020-04-01	2020-06-05	1	1	69.1148364164663	67.5935040113808	21	27	91.0541028332967	369.1428859	Tuesday	141793	62	-3	2020-04-06	2020-03-17	2020-06-25	2020-04-26	57	77	-23	37	1	1	0	1	1	1	0	1
Lebanon, Pennsylvania, US	42075	Pennsylvania	2020-06-03	2020-04-01	2020-06-05	1	1	70.1021912224158	68.1778568557182	24	27.1428571428571	91.0541028332967	369.1428859	Wednesday	141793	63	-2	2020-04-06	2020-03-17	2020-06-25	2020-04-26	58	78	-22	38	1	1	0	1	1	1	0	1
Lebanon, Pennsylvania, US	42075	Pennsylvania	2020-06-04	2020-04-01	2020-06-05	1	1	70.3137672522621	68.7118344548542	22	26.7142857142857	91.0541028332967	369.1428859	Thursday	141793	64	-1	2020-04-06	2020-03-17	2020-06-25	2020-04-26	59	79	-21	39	1	1	0	1	1	1	0	1
Lebanon, Pennsylvania, US	42075	Pennsylvania	2020-06-05	2020-04-01	2020-06-05	0	1	70.5253432821084	69.2155869068693	18	26	91.0541028332967	369.1428859	Friday	141793	65	0	2020-04-06	2020-03-17	2020-06-25	2020-04-26	60	80	-20	40	1	1	0	1	1	1	0	1
Lebanon, Pennsylvania, US	42075	Pennsylvania	2020-06-06	2020-04-01	2020-06-05	0	1	72.0063754910327	69.8503149964082	25	25.2857142857143	91.0541028332967	369.1428859	Saturday	141793	66	1	2020-04-06	2020-03-17	2020-06-25	2020-04-26	61	81	-19	41	1	1	0	1	1	1	0	1
Lebanon, Pennsylvania, US	42075	Pennsylvania	2020-06-07	2020-04-01	2020-06-05	0	1	74.8979145655992	70.7872945571563	38	24.7142857142857	91.0541028332967	369.1428859	Sunday	141793	67	2	2020-04-06	2020-03-17	2020-06-25	2020-04-26	62	82	-18	42	1	1	0	1	1	1	0	1
Lebanon, Pennsylvania, US	42075	Pennsylvania	2020-06-08	2020-04-01	2020-06-05	0	1	75.6031679984202	71.7947994611864	26	24.8571428571429	91.0541028332967	369.1428859	Monday	141793	68	3	2020-04-06	2020-03-17	2020-06-25	2020-04-26	63	83	-17	43	1	1	0	1	1	1	0	1
Lebanon, Pennsylvania, US	42075	Pennsylvania	2020-06-09	2020-04-01	2020-06-05	0	1	76.5905228043698	72.8627546594583	21	24.8571428571429	91.0541028332967	369.1428859	Tuesday	141793	69	4	2020-04-06	2020-03-17	2020-06-25	2020-04-26	64	84	-16	44	1	1	0	1	1	1	0	1
Lebanon, Pennsylvania, US	42075	Pennsylvania	2020-06-10	2020-04-01	2020-06-05	0	1	76.9431495207803	73.8400344163675	23	24.7142857142857	91.0541028332967	369.1428859	Wednesday	141793	70	5	2020-04-06	2020-03-17	2020-06-25	2020-04-26	65	85	-15	45	1	1	0	1	1	1	0	1
Lebanon, Pennsylvania, US	42075	Pennsylvania	2020-06-11	2020-04-01	2020-06-05	0	1	78.0010296700119	74.9382147617603	19	24.2857142857143	91.0541028332967	369.1428859	Thursday	141793	71	6	2020-04-06	2020-03-17	2020-06-25	2020-04-26	66	86	-14	46	1	1	0	1	1	1	0	1
Lebanon, Pennsylvania, US	42075	Pennsylvania	2020-06-12	2020-04-01	2020-06-05	0	1	80.3988913416036	76.3487216274025	20	24.5714285714286	91.0541028332967	369.1428859	Friday	141793	72	7	2020-04-06	2020-03-17	2020-06-25	2020-04-26	67	87	-13	47	1	1	0	1	1	1	0	1
Lebanon, Pennsylvania, US	42075	Pennsylvania	2020-06-13	2020-04-01	2020-06-05	0	1	81.95044889381	77.769303542085	26	24.7142857142857	91.0541028332967	369.1428859	Saturday	141793	73	8	2020-04-06	2020-03-17	2020-06-25	2020-04-26	68	88	-12	48	1	1	0	1	1	1	0	1
Lebanon, Pennsylvania, US	42075	Pennsylvania	2020-06-14	2020-04-01	2020-06-05	0	1	83.3609557594522	78.9783094269211	39	24.8571428571429	91.0541028332967	369.1428859	Sunday	141793	74	9	2020-04-06	2020-03-17	2020-06-25	2020-04-26	69	89	-11	49	1	1	0	1	1	1	0	1
Lebanon, Pennsylvania, US	42075	Pennsylvania	2020-06-15	2020-04-01	2020-06-05	0	1	83.925158505709	80.1671652136767	37	26.4285714285714	91.0541028332967	369.1428859	Monday	141793	75	10	2020-04-06	2020-03-17	2020-06-25	2020-04-26	70	90	-10	50	1	1	0	1	1	1	0	1
Lebanon, Pennsylvania, US	42075	Pennsylvania	2020-06-16	2020-04-01	2020-06-05	0	1	84.1367345355553	81.2451954609889	27	27.2857142857143	91.0541028332967	369.1428859	Tuesday	141793	76	11	2020-04-06	2020-03-17	2020-06-25	2020-04-26	71	91	-9	51	1	1	0	1	1	1	0	1
Lebanon, Pennsylvania, US	42075	Pennsylvania	2020-06-17	2020-04-01	2020-06-05	0	1	84.6304119385301	82.3433758063817	29	28.1428571428571	91.0541028332967	369.1428859	Wednesday	141793	77	12	2020-04-06	2020-03-17	2020-06-25	2020-04-26	72	92	-8	52	1	1	0	1	1	1	0	1
Lebanon, Pennsylvania, US	42075	Pennsylvania	2020-06-18	2020-04-01	2020-06-05	0	1	85.3356653713512	83.3911809065731	26	29.1428571428571	91.0541028332967	369.1428859	Thursday	141793	78	13	2020-04-06	2020-03-17	2020-06-25	2020-04-26	73	93	-7	53	1	1	0	1	1	1	0	1
Lebanon, Pennsylvania, US	42075	Pennsylvania	2020-06-19	2020-04-01	2020-06-05	0	1	86.4640708638649	84.257635124039	23	29.5714285714286	91.0541028332967	369.1428859	Friday	141793	79	14	2020-04-06	2020-03-17	2020-06-25	2020-04-26	74	94	-6	54	1	1	0	1	1	1	0	1
Lebanon, Pennsylvania, US	42075	Pennsylvania	2020-06-20	2020-04-01	2020-06-05	0	1	87.4514256698145	85.0434889491825	28	29.8571428571429	91.0541028332967	369.1428859	Saturday	141793	80	15	2020-04-06	2020-03-17	2020-06-25	2020-04-26	75	95	-5	55	1	1	0	1	1	1	0	1
Lebanon, Pennsylvania, US	42075	Pennsylvania	2020-06-21	2020-04-01	2020-06-05	0	1	88.2272044459176	85.7386673329632	34	29.1428571428571	91.0541028332967	369.1428859	Sunday	141793	81	16	2020-04-06	2020-03-17	2020-06-25	2020-04-26	76	96	-4	56	1	1	0	1	1	1	0	1
Lebanon, Pennsylvania, US	42075	Pennsylvania	2020-06-22	2020-04-01	2020-06-05	0	1	88.9324578787387	86.4539958148246	32	28.4285714285714	91.0541028332967	369.1428859	Monday	141793	82	17	2020-04-06	2020-03-17	2020-06-25	2020-04-26	77	97	-3	57	1	1	0	1	1	1	0	1
Lebanon, Pennsylvania, US	42075	Pennsylvania	2020-06-23	2020-04-01	2020-06-05	0	1	89.7082366548419	87.2499246890084	26	28.2857142857143	91.0541028332967	369.1428859	Tuesday	141793	83	18	2020-04-06	2020-03-17	2020-06-25	2020-04-26	78	98	-2	58	1	1	0	1	1	1	0	1
Lebanon, Pennsylvania, US	42075	Pennsylvania	2020-06-24	2020-04-01	2020-06-05	0	1	90.1313887145346	88.0357785141519	28	28.1428571428571	91.0541028332967	369.1428859	Wednesday	141793	84	19	2020-04-06	2020-03-17	2020-06-25	2020-04-26	79	99	-1	59	1	1	0	1	1	1	0	1
Lebanon, Pennsylvania, US	42075	Pennsylvania	2020-06-25	2020-04-01	2020-06-05	0	1	91.048218177202	88.8518574864163	25	28	91.0541028332967	369.1428859	Thursday	141793	85	20	2020-04-06	2020-03-17	2020-06-25	2020-04-26	80	100	0	60	1	1	0	1	0	1	0	1
Lebanon, Pennsylvania, US	42075	Pennsylvania	2020-06-26	2020-04-01	2020-06-05	0	1	91.682946266741	89.5974111153986	22	27.8571428571429	91.0541028332967	369.1428859	Friday	141793	86	21	2020-04-06	2020-03-17	2020-06-25	2020-04-26	81	101	1	61	1	1	1	1	0	1	0	1
Lebanon, Pennsylvania, US	42075	Pennsylvania	2020-06-27	2020-04-01	2020-06-05	0	1	92.3176743562799	90.2925894991794	35	28.8571428571429	91.0541028332967	369.1428859	Saturday	141793	87	22	2020-04-06	2020-03-17	2020-06-25	2020-04-26	82	102	2	62	1	1	1	1	0	1	0	1
Lebanon, Pennsylvania, US	42075	Pennsylvania	2020-06-28	2020-04-01	2020-06-05	0	1	93.3755545055116	91.0280680791214	38	29.4285714285714	91.0541028332967	369.1428859	Sunday	141793	88	23	2020-04-06	2020-03-17	2020-06-25	2020-04-26	83	103	3	63	1	1	1	1	0	1	0	1
Lebanon, Pennsylvania, US	42075	Pennsylvania	2020-06-29	2020-04-01	2020-06-05	0	1	93.8692319084863	91.7333215119425	41	30.7142857142857	91.0541028332967	369.1428859	Monday	141793	89	24	2020-04-06	2020-03-17	2020-06-25	2020-04-26	84	104	4	64	1	1	1	1	0	1	0	1
Lebanon, Pennsylvania, US	42075	Pennsylvania	2020-06-30	2020-04-01	2020-06-05	0	1	94.6450106845895	92.4385749447635	32	31.5714285714286	91.0541028332967	369.1428859	Tuesday	141793	90	25	2020-04-06	2020-03-17	2020-06-25	2020-04-26	85	105	5	65	1	1	1	1	0	1	0	1
Lebanon, Pennsylvania, US	42075	Pennsylvania	2020-07-01	2020-04-01	2020-06-05	0	1	95.2092134308464	93.1639784756652	24	31	91.0541028332967	369.1428859	Wednesday	141793	91	26	2020-04-06	2020-03-17	2020-06-25	2020-04-26	86	106	6	66	1	1	1	1	0	1	0	1
Lebanon, Pennsylvania, US	42075	Pennsylvania	2020-07-02	2020-04-01	2020-06-05	0	1	95.9849922069496	93.8692319084863	21	30.4285714285714	91.0541028332967	369.1428859	Thursday	141793	92	27	2020-04-06	2020-03-17	2020-06-25	2020-04-26	87	107	7	67	1	1	1	1	0	1	0	1
Lebanon, Pennsylvania, US	42075	Pennsylvania	2020-07-03	2020-04-01	2020-06-05	0	1	96.9723470128991	94.6248605865089	29	31.4285714285714	91.0541028332967	369.1428859	Friday	141793	93	28	2020-04-06	2020-03-17	2020-06-25	2020-04-26	88	108	8	68	1	1	1	1	0	1	0	1
Lebanon, Pennsylvania, US	42075	Pennsylvania	2020-07-04	2020-04-01	2020-06-05	0	1	97.3249737293096	95.3401890683703	39	32	91.0541028332967	369.1428859	Saturday	141793	94	29	2020-04-06	2020-03-17	2020-06-25	2020-04-26	89	109	9	69	1	1	1	1	0	1	0	1
Lebanon, Pennsylvania, US	42075	Pennsylvania	2020-07-05	2020-04-01	2020-06-05	0	1	97.536549759156	95.9346169617481	41	32.4285714285714	91.0541028332967	369.1428859	Sunday	141793	95	30	2020-04-06	2020-03-17	2020-06-25	2020-04-26	90	110	10	70	1	1	1	1	0	1	0	1
Lee, Alabama, US	1081	Alabama	2020-03-01	2020-04-04	2020-04-30	1	0	0	82.5247266891072	30	30.8571428571429	96.6227308285706	230.845612	Sunday	164542	-34	-60	2020-04-09	2020-03-20	2020-05-20	2020-03-21	-39	-19	-80	-20	0	0	0	0	1	0	1	0
Lee, Alabama, US	1081	Alabama	2020-03-02	2020-04-04	2020-04-30	1	0	0	69.0040108770229	13	28.1428571428571	96.6227308285706	230.845612	Monday	164542	-33	-59	2020-04-09	2020-03-20	2020-05-20	2020-03-21	-38	-18	-79	-19	0	0	0	0	1	0	1	0
Lee, Alabama, US	1081	Alabama	2020-03-03	2020-04-04	2020-04-30	1	0	0	55.4026946726163	15	26.8571428571429	96.6227308285706	230.845612	Tuesday	164542	-32	-58	2020-04-09	2020-03-20	2020-05-20	2020-03-21	-37	-17	-78	-18	0	0	0	0	1	0	1	0
Lee, Alabama, US	1081	Alabama	2020-03-04	2020-04-04	2020-04-30	1	0	0	41.6905529287664	18	26.4285714285714	96.6227308285706	230.845612	Wednesday	164542	-31	-57	2020-04-09	2020-03-20	2020-05-20	2020-03-21	-36	-16	-77	-17	0	0	0	0	1	0	1	0
Lee, Alabama, US	1081	Alabama	2020-03-05	2020-04-04	2020-04-30	1	0	0	27.8373604983522	11	23.8571428571429	96.6227308285706	230.845612	Thursday	164542	-30	-56	2020-04-09	2020-03-20	2020-05-20	2020-03-21	-35	-15	-76	-16	0	0	0	0	1	0	1	0
Lee, Alabama, US	1081	Alabama	2020-03-06	2020-04-04	2020-04-30	1	0	0	13.9337928227366	9	19.5714285714286	96.6227308285706	230.845612	Friday	164542	-29	-55	2020-04-09	2020-03-20	2020-05-20	2020-03-21	-34	-14	-75	-15	0	0	0	0	1	0	1	0
Lee, Alabama, US	1081	Alabama	2020-03-07	2020-04-04	2020-04-30	1	0	0	0	21	16.7142857142857	96.6227308285706	230.845612	Saturday	164542	-28	-54	2020-04-09	2020-03-20	2020-05-20	2020-03-21	-33	-13	-74	-14	0	0	0	0	1	0	1	0
Lee, Alabama, US	1081	Alabama	2020-03-08	2020-04-04	2020-04-30	1	0	0	0	29	16.5714285714286	96.6227308285706	230.845612	Sunday	164542	-27	-53	2020-04-09	2020-03-20	2020-05-20	2020-03-21	-32	-12	-73	-13	0	0	0	0	1	0	1	0
Lee, Alabama, US	1081	Alabama	2020-03-09	2020-04-04	2020-04-30	1	0	0	0	15	16.8571428571429	96.6227308285706	230.845612	Monday	164542	-26	-52	2020-04-09	2020-03-20	2020-05-20	2020-03-21	-31	-11	-72	-12	0	0	0	0	1	0	1	0
Lee, Alabama, US	1081	Alabama	2020-03-10	2020-04-04	2020-04-30	1	0	0	0	13	16.5714285714286	96.6227308285706	230.845612	Tuesday	164542	-25	-51	2020-04-09	2020-03-20	2020-05-20	2020-03-21	-30	-10	-71	-11	0	0	0	0	1	0	1	0
Lee, Alabama, US	1081	Alabama	2020-03-11	2020-04-04	2020-04-30	1	0	0	0	11	15.5714285714286	96.6227308285706	230.845612	Wednesday	164542	-24	-50	2020-04-09	2020-03-20	2020-05-20	2020-03-21	-29	-9	-70	-10	0	0	0	0	1	0	1	0
Lee, Alabama, US	1081	Alabama	2020-03-12	2020-04-04	2020-04-30	1	0	0	0	10	15.4285714285714	96.6227308285706	230.845612	Thursday	164542	-23	-49	2020-04-09	2020-03-20	2020-05-20	2020-03-21	-28	-8	-69	-9	0	0	0	0	1	0	1	0
Lee, Alabama, US	1081	Alabama	2020-03-13	2020-04-04	2020-04-30	1	0	0	0	10	15.5714285714286	96.6227308285706	230.845612	Friday	164542	-22	-48	2020-04-09	2020-03-20	2020-05-20	2020-03-21	-27	-7	-68	-8	0	0	0	0	1	0	1	0
Lee, Alabama, US	1081	Alabama	2020-03-14	2020-04-04	2020-04-30	1	0	0	0	21	15.5714285714286	96.6227308285706	230.845612	Saturday	164542	-21	-47	2020-04-09	2020-03-20	2020-05-20	2020-03-21	-26	-6	-67	-7	0	0	0	0	1	0	1	0
Lee, Alabama, US	1081	Alabama	2020-03-15	2020-04-04	2020-04-30	1	0	0	0	36	16.5714285714286	96.6227308285706	230.845612	Sunday	164542	-20	-46	2020-04-09	2020-03-20	2020-05-20	2020-03-21	-25	-5	-66	-6	0	0	0	0	1	0	1	0
Lee, Alabama, US	1081	Alabama	2020-03-16	2020-04-04	2020-04-30	1	0	0.0607747565970998	0.00868210808529997	18	17	96.6227308285706	230.845612	Monday	164542	-19	-45	2020-04-09	2020-03-20	2020-05-20	2020-03-21	-24	-4	-65	-5	0	0	0	0	1	0	1	0
Lee, Alabama, US	1081	Alabama	2020-03-17	2020-04-04	2020-04-30	1	0	0.182324269791299	0.0347284323411999	26	18.8571428571429	96.6227308285706	230.845612	Tuesday	164542	-18	-44	2020-04-09	2020-03-20	2020-05-20	2020-03-21	-23	-3	-64	-4	0	0	0	0	1	0	1	0
Lee, Alabama, US	1081	Alabama	2020-03-18	2020-04-04	2020-04-30	1	0	0.486198052776799	0.1041852970236	28	21.2857142857143	96.6227308285706	230.845612	Wednesday	164542	-17	-43	2020-04-09	2020-03-20	2020-05-20	2020-03-21	-22	-2	-63	-3	0	0	0	0	1	0	1	0
Lee, Alabama, US	1081	Alabama	2020-03-19	2020-04-04	2020-04-30	1	0	0.607747565970998	0.191006377876599	29	24	96.6227308285706	230.845612	Thursday	164542	-16	-42	2020-04-09	2020-03-20	2020-05-20	2020-03-21	-21	-1	-62	-2	0	0	0	0	1	0	1	0
Lee, Alabama, US	1081	Alabama	2020-03-20	2020-04-04	2020-04-30	1	0	0.668522322568098	0.286509566814899	30	26.8571428571429	96.6227308285706	230.845612	Friday	164542	-15	-41	2020-04-09	2020-03-20	2020-05-20	2020-03-21	-20	0	-61	-1	0	0	0	0	1	0	1	0
Lee, Alabama, US	1081	Alabama	2020-03-21	2020-04-04	2020-04-30	1	0	0.729297079165198	0.390694863838499	47	30.5714285714286	96.6227308285706	230.845612	Saturday	164542	-14	-40	2020-04-09	2020-03-20	2020-05-20	2020-03-21	-19	1	-60	0	0	1	0	0	1	0	0	1
Lee, Alabama, US	1081	Alabama	2020-03-22	2020-04-04	2020-04-30	1	0	0.972396105553597	0.529608593203299	65	34.7142857142857	96.6227308285706	230.845612	Sunday	164542	-13	-39	2020-04-09	2020-03-20	2020-05-20	2020-03-21	-18	2	-59	1	0	1	0	1	1	0	0	1
Lee, Alabama, US	1081	Alabama	2020-03-23	2020-04-04	2020-04-30	1	0	1.1547203753449	0.685886538738698	43	38.2857142857143	96.6227308285706	230.845612	Monday	164542	-12	-38	2020-04-09	2020-03-20	2020-05-20	2020-03-21	-17	3	-58	2	0	1	0	1	1	0	0	1
Lee, Alabama, US	1081	Alabama	2020-03-24	2020-04-04	2020-04-30	1	0	1.5801436715246	0.885575024700597	41	40.4285714285714	96.6227308285706	230.845612	Tuesday	164542	-11	-37	2020-04-09	2020-03-20	2020-05-20	2020-03-21	-16	4	-57	3	0	1	0	1	1	0	0	1
Lee, Alabama, US	1081	Alabama	2020-03-25	2020-04-04	2020-04-30	1	0	2.43099026388399	1.1634024834302	38	41.8571428571429	96.6227308285706	230.845612	Wednesday	164542	-10	-36	2020-04-09	2020-03-20	2020-05-20	2020-03-21	-15	5	-56	4	0	1	0	1	1	0	0	1
Lee, Alabama, US	1081	Alabama	2020-03-26	2020-04-04	2020-04-30	1	0	2.85641356006369	1.4846404825863	35	42.7142857142857	96.6227308285706	230.845612	Thursday	164542	-9	-35	2020-04-09	2020-03-20	2020-05-20	2020-03-21	-14	6	-55	5	0	1	0	1	1	0	0	1
Lee, Alabama, US	1081	Alabama	2020-03-27	2020-04-04	2020-04-30	1	0	2.91718831666079	1.80587848174239	31	42.8571428571429	96.6227308285706	230.845612	Friday	164542	-8	-34	2020-04-09	2020-03-20	2020-05-20	2020-03-21	-13	7	-54	6	0	1	0	1	1	0	0	1
Lee, Alabama, US	1081	Alabama	2020-03-28	2020-04-04	2020-04-30	1	0	3.40338636943759	2.18789123749559	44	42.4285714285714	96.6227308285706	230.845612	Saturday	164542	-7	-33	2020-04-09	2020-03-20	2020-05-20	2020-03-21	-12	8	-53	7	0	1	0	1	1	0	0	1
Lee, Alabama, US	1081	Alabama	2020-03-29	2020-04-04	2020-04-30	1	0	3.58571063922889	2.56122188516349	60	41.7142857142857	96.6227308285706	230.845612	Sunday	164542	-6	-32	2020-04-09	2020-03-20	2020-05-20	2020-03-21	-11	9	-52	8	0	1	0	1	1	0	0	1
Lee, Alabama, US	1081	Alabama	2020-03-30	2020-04-04	2020-04-30	1	0	4.31500771839409	3.01269150559909	44	41.8571428571429	96.6227308285706	230.845612	Monday	164542	-5	-31	2020-04-09	2020-03-20	2020-05-20	2020-03-21	-10	10	-51	9	0	1	0	1	1	0	0	1
Lee, Alabama, US	1081	Alabama	2020-03-31	2020-04-04	2020-04-30	1	0	4.55810674478249	3.43811480177879	47	42.7142857142857	96.6227308285706	230.845612	Tuesday	164542	-4	-30	2020-04-09	2020-03-20	2020-05-20	2020-03-21	-9	11	-50	10	0	1	0	1	1	0	0	1
Lee, Alabama, US	1081	Alabama	2020-04-01	2020-04-04	2020-04-30	1	0	4.92275528436509	3.79408123327609	40	43	96.6227308285706	230.845612	Wednesday	164542	-3	-29	2020-04-09	2020-03-20	2020-05-20	2020-03-21	-8	12	-49	11	0	1	0	1	1	0	0	1
Lee, Alabama, US	1081	Alabama	2020-04-02	2020-04-04	2020-04-30	1	0	5.53050285033608	4.17609398902929	39	43.5714285714286	96.6227308285706	230.845612	Thursday	164542	-2	-28	2020-04-09	2020-03-20	2020-05-20	2020-03-21	-7	13	-48	12	0	1	0	1	1	0	0	1
Lee, Alabama, US	1081	Alabama	2020-04-03	2020-04-04	2020-04-30	1	0	6.01670090311288	4.61888150137959	34	44	96.6227308285706	230.845612	Friday	164542	-1	-27	2020-04-09	2020-03-20	2020-05-20	2020-03-21	-6	14	-47	13	0	1	0	1	1	0	0	1
Lee, Alabama, US	1081	Alabama	2020-04-04	2020-04-04	2020-04-30	1	0	6.19902517290418	5.01825847330339	53	45.2857142857143	96.6227308285706	230.845612	Saturday	164542	0	-26	2020-04-09	2020-03-20	2020-05-20	2020-03-21	-5	15	-46	14	0	1	0	1	1	0	0	1
Lee, Alabama, US	1081	Alabama	2020-04-05	2020-04-04	2020-04-30	1	1	6.62444846908388	5.45236387756838	69	46.5714285714286	96.6227308285706	230.845612	Sunday	164542	1	-25	2020-04-09	2020-03-20	2020-05-20	2020-03-21	-4	16	-45	15	0	1	0	1	1	0	0	1
Lee, Alabama, US	1081	Alabama	2020-04-06	2020-04-04	2020-04-30	1	1	6.86754749547228	5.81701241715098	48	47.1428571428571	96.6227308285706	230.845612	Monday	164542	2	-24	2020-04-09	2020-03-20	2020-05-20	2020-03-21	-3	17	-44	16	0	1	0	1	1	0	0	1
Lee, Alabama, US	1081	Alabama	2020-04-07	2020-04-04	2020-04-30	1	1	7.77916884442878	6.27716414567188	48	47.2857142857143	96.6227308285706	230.845612	Tuesday	164542	3	-23	2020-04-09	2020-03-20	2020-05-20	2020-03-21	-2	18	-43	17	0	1	0	1	1	0	0	1
Lee, Alabama, US	1081	Alabama	2020-04-08	2020-04-04	2020-04-30	1	1	8.99466397637078	6.85886538738698	50	48.7142857142857	96.6227308285706	230.845612	Wednesday	164542	4	-22	2020-04-09	2020-03-20	2020-05-20	2020-03-21	-1	19	-42	18	0	1	0	1	1	0	0	1
Lee, Alabama, US	1081	Alabama	2020-04-09	2020-04-04	2020-04-30	1	1	12.0941765628229	7.79653306059938	43	49.2857142857143	96.6227308285706	230.845612	Thursday	164542	5	-21	2020-04-09	2020-03-20	2020-05-20	2020-03-21	0	20	-41	19	0	1	0	1	1	0	0	1
Lee, Alabama, US	1081	Alabama	2020-04-10	2020-04-04	2020-04-30	1	1	12.7019241287939	8.75156494998238	34	49.2857142857143	96.6227308285706	230.845612	Friday	164542	6	-20	2020-04-09	2020-03-20	2020-05-20	2020-03-21	1	21	-40	20	1	1	0	1	1	1	0	1
Lee, Alabama, US	1081	Alabama	2020-04-11	2020-04-04	2020-04-30	1	1	13.2488969381678	9.75868948787717	51	49	96.6227308285706	230.845612	Saturday	164542	7	-19	2020-04-09	2020-03-20	2020-05-20	2020-03-21	2	22	-39	21	1	1	0	1	1	1	0	1
Lee, Alabama, US	1081	Alabama	2020-04-12	2020-04-04	2020-04-30	1	1	14.3428425569156	10.8613172147103	73	49.5714285714286	96.6227308285706	230.845612	Sunday	164542	8	-18	2020-04-09	2020-03-20	2020-05-20	2020-03-21	3	23	-38	22	1	1	0	1	1	1	0	1
Lee, Alabama, US	1081	Alabama	2020-04-13	2020-04-04	2020-04-30	1	1	15.193689149275	12.0507660223964	41	48.5714285714286	96.6227308285706	230.845612	Monday	164542	9	-17	2020-04-09	2020-03-20	2020-05-20	2020-03-21	4	24	-37	23	1	1	0	1	1	1	0	1
Lee, Alabama, US	1081	Alabama	2020-04-14	2020-04-04	2020-04-30	1	1	16.1053104982315	13.2402148300825	41	47.5714285714286	96.6227308285706	230.845612	Tuesday	164542	10	-16	2020-04-09	2020-03-20	2020-05-20	2020-03-21	5	25	-36	24	1	1	0	1	1	1	0	1
Lee, Alabama, US	1081	Alabama	2020-04-15	2020-04-04	2020-04-30	1	1	16.3484095246199	14.2907499084038	40	46.1428571428571	96.6227308285706	230.845612	Wednesday	164542	11	-15	2020-04-09	2020-03-20	2020-05-20	2020-03-21	6	26	-35	25	1	1	0	1	1	1	0	1
Lee, Alabama, US	1081	Alabama	2020-04-16	2020-04-04	2020-04-30	1	1	17.7462289263532	15.0981859603367	39	45.5714285714286	96.6227308285706	230.845612	Thursday	164542	12	-14	2020-04-09	2020-03-20	2020-05-20	2020-03-21	7	27	-34	26	1	1	0	1	1	1	0	1
Lee, Alabama, US	1081	Alabama	2020-04-17	2020-04-04	2020-04-30	1	1	18.293201735727	15.8969399041843	36	45.8571428571429	96.6227308285706	230.845612	Friday	164542	13	-13	2020-04-09	2020-03-20	2020-05-20	2020-03-21	8	28	-33	27	1	1	0	1	1	1	0	1
Lee, Alabama, US	1081	Alabama	2020-04-18	2020-04-04	2020-04-30	1	1	18.5363007621154	16.6522833076054	46	45.1428571428571	96.6227308285706	230.845612	Saturday	164542	14	-12	2020-04-09	2020-03-20	2020-05-20	2020-03-21	9	29	-32	28	1	1	0	1	1	1	0	1
Lee, Alabama, US	1081	Alabama	2020-04-19	2020-04-04	2020-04-30	1	1	18.7186250319067	17.2773950897469	77	45.7142857142857	96.6227308285706	230.845612	Sunday	164542	15	-11	2020-04-09	2020-03-20	2020-05-20	2020-03-21	10	30	-31	29	1	1	0	1	1	1	0	1
Lee, Alabama, US	1081	Alabama	2020-04-20	2020-04-04	2020-04-30	1	1	18.900949301698	17.8070036829502	39	45.4285714285714	96.6227308285706	230.845612	Monday	164542	16	-10	2020-04-09	2020-03-20	2020-05-20	2020-03-21	11	31	-30	30	1	1	0	1	1	1	0	1
Lee, Alabama, US	1081	Alabama	2020-04-21	2020-04-04	2020-04-30	1	1	19.3871473544748	18.2758375195564	38	45	96.6227308285706	230.845612	Tuesday	164542	17	-9	2020-04-09	2020-03-20	2020-05-20	2020-03-21	12	32	-29	31	1	1	0	1	1	1	0	1
Lee, Alabama, US	1081	Alabama	2020-04-22	2020-04-04	2020-04-30	1	1	20.11644443364	18.814128220845	41	45.1428571428571	96.6227308285706	230.845612	Wednesday	164542	18	-8	2020-04-09	2020-03-20	2020-05-20	2020-03-21	13	33	-28	32	1	1	0	1	1	1	0	1
Lee, Alabama, US	1081	Alabama	2020-04-23	2020-04-04	2020-04-30	1	1	20.6634172430139	19.2308694089394	54	47.2857142857143	96.6227308285706	230.845612	Thursday	164542	19	-7	2020-04-09	2020-03-20	2020-05-20	2020-03-21	14	34	-27	33	1	1	0	1	1	1	0	1
Lee, Alabama, US	1081	Alabama	2020-04-24	2020-04-04	2020-04-30	1	1	21.331939565582	19.6649748132044	29	46.2857142857143	96.6227308285706	230.845612	Friday	164542	20	-6	2020-04-09	2020-03-20	2020-05-20	2020-03-21	15	35	-26	34	1	1	0	1	1	1	0	1
Lee, Alabama, US	1081	Alabama	2020-04-25	2020-04-04	2020-04-30	1	1	21.331939565582	20.0643517851282	40	45.4285714285714	96.6227308285706	230.845612	Saturday	164542	21	-5	2020-04-09	2020-03-20	2020-05-20	2020-03-21	16	36	-25	35	1	1	0	1	1	1	0	1
Lee, Alabama, US	1081	Alabama	2020-04-26	2020-04-04	2020-04-30	1	1	22.1827861579414	20.5592319459903	56	42.4285714285714	96.6227308285706	230.845612	Sunday	164542	22	-4	2020-04-09	2020-03-20	2020-05-20	2020-03-21	17	37	-24	36	1	1	0	1	1	1	0	1
Lee, Alabama, US	1081	Alabama	2020-04-27	2020-04-04	2020-04-30	1	1	22.3651104277327	21.0541121068524	39	42.4285714285714	96.6227308285706	230.845612	Monday	164542	23	-3	2020-04-09	2020-03-20	2020-05-20	2020-03-21	18	38	-23	37	1	1	0	1	1	1	0	1
Lee, Alabama, US	1081	Alabama	2020-04-28	2020-04-04	2020-04-30	1	1	22.9120832371066	21.5576743757998	35	42	96.6227308285706	230.845612	Tuesday	164542	24	-2	2020-04-09	2020-03-20	2020-05-20	2020-03-21	19	39	-22	38	1	1	0	1	1	1	0	1
Lee, Alabama, US	1081	Alabama	2020-04-29	2020-04-04	2020-04-30	1	1	23.4590560464805	22.0351903204913	41	42	96.6227308285706	230.845612	Wednesday	164542	25	-1	2020-04-09	2020-03-20	2020-05-20	2020-03-21	20	40	-21	39	1	1	0	1	1	1	0	1
Lee, Alabama, US	1081	Alabama	2020-04-30	2020-04-04	2020-04-30	0	1	23.9452540992573	22.5040241570975	28	38.2857142857143	96.6227308285706	230.845612	Thursday	164542	26	0	2020-04-09	2020-03-20	2020-05-20	2020-03-21	21	41	-20	40	1	1	0	1	1	1	0	1
Lee, Alabama, US	1081	Alabama	2020-05-01	2020-04-04	2020-04-30	0	1	23.762929829466	22.8513084805095	19	36.8571428571429	96.6227308285706	230.845612	Friday	164542	27	1	2020-04-09	2020-03-20	2020-05-20	2020-03-21	22	42	-19	41	1	1	0	1	1	1	0	1
Lee, Alabama, US	1081	Alabama	2020-05-02	2020-04-04	2020-04-30	0	1	24.1275783690486	23.2506854524333	34	36	96.6227308285706	230.845612	Saturday	164542	28	2	2020-04-09	2020-03-20	2020-05-20	2020-03-21	23	43	-18	42	1	1	0	1	1	1	0	1
Lee, Alabama, US	1081	Alabama	2020-05-03	2020-04-04	2020-04-30	0	1	24.3099026388399	23.5545592354188	50	35.1428571428571	96.6227308285706	230.845612	Sunday	164542	29	3	2020-04-09	2020-03-20	2020-05-20	2020-03-21	24	44	-17	43	1	1	0	1	1	1	0	1
Lee, Alabama, US	1081	Alabama	2020-05-04	2020-04-04	2020-04-30	0	1	24.4922269086312	23.8584330184043	30	33.8571428571429	96.6227308285706	230.845612	Monday	164542	30	4	2020-04-09	2020-03-20	2020-05-20	2020-03-21	25	45	-16	44	1	1	0	1	1	1	0	1
Lee, Alabama, US	1081	Alabama	2020-05-05	2020-04-04	2020-04-30	0	1	24.7961006916167	24.1275783690486	27	32.7142857142857	96.6227308285706	230.845612	Tuesday	164542	31	5	2020-04-09	2020-03-20	2020-05-20	2020-03-21	26	46	-15	45	1	1	0	1	1	1	0	1
Lee, Alabama, US	1081	Alabama	2020-05-06	2020-04-04	2020-04-30	0	1	24.9176502048109	24.3359489630958	29	31	96.6227308285706	230.845612	Wednesday	164542	32	6	2020-04-09	2020-03-20	2020-05-20	2020-03-21	27	47	-14	46	1	1	0	1	1	1	0	1
Lee, Alabama, US	1081	Alabama	2020-05-07	2020-04-04	2020-04-30	0	1	25.3430735009906	24.5356374490577	25	30.5714285714286	96.6227308285706	230.845612	Thursday	164542	33	7	2020-04-09	2020-03-20	2020-05-20	2020-03-21	28	48	-13	47	1	1	0	1	1	1	0	1
Lee, Alabama, US	1081	Alabama	2020-05-08	2020-04-04	2020-04-30	0	1	25.4646230141848	24.7787364754461	28	31.8571428571429	96.6227308285706	230.845612	Friday	164542	34	8	2020-04-09	2020-03-20	2020-05-20	2020-03-21	29	49	-12	48	1	1	0	1	1	1	0	1
Lee, Alabama, US	1081	Alabama	2020-05-09	2020-04-04	2020-04-30	0	1	25.6469472839761	24.9957891775786	26	30.7142857142857	96.6227308285706	230.845612	Saturday	164542	35	9	2020-04-09	2020-03-20	2020-05-20	2020-03-21	30	50	-11	49	1	1	0	1	1	1	0	1
Lee, Alabama, US	1081	Alabama	2020-05-10	2020-04-04	2020-04-30	0	1	25.8292715537674	25.2128418797111	41	29.4285714285714	96.6227308285706	230.845612	Sunday	164542	36	10	2020-04-09	2020-03-20	2020-05-20	2020-03-21	31	51	-10	50	1	1	0	1	1	1	0	1
Lee, Alabama, US	1081	Alabama	2020-05-11	2020-04-04	2020-04-30	0	1	26.0723705801558	25.4385766899289	29	29.2857142857143	96.6227308285706	230.845612	Monday	164542	37	11	2020-04-09	2020-03-20	2020-05-20	2020-03-21	32	52	-9	51	1	1	0	1	1	1	0	1
Lee, Alabama, US	1081	Alabama	2020-05-12	2020-04-04	2020-04-30	0	1	26.2546948499471	25.6469472839761	27	29.2857142857143	96.6227308285706	230.845612	Tuesday	164542	38	12	2020-04-09	2020-03-20	2020-05-20	2020-03-21	33	53	-8	52	1	1	0	1	1	1	0	1
Lee, Alabama, US	1081	Alabama	2020-05-13	2020-04-04	2020-04-30	0	1	26.4977938763355	25.8726820941939	24	28.5714285714286	96.6227308285706	230.845612	Wednesday	164542	39	13	2020-04-09	2020-03-20	2020-05-20	2020-03-21	34	54	-7	53	1	1	0	1	1	1	0	1
Lee, Alabama, US	1081	Alabama	2020-05-14	2020-04-04	2020-04-30	0	1	27.1663161989036	26.1331453367529	23	28.2857142857143	96.6227308285706	230.845612	Thursday	164542	40	14	2020-04-09	2020-03-20	2020-05-20	2020-03-21	35	55	-6	54	1	1	0	1	1	1	0	1
Lee, Alabama, US	1081	Alabama	2020-05-15	2020-04-04	2020-04-30	0	1	26.9839919291123	26.3501980388854	17	26.7142857142857	96.6227308285706	230.845612	Friday	164542	41	15	2020-04-09	2020-03-20	2020-05-20	2020-03-21	36	56	-5	55	1	1	0	1	1	1	0	1
Lee, Alabama, US	1081	Alabama	2020-05-16	2020-04-04	2020-04-30	0	1	27.2270909555007	26.5759328491032	27	26.8571428571429	96.6227308285706	230.845612	Saturday	164542	42	16	2020-04-09	2020-03-20	2020-05-20	2020-03-21	37	57	-4	56	1	1	0	1	1	1	0	1
Lee, Alabama, US	1081	Alabama	2020-05-17	2020-04-04	2020-04-30	0	1	27.2878657120978	26.7843034431504	48	27.8571428571429	96.6227308285706	230.845612	Sunday	164542	43	17	2020-04-09	2020-03-20	2020-05-20	2020-03-21	38	58	-3	57	1	1	0	1	1	1	0	1
Lee, Alabama, US	1081	Alabama	2020-05-18	2020-04-04	2020-04-30	0	1	27.4701899818891	26.9839919291123	29	27.8571428571429	96.6227308285706	230.845612	Monday	164542	44	18	2020-04-09	2020-03-20	2020-05-20	2020-03-21	39	59	-2	58	1	1	0	1	1	1	0	1
Lee, Alabama, US	1081	Alabama	2020-05-19	2020-04-04	2020-04-30	0	1	27.3486404686949	27.1402698746477	23	27.2857142857143	96.6227308285706	230.845612	Tuesday	164542	45	19	2020-04-09	2020-03-20	2020-05-20	2020-03-21	40	60	-1	59	1	1	0	1	1	1	0	1
Lee, Alabama, US	1081	Alabama	2020-05-20	2020-04-04	2020-04-30	0	1	28.017162791263	27.3573225767802	20	26.7142857142857	96.6227308285706	230.845612	Wednesday	164542	46	20	2020-04-09	2020-03-20	2020-05-20	2020-03-21	41	61	0	60	1	1	0	1	0	1	0	1
Lee, Alabama, US	1081	Alabama	2020-05-21	2020-04-04	2020-04-30	0	1	28.3210365742485	27.5222826304009	20	26.2857142857143	96.6227308285706	230.845612	Thursday	164542	47	21	2020-04-09	2020-03-20	2020-05-20	2020-03-21	42	62	1	61	1	1	1	1	0	1	0	1
Lee, Alabama, US	1081	Alabama	2020-05-22	2020-04-04	2020-04-30	0	1	28.624910357234	27.756699548704	19	26.5714285714286	96.6227308285706	230.845612	Friday	164542	48	22	2020-04-09	2020-03-20	2020-05-20	2020-03-21	43	63	2	62	1	1	1	1	0	1	0	1
Lee, Alabama, US	1081	Alabama	2020-05-23	2020-04-04	2020-04-30	0	1	29.6580812193847	28.103983872116	25	26.2857142857143	96.6227308285706	230.845612	Saturday	164542	49	23	2020-04-09	2020-03-20	2020-05-20	2020-03-21	44	64	3	63	1	1	1	1	0	1	0	1
Lee, Alabama, US	1081	Alabama	2020-05-24	2020-04-04	2020-04-30	0	1	30.2658287853557	28.5294071682957	44	25.7142857142857	96.6227308285706	230.845612	Sunday	164542	50	24	2020-04-09	2020-03-20	2020-05-20	2020-03-21	45	65	4	64	1	1	1	1	0	1	0	1
Lee, Alabama, US	1081	Alabama	2020-05-25	2020-04-04	2020-04-30	0	1	30.9951258645209	29.0329694372431	40	27.2857142857143	96.6227308285706	230.845612	Monday	164542	51	25	2020-04-09	2020-03-20	2020-05-20	2020-03-21	46	66	5	65	1	1	1	1	0	1	0	1
Lee, Alabama, US	1081	Alabama	2020-05-26	2020-04-04	2020-04-30	0	1	31.7244229436861	29.6580812193847	27	27.8571428571429	96.6227308285706	230.845612	Tuesday	164542	52	26	2020-04-09	2020-03-20	2020-05-20	2020-03-21	47	67	6	66	1	1	1	1	0	1	0	1
Lee, Alabama, US	1081	Alabama	2020-05-27	2020-04-04	2020-04-30	0	1	31.9675219700745	30.2224182449292	25	28.5714285714286	96.6227308285706	230.845612	Wednesday	164542	53	27	2020-04-09	2020-03-20	2020-05-20	2020-03-21	48	68	7	67	1	1	1	1	0	1	0	1
Lee, Alabama, US	1081	Alabama	2020-05-28	2020-04-04	2020-04-30	0	1	32.3929452662542	30.8041194866443	20	28.5714285714286	96.6227308285706	230.845612	Thursday	164542	54	28	2020-04-09	2020-03-20	2020-05-20	2020-03-21	49	69	8	68	1	1	1	1	0	1	0	1
Lee, Alabama, US	1081	Alabama	2020-05-29	2020-04-04	2020-04-30	0	1	32.5752695360455	31.3684565121888	16	28.1428571428571	96.6227308285706	230.845612	Friday	164542	55	29	2020-04-09	2020-03-20	2020-05-20	2020-03-21	50	70	9	69	1	1	1	1	0	1	0	1
Lee, Alabama, US	1081	Alabama	2020-05-30	2020-04-04	2020-04-30	0	1	32.8183685624339	31.8199261326244	23	27.8571428571429	96.6227308285706	230.845612	Saturday	164542	56	30	2020-04-09	2020-03-20	2020-05-20	2020-03-21	51	71	10	70	1	1	1	1	0	1	0	1
Lee, Alabama, US	1081	Alabama	2020-05-31	2020-04-04	2020-04-30	0	1	33.3045666152107	32.2540315368894	41	27.4285714285714	96.6227308285706	230.845612	Sunday	164542	57	31	2020-04-09	2020-03-20	2020-05-20	2020-03-21	52	72	11	71	1	1	1	1	0	1	0	1
Lee, Alabama, US	1081	Alabama	2020-06-01	2020-04-04	2020-04-30	0	1	33.4261161284049	32.6013158603014	19	24.4285714285714	96.6227308285706	230.845612	Monday	164542	58	32	2020-04-09	2020-03-20	2020-05-20	2020-03-21	53	73	12	72	1	1	1	1	0	1	0	1
Lee, Alabama, US	1081	Alabama	2020-06-02	2020-04-04	2020-04-30	0	1	33.5476656415991	32.8617791028604	24	24	96.6227308285706	230.845612	Tuesday	164542	59	33	2020-04-09	2020-03-20	2020-05-20	2020-03-21	54	74	13	73	1	1	1	1	0	1	0	1
Lee, Alabama, US	1081	Alabama	2020-06-03	2020-04-04	2020-04-30	0	1	33.9123141811817	33.13960656159	21	23.4285714285714	96.6227308285706	230.845612	Wednesday	164542	60	34	2020-04-09	2020-03-20	2020-05-20	2020-03-21	55	75	14	74	1	1	1	1	0	1	0	1
Lee, Alabama, US	1081	Alabama	2020-06-04	2020-04-04	2020-04-30	0	1	34.1554132075701	33.3913876960637	17	23	96.6227308285706	230.845612	Thursday	164542	61	35	2020-04-09	2020-03-20	2020-05-20	2020-03-21	56	76	15	75	1	1	1	1	0	1	0	1
Lee, Alabama, US	1081	Alabama	2020-06-05	2020-04-04	2020-04-30	0	1	34.2161879641672	33.6258046143668	19	23.4285714285714	96.6227308285706	230.845612	Friday	164542	62	36	2020-04-09	2020-03-20	2020-05-20	2020-03-21	57	77	16	76	1	1	1	1	0	1	0	1
Lee, Alabama, US	1081	Alabama	2020-06-06	2020-04-04	2020-04-30	0	1	35.0670345565266	33.9470426135229	26	23.8571428571429	96.6227308285706	230.845612	Saturday	164542	63	37	2020-04-09	2020-03-20	2020-05-20	2020-03-21	58	78	17	77	1	1	1	1	0	1	0	1
Lee, Alabama, US	1081	Alabama	2020-06-07	2020-04-04	2020-04-30	0	1	35.4924578527063	34.2595985045937	40	23.7142857142857	96.6227308285706	230.845612	Sunday	164542	64	38	2020-04-09	2020-03-20	2020-05-20	2020-03-21	59	79	18	78	1	1	1	1	0	1	0	1
Lee, Alabama, US	1081	Alabama	2020-06-08	2020-04-04	2020-04-30	0	1	36.1002054186773	34.6416112603469	25	24.5714285714286	96.6227308285706	230.845612	Monday	164542	65	39	2020-04-09	2020-03-20	2020-05-20	2020-03-21	60	80	19	79	1	1	1	1	0	1	0	1
Lee, Alabama, US	1081	Alabama	2020-06-09	2020-04-04	2020-04-30	0	1	36.4040792016628	35.049670340356	25	24.7142857142857	96.6227308285706	230.845612	Tuesday	164542	66	40	2020-04-09	2020-03-20	2020-05-20	2020-03-21	61	81	20	80	1	1	1	1	0	1	0	1
Lee, Alabama, US	1081	Alabama	2020-06-10	2020-04-04	2020-04-30	0	1	36.7687277412454	35.4577294203651	22	24.8571428571429	96.6227308285706	230.845612	Wednesday	164542	67	41	2020-04-09	2020-03-20	2020-05-20	2020-03-21	62	82	21	81	1	1	1	1	0	1	0	1
Lee, Alabama, US	1081	Alabama	2020-06-11	2020-04-04	2020-04-30	0	1	37.9842228731874	36.004702229739	18	25	96.6227308285706	230.845612	Thursday	164542	68	42	2020-04-09	2020-03-20	2020-05-20	2020-03-21	63	83	22	82	1	1	1	1	0	1	0	1
Lee, Alabama, US	1081	Alabama	2020-06-12	2020-04-04	2020-04-30	0	1	39.0173937353381	36.6905887684777	18	24.8571428571429	96.6227308285706	230.845612	Friday	164542	69	43	2020-04-09	2020-03-20	2020-05-20	2020-03-21	64	84	23	83	1	1	1	1	0	1	0	1
Lee, Alabama, US	1081	Alabama	2020-06-13	2020-04-04	2020-04-30	0	1	40.172114110683	37.4198858476429	26	24.8571428571429	96.6227308285706	230.845612	Saturday	164542	70	44	2020-04-09	2020-03-20	2020-05-20	2020-03-21	65	85	24	84	1	1	1	1	0	1	0	1
Lee, Alabama, US	1081	Alabama	2020-06-14	2020-04-04	2020-04-30	0	1	41.2660597294308	38.2446861157464	38	24.5714285714286	96.6227308285706	230.845612	Sunday	164542	71	45	2020-04-09	2020-03-20	2020-05-20	2020-03-21	66	86	25	85	1	1	1	1	0	1	0	1
Lee, Alabama, US	1081	Alabama	2020-06-15	2020-04-04	2020-04-30	0	1	43.1500771839409	39.2518106536412	34	25.8571428571429	96.6227308285706	230.845612	Monday	164542	72	46	2020-04-09	2020-03-20	2020-05-20	2020-03-21	67	87	26	86	1	1	1	1	0	1	0	1
Lee, Alabama, US	1081	Alabama	2020-06-16	2020-04-04	2020-04-30	0	1	44.9125451252568	40.4673057855832	24	25.7142857142857	96.6227308285706	230.845612	Tuesday	164542	73	47	2020-04-09	2020-03-20	2020-05-20	2020-03-21	68	88	27	87	1	1	1	1	0	1	0	1
Lee, Alabama, US	1081	Alabama	2020-06-17	2020-04-04	2020-04-30	0	1	45.7633917176162	41.7522577822076	22	25.7142857142857	96.6227308285706	230.845612	Wednesday	164542	74	48	2020-04-09	2020-03-20	2020-05-20	2020-03-21	69	89	28	88	1	1	1	1	0	1	0	1
Lee, Alabama, US	1081	Alabama	2020-06-18	2020-04-04	2020-04-30	0	1	47.6474091721263	43.1327129677703	22	26.2857142857143	96.6227308285706	230.845612	Thursday	164542	75	49	2020-04-09	2020-03-20	2020-05-20	2020-03-21	70	90	29	89	1	1	1	1	0	1	0	1
Lee, Alabama, US	1081	Alabama	2020-06-19	2020-04-04	2020-04-30	0	1	49.288327600248	44.599989234186	20	26.5714285714286	96.6227308285706	230.845612	Friday	164542	76	50	2020-04-09	2020-03-20	2020-05-20	2020-03-21	71	91	30	90	1	1	1	1	0	1	0	1
Lee, Alabama, US	1081	Alabama	2020-06-20	2020-04-04	2020-04-30	0	1	50.1391741926074	46.0238549601752	29	27	96.6227308285706	230.845612	Saturday	164542	77	51	2020-04-09	2020-03-20	2020-05-20	2020-03-21	72	92	31	91	1	1	1	1	0	1	0	1
Lee, Alabama, US	1081	Alabama	2020-06-21	2020-04-04	2020-04-30	0	1	50.8076965151755	47.3869459295673	35	26.5714285714286	96.6227308285706	230.845612	Sunday	164542	78	52	2020-04-09	2020-03-20	2020-05-20	2020-03-21	73	93	32	92	1	1	1	1	0	1	0	1
Lee, Alabama, US	1081	Alabama	2020-06-22	2020-04-04	2020-04-30	0	1	52.5701644564914	48.7326726827888	32	26.2857142857143	96.6227308285706	230.845612	Monday	164542	79	53	2020-04-09	2020-03-20	2020-05-20	2020-03-21	74	94	33	93	1	1	1	1	0	1	0	1
Lee, Alabama, US	1081	Alabama	2020-06-23	2020-04-04	2020-04-30	0	1	54.6972809373898	50.1304920845221	27	26.7142857142857	96.6227308285706	230.845612	Tuesday	164542	80	54	2020-04-09	2020-03-20	2020-05-20	2020-03-21	75	95	34	94	1	1	1	1	0	1	0	1
Lee, Alabama, US	1081	Alabama	2020-06-24	2020-04-04	2020-04-30	0	1	58.2829915766187	51.9190063500939	25	27.1428571428571	96.6227308285706	230.845612	Wednesday	164542	81	55	2020-04-09	2020-03-20	2020-05-20	2020-03-21	76	96	35	95	1	1	1	1	0	1	0	1
Lee, Alabama, US	1081	Alabama	2020-06-25	2020-04-04	2020-04-30	0	1	60.8355313536969	53.8030238046039	24	27.4285714285714	96.6227308285706	230.845612	Thursday	164542	82	56	2020-04-09	2020-03-20	2020-05-20	2020-03-21	77	97	36	96	1	1	1	1	0	1	0	1
Lee, Alabama, US	1081	Alabama	2020-06-26	2020-04-04	2020-04-30	0	1	62.3549002686244	55.6696770429434	22	27.7142857142857	96.6227308285706	230.845612	Friday	164542	83	57	2020-04-09	2020-03-20	2020-05-20	2020-03-21	78	98	37	97	1	1	1	1	0	1	0	1
Lee, Alabama, US	1081	Alabama	2020-06-27	2020-04-04	2020-04-30	0	1	63.4488458873722	57.5710587136241	35	28.5714285714286	96.6227308285706	230.845612	Saturday	164542	84	58	2020-04-09	2020-03-20	2020-05-20	2020-03-21	79	99	38	98	1	1	1	1	0	1	0	1
Lee, Alabama, US	1081	Alabama	2020-06-28	2020-04-04	2020-04-30	0	1	64.6643410193142	59.5505793570725	40	29.2857142857143	96.6227308285706	230.845612	Sunday	164542	85	59	2020-04-09	2020-03-20	2020-05-20	2020-03-21	80	100	39	99	1	1	1	1	0	1	0	1
Lee, Alabama, US	1081	Alabama	2020-06-29	2020-04-04	2020-04-30	0	1	68.9793487377083	61.8947485401035	44	31	96.6227308285706	230.845612	Monday	164542	86	60	2020-04-09	2020-03-20	2020-05-20	2020-03-21	81	101	40	100	1	1	1	1	0	1	0	1
Lee, Alabama, US	1081	Alabama	2020-06-30	2020-04-04	2020-04-30	0	1	70.9241409488155	64.2128713988786	34	32	96.6227308285706	230.845612	Tuesday	164542	87	61	2020-04-09	2020-03-20	2020-05-20	2020-03-21	82	102	41	101	1	1	1	1	0	1	0	1
Lee, Alabama, US	1081	Alabama	2020-07-01	2020-04-04	2020-04-30	0	1	72.2611855939517	66.2097562584976	25	32	96.6227308285706	230.845612	Wednesday	164542	88	62	2020-04-09	2020-03-20	2020-05-20	2020-03-21	83	103	42	102	1	1	1	1	0	1	0	1
Lee, Alabama, US	1081	Alabama	2020-07-02	2020-04-04	2020-04-30	0	1	75.6645719633893	68.3281906313108	20	31.4285714285714	96.6227308285706	230.845612	Thursday	164542	89	63	2020-04-09	2020-03-20	2020-05-20	2020-03-21	84	104	43	103	1	1	1	1	0	1	0	1
Lee, Alabama, US	1081	Alabama	2020-07-03	2020-04-04	2020-04-30	0	1	79.128733089424	70.7244524628536	27	32.1428571428571	96.6227308285706	230.845612	Friday	164542	90	64	2020-04-09	2020-03-20	2020-05-20	2020-03-21	85	105	44	104	1	1	1	1	0	1	0	1
Lee, Alabama, US	1081	Alabama	2020-07-04	2020-04-04	2020-04-30	0	1	82.5928942154587	73.4593165097231	39	32.7142857142857	96.6227308285706	230.845612	Saturday	164542	91	65	2020-04-09	2020-03-20	2020-05-20	2020-03-21	86	106	45	105	1	1	1	1	0	1	0	1
Lee, Alabama, US	1081	Alabama	2020-07-05	2020-04-04	2020-04-30	0	1	84.1122631303862	76.2375910970191	43	33.1428571428571	96.6227308285706	230.845612	Sunday	164542	92	66	2020-04-09	2020-03-20	2020-05-20	2020-03-21	87	107	46	106	1	1	1	1	0	1	0	1
Lee, Florida, US	12071	Florida	2020-03-01	2020-04-03	2020-05-18	1	0	0	728.076259294505	36	30.5714285714286	92.1495711143143	788.7109609	Sunday	770577	-33	-78	2020-04-08	2020-03-19	2020-06-07	2020-04-08	-38	-18	-98	-38	0	0	0	0	1	0	1	0
Lee, Florida, US	12071	Florida	2020-03-02	2020-04-03	2020-05-18	1	0	0	623.074565718802	17	29.1428571428571	92.1495711143143	788.7109609	Monday	770577	-32	-77	2020-04-08	2020-03-19	2020-06-07	2020-04-08	-37	-17	-97	-37	0	0	0	0	1	0	1	0
Lee, Florida, US	12071	Florida	2020-03-03	2020-04-03	2020-05-18	1	0	0	502.750044355554	15	27.7142857142857	92.1495711143143	788.7109609	Tuesday	770577	-31	-76	2020-04-08	2020-03-19	2020-06-07	2020-04-08	-36	-16	-96	-36	0	0	0	0	1	0	1	0
Lee, Florida, US	12071	Florida	2020-03-04	2020-04-03	2020-05-18	1	0	0	380.973886675592	14	26.1428571428571	92.1495711143143	788.7109609	Wednesday	770577	-30	-75	2020-04-08	2020-03-19	2020-06-07	2020-04-08	-35	-15	-95	-35	0	0	0	0	1	0	1	0
Lee, Florida, US	12071	Florida	2020-03-05	2020-04-03	2020-05-18	1	0	0	258.229971451152	15	24.7142857142857	92.1495711143143	788.7109609	Thursday	770577	-29	-74	2020-04-08	2020-03-19	2020-06-07	2020-04-08	-34	-14	-94	-34	0	0	0	0	1	0	1	0
Lee, Florida, US	12071	Florida	2020-03-06	2020-04-03	2020-05-18	1	0	0	129.518218035775	14	22.2857142857143	92.1495711143143	788.7109609	Friday	770577	-28	-73	2020-04-08	2020-03-19	2020-06-07	2020-04-08	-33	-13	-93	-33	0	0	0	0	1	0	1	0
Lee, Florida, US	12071	Florida	2020-03-07	2020-04-03	2020-05-18	1	0	0.0259545768949761	0.0037077966992823	25	19.4285714285714	92.1495711143143	788.7109609	Saturday	770577	-27	-72	2020-04-08	2020-03-19	2020-06-07	2020-04-08	-32	-12	-92	-32	0	0	0	0	1	0	1	0
Lee, Florida, US	12071	Florida	2020-03-08	2020-04-03	2020-05-18	1	0	0.0259545768949761	0.0074155933985646	42	20.2857142857143	92.1495711143143	788.7109609	Sunday	770577	-26	-71	2020-04-08	2020-03-19	2020-06-07	2020-04-08	-31	-11	-91	-31	0	0	0	0	1	0	1	0
Lee, Florida, US	12071	Florida	2020-03-09	2020-04-03	2020-05-18	1	0	0.0259545768949761	0.0111233900978469	19	20.5714285714286	92.1495711143143	788.7109609	Monday	770577	-25	-70	2020-04-08	2020-03-19	2020-06-07	2020-04-08	-30	-10	-90	-30	0	0	0	0	1	0	1	0
Lee, Florida, US	12071	Florida	2020-03-10	2020-04-03	2020-05-18	1	0	0.0259545768949761	0.0148311867971292	18	21	92.1495711143143	788.7109609	Tuesday	770577	-24	-69	2020-04-08	2020-03-19	2020-06-07	2020-04-08	-29	-9	-89	-29	0	0	0	0	1	0	1	0
Lee, Florida, US	12071	Florida	2020-03-11	2020-04-03	2020-05-18	1	0	0.0259545768949761	0.0185389834964115	17	21.4285714285714	92.1495711143143	788.7109609	Wednesday	770577	-23	-68	2020-04-08	2020-03-19	2020-06-07	2020-04-08	-28	-8	-88	-28	0	0	0	0	1	0	1	0
Lee, Florida, US	12071	Florida	2020-03-12	2020-04-03	2020-05-18	1	0	0.0389318653424642	0.024100678545335	16	21.5714285714286	92.1495711143143	788.7109609	Thursday	770577	-22	-67	2020-04-08	2020-03-19	2020-06-07	2020-04-08	-27	-7	-87	-27	0	0	0	0	1	0	1	0
Lee, Florida, US	12071	Florida	2020-03-13	2020-04-03	2020-05-18	1	0	0.0519091537899522	0.0315162719438996	15	21.7142857142857	92.1495711143143	788.7109609	Friday	770577	-21	-66	2020-04-08	2020-03-19	2020-06-07	2020-04-08	-26	-6	-86	-26	0	0	0	0	1	0	1	0
Lee, Florida, US	12071	Florida	2020-03-14	2020-04-03	2020-05-18	1	0	0.0519091537899522	0.0352240686431819	33	22.8571428571429	92.1495711143143	788.7109609	Saturday	770577	-20	-65	2020-04-08	2020-03-19	2020-06-07	2020-04-08	-25	-5	-85	-25	0	0	0	0	1	0	1	0
Lee, Florida, US	12071	Florida	2020-03-15	2020-04-03	2020-05-18	1	0	0.0648864422374403	0.0407857636921053	47	23.5714285714286	92.1495711143143	788.7109609	Sunday	770577	-19	-64	2020-04-08	2020-03-19	2020-06-07	2020-04-08	-24	-4	-84	-24	0	0	0	0	1	0	1	0
Lee, Florida, US	12071	Florida	2020-03-16	2020-04-03	2020-05-18	1	0	0.0648864422374403	0.0463474587410288	26	24.5714285714286	92.1495711143143	788.7109609	Monday	770577	-18	-63	2020-04-08	2020-03-19	2020-06-07	2020-04-08	-23	-3	-83	-23	0	0	0	0	1	0	1	0
Lee, Florida, US	12071	Florida	2020-03-17	2020-04-03	2020-05-18	1	0	0.0648864422374403	0.0519091537899522	31	26.4285714285714	92.1495711143143	788.7109609	Tuesday	770577	-17	-62	2020-04-08	2020-03-19	2020-06-07	2020-04-08	-22	-2	-82	-22	0	0	0	0	1	0	1	0
Lee, Florida, US	12071	Florida	2020-03-18	2020-04-03	2020-05-18	1	0	0.129772884474881	0.0667403405870814	34	28.8571428571429	92.1495711143143	788.7109609	Wednesday	770577	-16	-61	2020-04-08	2020-03-19	2020-06-07	2020-04-08	-21	-1	-81	-21	0	0	0	0	1	0	1	0
Lee, Florida, US	12071	Florida	2020-03-19	2020-04-03	2020-05-18	1	0	0.142750172922369	0.0815715273842106	35	31.5714285714286	92.1495711143143	788.7109609	Thursday	770577	-15	-60	2020-04-08	2020-03-19	2020-06-07	2020-04-08	-20	0	-80	-20	0	0	0	0	1	0	1	0
Lee, Florida, US	12071	Florida	2020-03-20	2020-04-03	2020-05-18	1	0	0.181682038264833	0.100110510880622	36	34.5714285714286	92.1495711143143	788.7109609	Friday	770577	-14	-59	2020-04-08	2020-03-19	2020-06-07	2020-04-08	-19	1	-79	-19	0	1	0	0	1	0	1	1
Lee, Florida, US	12071	Florida	2020-03-21	2020-04-03	2020-05-18	1	0	0.220613903607297	0.124211189425957	54	37.5714285714286	92.1495711143143	788.7109609	Saturday	770577	-13	-58	2020-04-08	2020-03-19	2020-06-07	2020-04-08	-18	2	-78	-18	0	1	0	0	1	0	1	1
Lee, Florida, US	12071	Florida	2020-03-22	2020-04-03	2020-05-18	1	0	0.337409499634689	0.163143054768421	67	40.4285714285714	92.1495711143143	788.7109609	Sunday	770577	-12	-57	2020-04-08	2020-03-19	2020-06-07	2020-04-08	-17	3	-77	-17	0	1	0	0	1	0	1	1
Lee, Florida, US	12071	Florida	2020-03-23	2020-04-03	2020-05-18	1	0	0.389318653424642	0.20949051350945	48	43.5714285714286	92.1495711143143	788.7109609	Monday	770577	-11	-56	2020-04-08	2020-03-19	2020-06-07	2020-04-08	-16	4	-76	-16	0	1	0	0	1	0	1	1
Lee, Florida, US	12071	Florida	2020-03-24	2020-04-03	2020-05-18	1	0	0.415273230319618	0.259545768949761	49	46.1428571428571	92.1495711143143	788.7109609	Tuesday	770577	-10	-55	2020-04-08	2020-03-19	2020-06-07	2020-04-08	-15	5	-75	-15	0	1	0	0	1	0	1	1
Lee, Florida, US	12071	Florida	2020-03-25	2020-04-03	2020-05-18	1	0	0.545046114794498	0.318870516138278	49	48.2857142857143	92.1495711143143	788.7109609	Wednesday	770577	-9	-54	2020-04-08	2020-03-19	2020-06-07	2020-04-08	-14	6	-74	-14	0	1	0	0	1	0	1	1
Lee, Florida, US	12071	Florida	2020-03-26	2020-04-03	2020-05-18	1	0	0.726728153059331	0.40229594187213	51	50.5714285714286	92.1495711143143	788.7109609	Thursday	770577	-8	-53	2020-04-08	2020-03-19	2020-06-07	2020-04-08	-13	7	-73	-13	0	1	0	0	1	0	1	1
Lee, Florida, US	12071	Florida	2020-03-27	2020-04-03	2020-05-18	1	0	0.986273922009092	0.517237639549881	50	52.5714285714286	92.1495711143143	788.7109609	Friday	770577	-7	-52	2020-04-08	2020-03-19	2020-06-07	2020-04-08	-12	8	-72	-12	0	1	0	0	1	0	1	1
Lee, Florida, US	12071	Florida	2020-03-28	2020-04-03	2020-05-18	1	0	1.31070613319629	0.672965100919737	66	54.2857142857143	92.1495711143143	788.7109609	Saturday	770577	-6	-51	2020-04-08	2020-03-19	2020-06-07	2020-04-08	-11	9	-71	-11	0	1	0	0	1	0	1	1
Lee, Florida, US	12071	Florida	2020-03-29	2020-04-03	2020-05-18	1	0	1.60918376748852	0.85464713918457	75	55.4285714285714	92.1495711143143	788.7109609	Sunday	770577	-5	-50	2020-04-08	2020-03-19	2020-06-07	2020-04-08	-10	10	-70	-10	0	1	0	0	1	0	1	1
Lee, Florida, US	12071	Florida	2020-03-30	2020-04-03	2020-05-18	1	0	2.12827530538804	1.10306951803648	56	56.5714285714286	92.1495711143143	788.7109609	Monday	770577	-4	-49	2020-04-08	2020-03-19	2020-06-07	2020-04-08	-9	11	-69	-9	0	1	0	0	1	0	1	1
Lee, Florida, US	12071	Florida	2020-03-31	2020-04-03	2020-05-18	1	0	2.67332142018254	1.42564783087404	56	57.5714285714286	92.1495711143143	788.7109609	Tuesday	770577	-3	-48	2020-04-08	2020-03-19	2020-06-07	2020-04-08	-8	12	-68	-8	0	1	0	0	1	0	1	1
Lee, Florida, US	12071	Florida	2020-04-01	2020-04-03	2020-05-18	1	0	2.75118515086747	1.74081055031304	52	58	92.1495711143143	788.7109609	Wednesday	770577	-2	-47	2020-04-08	2020-03-19	2020-06-07	2020-04-08	-7	13	-67	-7	0	1	0	0	1	0	1	1
Lee, Florida, US	12071	Florida	2020-04-02	2020-04-03	2020-05-18	1	0	3.56875432305921	2.14681428888445	51	58	92.1495711143143	788.7109609	Thursday	770577	-1	-46	2020-04-08	2020-03-19	2020-06-07	2020-04-08	-6	14	-66	-6	0	1	0	0	1	0	1	1
Lee, Florida, US	12071	Florida	2020-04-03	2020-04-03	2020-05-18	1	0	3.94509568803637	2.56950311260263	58	59.1428571428571	92.1495711143143	788.7109609	Friday	770577	0	-45	2020-04-08	2020-03-19	2020-06-07	2020-04-08	-5	15	-65	-5	0	1	0	0	1	0	1	1
Lee, Florida, US	12071	Florida	2020-04-04	2020-04-03	2020-05-18	1	1	4.51609637972584	3.027416004964	72	60	92.1495711143143	788.7109609	Saturday	770577	1	-44	2020-04-08	2020-03-19	2020-06-07	2020-04-08	-4	16	-64	-4	0	1	0	0	1	0	1	1
Lee, Florida, US	12071	Florida	2020-04-05	2020-04-03	2020-05-18	1	1	4.91839232159797	3.50016008412249	79	60.5714285714286	92.1495711143143	788.7109609	Sunday	770577	2	-43	2020-04-08	2020-03-19	2020-06-07	2020-04-08	-3	17	-63	-3	0	1	0	0	1	0	1	1
Lee, Florida, US	12071	Florida	2020-04-06	2020-04-03	2020-05-18	1	1	5.15198351365276	3.93211839958888	61	61.2857142857143	92.1495711143143	788.7109609	Monday	770577	3	-42	2020-04-08	2020-03-19	2020-06-07	2020-04-08	-2	18	-62	-2	0	1	0	0	1	0	1	1
Lee, Florida, US	12071	Florida	2020-04-07	2020-04-03	2020-05-18	1	1	5.63214318620981	4.35480722330706	59	61.7142857142857	92.1495711143143	788.7109609	Tuesday	770577	4	-41	2020-04-08	2020-03-19	2020-06-07	2020-04-08	-1	19	-61	-1	0	1	0	0	1	0	1	1
Lee, Florida, US	12071	Florida	2020-04-08	2020-04-03	2020-05-18	1	1	5.99550726273948	4.81828181071735	58	62.5714285714286	92.1495711143143	788.7109609	Wednesday	770577	5	-40	2020-04-08	2020-03-19	2020-06-07	2020-04-08	0	20	-60	0	0	1	0	0	1	0	0	1
Lee, Florida, US	12071	Florida	2020-04-09	2020-04-03	2020-05-18	1	1	6.43673506995407	5.22799334598804	58	63.5714285714286	92.1495711143143	788.7109609	Thursday	770577	6	-39	2020-04-08	2020-03-19	2020-06-07	2020-04-08	1	21	-59	1	1	1	0	1	1	1	0	1
Lee, Florida, US	12071	Florida	2020-04-10	2020-04-03	2020-05-18	1	1	7.09857678077596	5.67849064495084	56	63.2857142857143	92.1495711143143	788.7109609	Friday	770577	7	-38	2020-04-08	2020-03-19	2020-06-07	2020-04-08	2	22	-58	2	1	1	0	1	1	1	0	1
Lee, Florida, US	12071	Florida	2020-04-11	2020-04-03	2020-05-18	1	1	7.57873645333302	6.11601065546615	68	62.7142857142857	92.1495711143143	788.7109609	Saturday	770577	8	-37	2020-04-08	2020-03-19	2020-06-07	2020-04-08	3	23	-57	3	1	1	0	1	1	1	0	1
Lee, Florida, US	12071	Florida	2020-04-12	2020-04-03	2020-05-18	1	1	8.00698697210013	6.55723846268075	82	63.1428571428571	92.1495711143143	788.7109609	Sunday	770577	9	-36	2020-04-08	2020-03-19	2020-06-07	2020-04-08	4	24	-56	4	1	1	0	1	1	1	0	1
Lee, Florida, US	12071	Florida	2020-04-13	2020-04-03	2020-05-18	1	1	8.33141918328733	7.01144355834283	60	63	92.1495711143143	788.7109609	Monday	770577	10	-35	2020-04-08	2020-03-19	2020-06-07	2020-04-08	5	25	-55	5	1	1	0	1	1	1	0	1
Lee, Florida, US	12071	Florida	2020-04-14	2020-04-03	2020-05-18	1	1	8.52607850999965	7.42486289031281	57	62.7142857142857	92.1495711143143	788.7109609	Tuesday	770577	11	-34	2020-04-08	2020-03-19	2020-06-07	2020-04-08	6	26	-54	6	1	1	0	1	1	1	0	1
Lee, Florida, US	12071	Florida	2020-04-15	2020-04-03	2020-05-18	1	1	8.78562427894941	7.82345103548565	56	62.4285714285714	92.1495711143143	788.7109609	Wednesday	770577	12	-33	2020-04-08	2020-03-19	2020-06-07	2020-04-08	7	27	-53	7	1	1	0	1	1	1	0	1
Lee, Florida, US	12071	Florida	2020-04-16	2020-04-03	2020-05-18	1	1	8.91539716342429	8.17754562026711	56	62.1428571428571	92.1495711143143	788.7109609	Thursday	770577	13	-32	2020-04-08	2020-03-19	2020-06-07	2020-04-08	8	28	-52	8	1	1	0	1	1	1	0	1
Lee, Florida, US	12071	Florida	2020-04-17	2020-04-03	2020-05-18	1	1	9.35662497063888	8.50012393310467	52	61.5714285714286	92.1495711143143	788.7109609	Friday	770577	14	-31	2020-04-08	2020-03-19	2020-06-07	2020-04-08	9	29	-51	9	1	1	0	1	1	1	0	1
Lee, Florida, US	12071	Florida	2020-04-18	2020-04-03	2020-05-18	1	1	9.59021616269367	8.78747817729905	64	61	92.1495711143143	788.7109609	Saturday	770577	15	-30	2020-04-08	2020-03-19	2020-06-07	2020-04-08	10	30	-50	10	1	1	0	1	1	1	0	1
Lee, Florida, US	12071	Florida	2020-04-19	2020-04-03	2020-05-18	1	1	9.97953481611831	9.06927072644451	74	59.8571428571429	92.1495711143143	788.7109609	Sunday	770577	16	-29	2020-04-08	2020-03-19	2020-06-07	2020-04-08	11	31	-49	11	1	1	0	1	1	1	0	1
Lee, Florida, US	12071	Florida	2020-04-20	2020-04-03	2020-05-18	1	1	10.1871714312781	9.33437819044319	57	59.4285714285714	92.1495711143143	788.7109609	Monday	770577	17	-28	2020-04-08	2020-03-19	2020-06-07	2020-04-08	12	32	-48	12	1	1	0	1	1	1	0	1
Lee, Florida, US	12071	Florida	2020-04-21	2020-04-03	2020-05-18	1	1	10.316944315753	9.59021616269367	51	58.5714285714286	92.1495711143143	788.7109609	Tuesday	770577	18	-27	2020-04-08	2020-03-19	2020-06-07	2020-04-08	13	33	-47	13	1	1	0	1	1	1	0	1
Lee, Florida, US	12071	Florida	2020-04-22	2020-04-03	2020-05-18	1	1	10.3039670273055	9.80712226960168	51	57.8571428571429	92.1495711143143	788.7109609	Wednesday	770577	19	-26	2020-04-08	2020-03-19	2020-06-07	2020-04-08	14	34	-46	14	1	1	0	1	1	1	0	1
Lee, Florida, US	12071	Florida	2020-04-23	2020-04-03	2020-05-18	1	1	11.5108548529219	10.1779019395299	51	57.1428571428571	92.1495711143143	788.7109609	Thursday	770577	20	-25	2020-04-08	2020-03-19	2020-06-07	2020-04-08	15	35	-45	15	1	1	0	1	1	1	0	1
Lee, Florida, US	12071	Florida	2020-04-24	2020-04-03	2020-05-18	1	1	12.1986511406388	10.5839056781013	51	57	92.1495711143143	788.7109609	Friday	770577	21	-24	2020-04-08	2020-03-19	2020-06-07	2020-04-08	16	36	-44	16	1	1	0	1	1	1	0	1
Lee, Florida, US	12071	Florida	2020-04-25	2020-04-03	2020-05-18	1	1	12.2505602944287	10.9639548397778	63	56.8571428571429	92.1495711143143	788.7109609	Saturday	770577	22	-23	2020-04-08	2020-03-19	2020-06-07	2020-04-08	17	37	-43	17	1	1	0	1	1	1	0	1
Lee, Florida, US	12071	Florida	2020-04-26	2020-04-03	2020-05-18	1	1	12.471174198036	11.3199033229089	73	56.7142857142857	92.1495711143143	788.7109609	Sunday	770577	23	-22	2020-04-08	2020-03-19	2020-06-07	2020-04-08	18	38	-42	18	1	1	0	1	1	1	0	1
Lee, Florida, US	12071	Florida	2020-04-27	2020-04-03	2020-05-18	1	1	12.6009470825109	11.6647284159421	48	55.4285714285714	92.1495711143143	788.7109609	Monday	770577	24	-21	2020-04-08	2020-03-19	2020-06-07	2020-04-08	19	39	-41	19	1	1	0	1	1	1	0	1
Lee, Florida, US	12071	Florida	2020-04-28	2020-04-03	2020-05-18	1	1	12.8475155630132	12.0262385941221	48	55	92.1495711143143	788.7109609	Tuesday	770577	25	-20	2020-04-08	2020-03-19	2020-06-07	2020-04-08	20	40	-40	20	1	1	0	1	1	1	0	1
Lee, Florida, US	12071	Florida	2020-04-29	2020-04-03	2020-05-18	1	1	13.0162203128305	12.4137033491971	47	54.4285714285714	92.1495711143143	788.7109609	Wednesday	770577	26	-19	2020-04-08	2020-03-19	2020-06-07	2020-04-08	21	41	-39	21	1	1	0	1	1	1	0	1
Lee, Florida, US	12071	Florida	2020-04-30	2020-04-03	2020-05-18	1	1	13.2498115048853	12.6621257280491	52	54.5714285714286	92.1495711143143	788.7109609	Thursday	770577	27	-18	2020-04-08	2020-03-19	2020-06-07	2020-04-08	22	42	-38	22	1	1	0	1	1	1	0	1
Lee, Florida, US	12071	Florida	2020-05-01	2020-04-03	2020-05-18	1	1	13.8467667734697	12.8975708184535	39	52.8571428571429	92.1495711143143	788.7109609	Friday	770577	28	-17	2020-04-08	2020-03-19	2020-06-07	2020-04-08	23	43	-37	23	1	1	0	1	1	1	0	1
Lee, Florida, US	12071	Florida	2020-05-02	2020-04-03	2020-05-18	1	1	14.0803579655245	13.1589704857529	51	51.1428571428571	92.1495711143143	788.7109609	Saturday	770577	29	-16	2020-04-08	2020-03-19	2020-06-07	2020-04-08	24	44	-36	24	1	1	0	1	1	1	0	1
Lee, Florida, US	12071	Florida	2020-05-03	2020-04-03	2020-05-18	1	1	14.5086084842916	13.4500325266465	62	49.5714285714286	92.1495711143143	788.7109609	Sunday	770577	30	-15	2020-04-08	2020-03-19	2020-06-07	2020-04-08	25	45	-35	25	1	1	0	1	1	1	0	1
Lee, Florida, US	12071	Florida	2020-05-04	2020-04-03	2020-05-18	1	1	14.7681542532414	13.7596335510366	43	48.8571428571429	92.1495711143143	788.7109609	Monday	770577	31	-14	2020-04-08	2020-03-19	2020-06-07	2020-04-08	26	46	-34	26	1	1	0	1	1	1	0	1
Lee, Florida, US	12071	Florida	2020-05-05	2020-04-03	2020-05-18	1	1	15.0536545990861	14.0747962704756	42	48	92.1495711143143	788.7109609	Tuesday	770577	32	-13	2020-04-08	2020-03-19	2020-06-07	2020-04-08	27	47	-33	27	1	1	0	1	1	1	0	1
Lee, Florida, US	12071	Florida	2020-05-06	2020-04-03	2020-05-18	1	1	15.2612912142459	14.3955206849635	43	47.4285714285714	92.1495711143143	788.7109609	Wednesday	770577	33	-12	2020-04-08	2020-03-19	2020-06-07	2020-04-08	28	48	-32	28	1	1	0	1	1	1	0	1
Lee, Florida, US	12071	Florida	2020-05-07	2020-04-03	2020-05-18	1	1	15.7284735983555	14.749615269745	39	45.5714285714286	92.1495711143143	788.7109609	Thursday	770577	34	-11	2020-04-08	2020-03-19	2020-06-07	2020-04-08	29	49	-31	29	1	1	0	1	1	1	0	1
Lee, Florida, US	12071	Florida	2020-05-08	2020-04-03	2020-05-18	1	1	15.8193146174879	15.0314078188904	34	44.8571428571429	92.1495711143143	788.7109609	Friday	770577	35	-10	2020-04-08	2020-03-19	2020-06-07	2020-04-08	30	50	-30	30	1	1	0	1	1	1	0	1
Lee, Florida, US	12071	Florida	2020-05-09	2020-04-03	2020-05-18	1	1	16.2086332709126	15.3354471482316	47	44.2857142857143	92.1495711143143	788.7109609	Saturday	770577	36	-9	2020-04-08	2020-03-19	2020-06-07	2020-04-08	31	51	-29	31	1	1	0	1	1	1	0	1
Lee, Florida, US	12071	Florida	2020-05-10	2020-04-03	2020-05-18	1	1	16.4552017514148	15.6135319006778	64	44.5714285714286	92.1495711143143	788.7109609	Sunday	770577	37	-8	2020-04-08	2020-03-19	2020-06-07	2020-04-08	32	52	-28	32	1	1	0	1	1	1	0	1
Lee, Florida, US	12071	Florida	2020-05-11	2020-04-03	2020-05-18	1	1	16.6758156550221	15.886054958075	43	44.5714285714286	92.1495711143143	788.7109609	Monday	770577	38	-7	2020-04-08	2020-03-19	2020-06-07	2020-04-08	33	53	-27	33	1	1	0	1	1	1	0	1
Lee, Florida, US	12071	Florida	2020-05-12	2020-04-03	2020-05-18	1	1	17.0910888853418	16.1771169989687	40	44.2857142857143	92.1495711143143	788.7109609	Tuesday	770577	39	-6	2020-04-08	2020-03-19	2020-06-07	2020-04-08	34	54	-26	34	1	1	0	1	1	1	0	1
Lee, Florida, US	12071	Florida	2020-05-13	2020-04-03	2020-05-18	1	1	17.2857482120541	16.4663251415127	39	43.7142857142857	92.1495711143143	788.7109609	Wednesday	770577	40	-5	2020-04-08	2020-03-19	2020-06-07	2020-04-08	35	55	-25	35	1	1	0	1	1	1	0	1
Lee, Florida, US	12071	Florida	2020-05-14	2020-04-03	2020-05-18	1	1	17.5193394041089	16.7221631137632	40	43.8571428571429	92.1495711143143	788.7109609	Thursday	770577	41	-4	2020-04-08	2020-03-19	2020-06-07	2020-04-08	36	56	-24	36	1	1	0	1	1	1	0	1
Lee, Florida, US	12071	Florida	2020-05-15	2020-04-03	2020-05-18	1	1	17.9735444997709	17.0299102398036	38	44.4285714285714	92.1495711143143	788.7109609	Friday	770577	42	-3	2020-04-08	2020-03-19	2020-06-07	2020-04-08	37	57	-23	37	1	1	0	1	1	1	0	1
Lee, Florida, US	12071	Florida	2020-05-16	2020-04-03	2020-05-18	1	1	18.1811811149308	17.3117027889491	48	44.5714285714286	92.1495711143143	788.7109609	Saturday	770577	43	-2	2020-04-08	2020-03-19	2020-06-07	2020-04-08	38	58	-22	38	1	1	0	1	1	1	0	1
Lee, Florida, US	12071	Florida	2020-05-17	2020-04-03	2020-05-18	1	1	18.8949319795426	17.6602356786816	58	43.7142857142857	92.1495711143143	788.7109609	Sunday	770577	44	-1	2020-04-08	2020-03-19	2020-06-07	2020-04-08	39	59	-21	39	1	1	0	1	1	1	0	1
Lee, Florida, US	12071	Florida	2020-05-18	2020-04-03	2020-05-18	0	1	19.2193641907298	18.0235997552113	45	44	92.1495711143143	788.7109609	Monday	770577	45	0	2020-04-08	2020-03-19	2020-06-07	2020-04-08	40	60	-20	40	1	1	0	1	1	1	0	1
Lee, Florida, US	12071	Florida	2020-05-19	2020-04-03	2020-05-18	0	1	19.7254784401818	18.3999411201884	38	43.7142857142857	92.1495711143143	788.7109609	Tuesday	770577	46	1	2020-04-08	2020-03-19	2020-06-07	2020-04-08	41	61	-19	41	1	1	0	1	1	1	0	1
Lee, Florida, US	12071	Florida	2020-05-20	2020-04-03	2020-05-18	0	1	20.0109787860266	18.7892597736131	36	43.2857142857143	92.1495711143143	788.7109609	Wednesday	770577	47	2	2020-04-08	2020-03-19	2020-06-07	2020-04-08	42	62	-18	42	1	1	0	1	1	1	0	1
Lee, Florida, US	12071	Florida	2020-05-21	2020-04-03	2020-05-18	0	1	20.5690021892686	19.2249258857787	34	42.4285714285714	92.1495711143143	788.7109609	Thursday	770577	48	3	2020-04-08	2020-03-19	2020-06-07	2020-04-08	43	63	-17	43	1	1	0	1	1	1	0	1
Lee, Florida, US	12071	Florida	2020-05-22	2020-04-03	2020-05-18	0	1	21.6201625535151	19.7458713220279	32	41.5714285714286	92.1495711143143	788.7109609	Friday	770577	49	4	2020-04-08	2020-03-19	2020-06-07	2020-04-08	44	64	-16	44	1	1	0	1	1	1	0	1
Lee, Florida, US	12071	Florida	2020-05-23	2020-04-03	2020-05-18	0	1	21.7629127264375	20.2575472665288	46	41.2857142857143	92.1495711143143	788.7109609	Saturday	770577	50	5	2020-04-08	2020-03-19	2020-06-07	2020-04-08	45	65	-15	45	1	1	0	1	1	1	0	1
Lee, Florida, US	12071	Florida	2020-05-24	2020-04-03	2020-05-18	0	1	22.0484130722822	20.7080445654916	60	41.5714285714286	92.1495711143143	788.7109609	Sunday	770577	51	6	2020-04-08	2020-03-19	2020-06-07	2020-04-08	46	66	-14	46	1	1	0	1	1	1	0	1
Lee, Florida, US	12071	Florida	2020-05-25	2020-04-03	2020-05-18	0	1	22.5285727448393	21.1807886446501	58	43.4285714285714	92.1495711143143	788.7109609	Monday	770577	52	7	2020-04-08	2020-03-19	2020-06-07	2020-04-08	47	67	-13	47	1	1	0	1	1	1	0	1
Lee, Florida, US	12071	Florida	2020-05-26	2020-04-03	2020-05-18	0	1	22.8270503791315	21.6238703502144	35	43	92.1495711143143	788.7109609	Tuesday	770577	53	8	2020-04-08	2020-03-19	2020-06-07	2020-04-08	48	68	-12	48	1	1	0	1	1	1	0	1
Lee, Florida, US	12071	Florida	2020-05-27	2020-04-03	2020-05-18	0	1	22.9308686867114	22.0409974788836	32	42.4285714285714	92.1495711143143	788.7109609	Wednesday	770577	54	9	2020-04-08	2020-03-19	2020-06-07	2020-04-08	49	69	-11	49	1	1	0	1	1	1	0	1
Lee, Florida, US	12071	Florida	2020-05-28	2020-04-03	2020-05-18	0	1	23.3850737823735	22.4432934207558	32	42.1428571428571	92.1495711143143	788.7109609	Thursday	770577	55	10	2020-04-08	2020-03-19	2020-06-07	2020-04-08	50	70	-10	50	1	1	0	1	1	1	0	1
Lee, Florida, US	12071	Florida	2020-05-29	2020-04-03	2020-05-18	0	1	23.9690517625104	22.7788490220408	28	41.5714285714286	92.1495711143143	788.7109609	Friday	770577	56	11	2020-04-08	2020-03-19	2020-06-07	2020-04-08	51	71	-9	51	1	1	0	1	1	1	0	1
Lee, Florida, US	12071	Florida	2020-05-30	2020-04-03	2020-05-18	0	1	24.5789843195424	23.1811449639129	40	40.7142857142857	92.1495711143143	788.7109609	Saturday	770577	57	12	2020-04-08	2020-03-19	2020-06-07	2020-04-08	52	72	-8	52	1	1	0	1	1	1	0	1
Lee, Florida, US	12071	Florida	2020-05-31	2020-04-03	2020-05-18	0	1	24.7606663578072	23.5686097189879	51	39.4285714285714	92.1495711143143	788.7109609	Sunday	770577	58	13	2020-04-08	2020-03-19	2020-06-07	2020-04-08	53	73	-7	53	1	1	0	1	1	1	0	1
Lee, Florida, US	12071	Florida	2020-06-01	2020-04-03	2020-05-18	0	1	25.2148714534693	23.9523666773637	33	35.8571428571429	92.1495711143143	788.7109609	Monday	770577	59	14	2020-04-08	2020-03-19	2020-06-07	2020-04-08	54	74	-6	54	1	1	0	1	1	1	0	1
Lee, Florida, US	12071	Florida	2020-06-02	2020-04-03	2020-05-18	0	1	25.526326376209	24.337977534089	33	35.5714285714286	92.1495711143143	788.7109609	Tuesday	770577	60	15	2020-04-08	2020-03-19	2020-06-07	2020-04-08	55	75	-5	55	1	1	0	1	1	1	0	1
Lee, Florida, US	12071	Florida	2020-06-03	2020-04-03	2020-05-18	0	1	27.0836009899076	24.9312250059742	33	35.7142857142857	92.1495711143143	788.7109609	Wednesday	770577	61	16	2020-04-08	2020-03-19	2020-06-07	2020-04-08	56	76	-4	56	1	1	0	1	1	1	0	1
Lee, Florida, US	12071	Florida	2020-06-04	2020-04-03	2020-05-18	0	1	27.8622382967568	25.5708199366004	31	35.5714285714286	92.1495711143143	788.7109609	Thursday	770577	62	17	2020-04-08	2020-03-19	2020-06-07	2020-04-08	57	77	-3	57	1	1	0	1	1	1	0	1
Lee, Florida, US	12071	Florida	2020-06-05	2020-04-03	2020-05-18	0	1	28.5500345844737	26.2252460540237	27	35.4285714285714	92.1495711143143	788.7109609	Friday	770577	63	18	2020-04-08	2020-03-19	2020-06-07	2020-04-08	58	78	-2	58	1	1	0	1	1	1	0	1
Lee, Florida, US	12071	Florida	2020-06-06	2020-04-03	2020-05-18	0	1	29.2378308721906	26.8907955615449	44	36	92.1495711143143	788.7109609	Saturday	770577	64	19	2020-04-08	2020-03-19	2020-06-07	2020-04-08	59	79	-1	59	1	1	0	1	1	1	0	1
Lee, Florida, US	12071	Florida	2020-06-07	2020-04-03	2020-05-18	0	1	29.7050132563002	27.5971308327582	51	36	92.1495711143143	788.7109609	Sunday	770577	65	20	2020-04-08	2020-03-19	2020-06-07	2020-04-08	60	80	0	60	1	1	0	1	0	1	0	1
Lee, Florida, US	12071	Florida	2020-06-08	2020-04-03	2020-05-18	0	1	30.0424227559348	28.2867810188247	30	35.5714285714286	92.1495711143143	788.7109609	Monday	770577	66	21	2020-04-08	2020-03-19	2020-06-07	2020-04-08	61	81	1	61	1	1	1	1	0	1	0	1
Lee, Florida, US	12071	Florida	2020-06-09	2020-04-03	2020-05-18	0	1	30.9897648126015	29.0672722240236	30	35.1428571428571	92.1495711143143	788.7109609	Tuesday	770577	67	22	2020-04-08	2020-03-19	2020-06-07	2020-04-08	62	82	2	62	1	1	1	1	0	1	0	1
Lee, Florida, US	12071	Florida	2020-06-10	2020-04-03	2020-05-18	0	1	31.4309926198161	29.6883281711534	29	34.5714285714286	92.1495711143143	788.7109609	Wednesday	770577	68	23	2020-04-08	2020-03-19	2020-06-07	2020-04-08	63	83	3	63	1	1	1	1	0	1	0	1
Lee, Florida, US	12071	Florida	2020-06-11	2020-04-03	2020-05-18	0	1	32.4432211187201	30.3427542885767	29	34.2857142857143	92.1495711143143	788.7109609	Thursday	770577	69	24	2020-04-08	2020-03-19	2020-06-07	2020-04-08	64	84	4	64	1	1	1	1	0	1	0	1
Lee, Florida, US	12071	Florida	2020-06-12	2020-04-03	2020-05-18	0	1	33.2607902909119	31.0157193894964	23	33.7142857142857	92.1495711143143	788.7109609	Friday	770577	70	25	2020-04-08	2020-03-19	2020-06-07	2020-04-08	65	85	5	65	1	1	1	1	0	1	0	1
Lee, Florida, US	12071	Florida	2020-06-13	2020-04-03	2020-05-18	0	1	34.1821777706835	31.7220546607097	39	33	92.1495711143143	788.7109609	Saturday	770577	71	26	2020-04-08	2020-03-19	2020-06-07	2020-04-08	66	86	6	66	1	1	1	1	0	1	0	1
Lee, Florida, US	12071	Florida	2020-06-14	2020-04-03	2020-05-18	0	1	36.8035900370761	32.7361370579634	45	32.1428571428571	92.1495711143143	788.7109609	Sunday	770577	72	27	2020-04-08	2020-03-19	2020-06-07	2020-04-08	67	87	7	67	1	1	1	1	0	1	0	1
Lee, Florida, US	12071	Florida	2020-06-15	2020-04-03	2020-05-18	0	1	37.3356588634231	33.7780279304618	37	33.1428571428571	92.1495711143143	788.7109609	Monday	770577	73	28	2020-04-08	2020-03-19	2020-06-07	2020-04-08	68	88	8	68	1	1	1	1	0	1	0	1
Lee, Florida, US	12071	Florida	2020-06-16	2020-04-03	2020-05-18	0	1	39.1265246691765	34.9404221956868	30	33.1428571428571	92.1495711143143	788.7109609	Tuesday	770577	74	29	2020-04-08	2020-03-19	2020-06-07	2020-04-08	69	89	9	69	1	1	1	1	0	1	0	1
Lee, Florida, US	12071	Florida	2020-06-17	2020-04-03	2020-05-18	0	1	41.3586182821444	36.3586544331622	29	33.1428571428571	92.1495711143143	788.7109609	Wednesday	770577	75	30	2020-04-08	2020-03-19	2020-06-07	2020-04-08	70	90	10	70	1	1	1	1	0	1	0	1
Lee, Florida, US	12071	Florida	2020-06-18	2020-04-03	2020-05-18	0	1	43.5258254528749	37.9418836237558	31	33.4285714285714	92.1495711143143	788.7109609	Thursday	770577	76	31	2020-04-08	2020-03-19	2020-06-07	2020-04-08	71	91	11	71	1	1	1	1	0	1	0	1
Lee, Florida, US	12071	Florida	2020-06-19	2020-04-03	2020-05-18	0	1	45.096077355021	39.6326389186285	28	34.1428571428571	92.1495711143143	788.7109609	Friday	770577	77	32	2020-04-08	2020-03-19	2020-06-07	2020-04-08	72	92	12	72	1	1	1	1	0	1	0	1
Lee, Florida, US	12071	Florida	2020-06-20	2020-04-03	2020-05-18	0	1	46.1472377192675	41.3419331969977	34	33.4285714285714	92.1495711143143	788.7109609	Saturday	770577	78	33	2020-04-08	2020-03-19	2020-06-07	2020-04-08	73	93	13	73	1	1	1	1	0	1	0	1
Lee, Florida, US	12071	Florida	2020-06-21	2020-04-03	2020-05-18	0	1	47.0686251990392	42.8083667915638	42	33	92.1495711143143	788.7109609	Sunday	770577	79	34	2020-04-08	2020-03-19	2020-06-07	2020-04-08	74	94	14	74	1	1	1	1	0	1	0	1
Lee, Florida, US	12071	Florida	2020-06-22	2020-04-03	2020-05-18	0	1	47.5747394484912	44.2710925894307	37	33	92.1495711143143	788.7109609	Monday	770577	80	35	2020-04-08	2020-03-19	2020-06-07	2020-04-08	75	95	15	75	1	1	1	1	0	1	0	1
Lee, Florida, US	12071	Florida	2020-06-23	2020-04-03	2020-05-18	0	1	48.5999452358428	45.6244383846687	33	33.4285714285714	92.1495711143143	788.7109609	Tuesday	770577	81	36	2020-04-08	2020-03-19	2020-06-07	2020-04-08	76	96	16	76	1	1	1	1	0	1	0	1
Lee, Florida, US	12071	Florida	2020-06-24	2020-04-03	2020-05-18	0	1	51.1824256368929	47.0278394353471	31	33.7142857142857	92.1495711143143	788.7109609	Wednesday	770577	82	37	2020-04-08	2020-03-19	2020-06-07	2020-04-08	77	97	17	77	1	1	1	1	0	1	0	1
Lee, Florida, US	12071	Florida	2020-06-25	2020-04-03	2020-05-18	0	1	52.7137456736965	48.340399466893	34	34.1428571428571	92.1495711143143	788.7109609	Thursday	770577	83	38	2020-04-08	2020-03-19	2020-06-07	2020-04-08	78	98	18	78	1	1	1	1	0	1	0	1
Lee, Florida, US	12071	Florida	2020-06-26	2020-04-03	2020-05-18	0	1	61.7329611447007	50.7170971511329	29	34.2857142857143	92.1495711143143	788.7109609	Friday	770577	84	39	2020-04-08	2020-03-19	2020-06-07	2020-04-08	79	99	19	79	1	1	1	1	0	1	0	1
Lee, Florida, US	12071	Florida	2020-06-27	2020-04-03	2020-05-18	0	1	64.3154415457508	53.3125548406306	41	35.2857142857143	92.1495711143143	788.7109609	Saturday	770577	85	40	2020-04-08	2020-03-19	2020-06-07	2020-04-08	80	100	20	80	1	1	1	1	0	1	0	1
Lee, Florida, US	12071	Florida	2020-06-28	2020-04-03	2020-05-18	0	1	67.326172465568	56.2064901644204	49	36.2857142857143	92.1495711143143	788.7109609	Sunday	770577	86	41	2020-04-08	2020-03-19	2020-06-07	2020-04-08	81	101	21	81	1	1	1	1	0	1	0	1
Lee, Florida, US	12071	Florida	2020-06-29	2020-04-03	2020-05-18	0	1	69.5971979438784	59.3525556637614	47	37.7142857142857	92.1495711143143	788.7109609	Monday	770577	87	42	2020-04-08	2020-03-19	2020-06-07	2020-04-08	82	102	22	82	1	1	1	1	0	1	0	1
Lee, Florida, US	12071	Florida	2020-06-30	2020-04-03	2020-05-18	0	1	72.5170878445632	62.7692903221501	38	38.4285714285714	92.1495711143143	788.7109609	Tuesday	770577	88	43	2020-04-08	2020-03-19	2020-06-07	2020-04-08	83	103	23	83	1	1	1	1	0	1	0	1
Lee, Florida, US	12071	Florida	2020-07-01	2020-04-03	2020-05-18	0	1	76.1637058983074	66.3380446452093	33	38.7142857142857	92.1495711143143	788.7109609	Wednesday	770577	89	44	2020-04-08	2020-03-19	2020-06-07	2020-04-08	84	104	24	84	1	1	1	1	0	1	0	1
Lee, Florida, US	12071	Florida	2020-07-02	2020-04-03	2020-05-18	0	1	80.7576660087181	70.3443189787838	28	37.8571428571429	92.1495711143143	788.7109609	Thursday	770577	90	45	2020-04-08	2020-03-19	2020-06-07	2020-04-08	85	105	25	85	1	1	1	1	0	1	0	1
Lee, Florida, US	12071	Florida	2020-07-03	2020-04-03	2020-05-18	0	1	86.5325593678503	73.887118724948	35	38.7142857142857	92.1495711143143	788.7109609	Friday	770577	91	46	2020-04-08	2020-03-19	2020-06-07	2020-04-08	86	106	26	86	1	1	1	1	0	1	0	1
Lee, Florida, US	12071	Florida	2020-07-04	2020-04-03	2020-05-18	0	1	93.6311361486263	78.0750750967874	49	39.8571428571429	92.1495711143143	788.7109609	Saturday	770577	92	47	2020-04-08	2020-03-19	2020-06-07	2020-04-08	87	107	27	87	1	1	1	1	0	1	0	1
Lee, Florida, US	12071	Florida	2020-07-05	2020-04-03	2020-05-18	0	1	97.3037087792654	82.3575802844585	51	40.1428571428571	92.1495711143143	788.7109609	Sunday	770577	93	48	2020-04-08	2020-03-19	2020-06-07	2020-04-08	88	108	28	88	1	1	1	1	0	1	0	1
Lee, Georgia, US	13177	Georgia	2020-03-01	2020-04-03	2020-05-01	1	0	0	72.415123435333	40	39.1428571428571	85.4695752038201	79.53707853	Sunday	29992	-33	-61	2020-04-08	2020-03-19	2020-05-21	2020-03-22	-38	-18	-81	-21	0	0	0	0	1	0	1	0
Lee, Georgia, US	13177	Georgia	2020-03-02	2020-04-03	2020-05-01	1	0	0	62.0555394575382	12	35.4285714285714	85.4695752038201	79.53707853	Monday	29992	-32	-60	2020-04-08	2020-03-19	2020-05-21	2020-03-22	-37	-17	-80	-20	0	0	0	0	1	0	1	0
Lee, Georgia, US	13177	Georgia	2020-03-03	2020-04-03	2020-05-01	1	0	0	51.1750100434943	12	32.4285714285714	85.4695752038201	79.53707853	Tuesday	29992	-31	-59	2020-04-08	2020-03-19	2020-05-21	2020-03-22	-36	-16	-79	-19	0	0	0	0	1	0	1	0
Lee, Georgia, US	13177	Georgia	2020-03-04	2020-04-03	2020-05-01	1	0	0	39.6382006136774	22	31.5714285714286	85.4695752038201	79.53707853	Wednesday	29992	-30	-58	2020-04-08	2020-03-19	2020-05-21	2020-03-22	-35	-15	-78	-18	0	0	0	0	1	0	1	0
Lee, Georgia, US	13177	Georgia	2020-03-05	2020-04-03	2020-05-01	1	0	0	27.2764064182702	15	28.7142857142857	85.4695752038201	79.53707853	Thursday	29992	-29	-57	2020-04-08	2020-03-19	2020-05-21	2020-03-22	-34	-14	-77	-17	0	0	0	0	1	0	1	0
Lee, Georgia, US	13177	Georgia	2020-03-06	2020-04-03	2020-05-01	1	0	0	13.9005298256093	11	23.2857142857143	85.4695752038201	79.53707853	Friday	29992	-28	-56	2020-04-08	2020-03-19	2020-05-21	2020-03-22	-33	-13	-76	-16	0	0	0	0	1	0	1	0
Lee, Georgia, US	13177	Georgia	2020-03-07	2020-04-03	2020-05-01	1	0	0	0	24	19.4285714285714	85.4695752038201	79.53707853	Saturday	29992	-27	-55	2020-04-08	2020-03-19	2020-05-21	2020-03-22	-32	-12	-75	-15	0	0	0	0	1	0	1	0
Lee, Georgia, US	13177	Georgia	2020-03-08	2020-04-03	2020-05-01	1	0	0	0	42	19.7142857142857	85.4695752038201	79.53707853	Sunday	29992	-26	-54	2020-04-08	2020-03-19	2020-05-21	2020-03-22	-31	-11	-74	-14	0	0	0	0	1	0	1	0
Lee, Georgia, US	13177	Georgia	2020-03-09	2020-04-03	2020-05-01	1	0	0	0	10	19.4285714285714	85.4695752038201	79.53707853	Monday	29992	-25	-53	2020-04-08	2020-03-19	2020-05-21	2020-03-22	-30	-10	-73	-13	0	0	0	0	1	0	1	0
Lee, Georgia, US	13177	Georgia	2020-03-10	2020-04-03	2020-05-01	1	0	0	0	14	19.7142857142857	85.4695752038201	79.53707853	Tuesday	29992	-24	-52	2020-04-08	2020-03-19	2020-05-21	2020-03-22	-29	-9	-72	-12	0	0	0	0	1	0	1	0
Lee, Georgia, US	13177	Georgia	2020-03-11	2020-04-03	2020-05-01	1	0	0	0	10	18	85.4695752038201	79.53707853	Wednesday	29992	-23	-51	2020-04-08	2020-03-19	2020-05-21	2020-03-22	-28	-8	-71	-11	0	0	0	0	1	0	1	0
Lee, Georgia, US	13177	Georgia	2020-03-12	2020-04-03	2020-05-01	1	0	0.333422245932249	0.0476317494188927	9	17.1428571428571	85.4695752038201	79.53707853	Thursday	29992	-22	-50	2020-04-08	2020-03-19	2020-05-21	2020-03-22	-27	-7	-70	-10	0	0	0	0	1	0	1	0
Lee, Georgia, US	13177	Georgia	2020-03-13	2020-04-03	2020-05-01	1	0	0.333422245932249	0.0952634988377853	10	17	85.4695752038201	79.53707853	Friday	29992	-21	-49	2020-04-08	2020-03-19	2020-05-21	2020-03-22	-26	-6	-69	-9	0	0	0	0	1	0	1	0
Lee, Georgia, US	13177	Georgia	2020-03-14	2020-04-03	2020-05-01	1	0	0.333422245932249	0.142895248256678	30	17.8571428571429	85.4695752038201	79.53707853	Saturday	29992	-20	-48	2020-04-08	2020-03-19	2020-05-21	2020-03-22	-25	-5	-68	-8	0	0	0	0	1	0	1	0
Lee, Georgia, US	13177	Georgia	2020-03-15	2020-04-03	2020-05-01	1	0	0.666844491864497	0.238158747094463	46	18.4285714285714	85.4695752038201	79.53707853	Sunday	29992	-19	-47	2020-04-08	2020-03-19	2020-05-21	2020-03-22	-24	-4	-67	-7	0	0	0	0	1	0	1	0
Lee, Georgia, US	13177	Georgia	2020-03-16	2020-04-03	2020-05-01	1	0	0.666844491864497	0.333422245932249	20	19.8571428571429	85.4695752038201	79.53707853	Monday	29992	-18	-46	2020-04-08	2020-03-19	2020-05-21	2020-03-22	-23	-3	-66	-6	0	0	0	0	1	0	1	0
Lee, Georgia, US	13177	Georgia	2020-03-17	2020-04-03	2020-05-01	1	0	0.666844491864497	0.428685744770034	20	20.7142857142857	85.4695752038201	79.53707853	Tuesday	29992	-17	-45	2020-04-08	2020-03-19	2020-05-21	2020-03-22	-22	-2	-65	-5	0	0	0	0	1	0	1	0
Lee, Georgia, US	13177	Georgia	2020-03-18	2020-04-03	2020-05-01	1	0	0.666844491864497	0.523949243607819	25	22.8571428571429	85.4695752038201	79.53707853	Wednesday	29992	-16	-44	2020-04-08	2020-03-19	2020-05-21	2020-03-22	-21	-1	-64	-4	0	0	0	0	1	0	1	0
Lee, Georgia, US	13177	Georgia	2020-03-19	2020-04-03	2020-05-01	1	0	1.00026673779675	0.619212742445605	25	25.1428571428571	85.4695752038201	79.53707853	Thursday	29992	-15	-43	2020-04-08	2020-03-19	2020-05-21	2020-03-22	-20	0	-63	-3	0	0	0	0	1	0	1	0
Lee, Georgia, US	13177	Georgia	2020-03-20	2020-04-03	2020-05-01	1	0	4.33448919711923	1.19079373547232	24	27.1428571428571	85.4695752038201	79.53707853	Friday	29992	-14	-42	2020-04-08	2020-03-19	2020-05-21	2020-03-22	-19	1	-62	-2	0	1	0	0	1	0	1	1
Lee, Georgia, US	13177	Georgia	2020-03-21	2020-04-03	2020-05-01	1	0	4.66791144305148	1.81000647791792	56	30.8571428571429	85.4695752038201	79.53707853	Saturday	29992	-13	-41	2020-04-08	2020-03-19	2020-05-21	2020-03-22	-18	2	-61	-1	0	1	0	0	1	0	1	1
Lee, Georgia, US	13177	Georgia	2020-03-22	2020-04-03	2020-05-01	1	0	5.33475593491598	2.47685096978242	68	34	85.4695752038201	79.53707853	Sunday	29992	-12	-40	2020-04-08	2020-03-19	2020-05-21	2020-03-22	-17	3	-60	0	0	1	0	0	1	0	0	1
Lee, Georgia, US	13177	Georgia	2020-03-23	2020-04-03	2020-05-01	1	0	5.33475593491598	3.14369546164692	42	37.1428571428571	85.4695752038201	79.53707853	Monday	29992	-11	-39	2020-04-08	2020-03-19	2020-05-21	2020-03-22	-16	4	-59	1	0	1	0	1	1	0	0	1
Lee, Georgia, US	13177	Georgia	2020-03-24	2020-04-03	2020-05-01	1	0	6.66844491864497	4.00106695118698	42	40.2857142857143	85.4695752038201	79.53707853	Tuesday	29992	-10	-38	2020-04-08	2020-03-19	2020-05-21	2020-03-22	-15	5	-58	2	0	1	0	1	1	0	0	1
Lee, Georgia, US	13177	Georgia	2020-03-25	2020-04-03	2020-05-01	1	0	8.33555614830621	5.09659718782151	46	43.2857142857143	85.4695752038201	79.53707853	Wednesday	29992	-9	-37	2020-04-08	2020-03-19	2020-05-21	2020-03-22	-14	6	-57	3	0	1	0	1	1	0	0	1
Lee, Georgia, US	13177	Georgia	2020-03-26	2020-04-03	2020-05-01	1	0	10.0026673779675	6.38265442213162	41	45.5714285714286	85.4695752038201	79.53707853	Thursday	29992	-8	-36	2020-04-08	2020-03-19	2020-05-21	2020-03-22	-13	7	-56	4	0	1	0	1	1	0	0	1
Lee, Georgia, US	13177	Georgia	2020-03-27	2020-04-03	2020-05-01	1	0	11.6697786076287	7.43055290934725	39	47.7142857142857	85.4695752038201	79.53707853	Friday	29992	-7	-35	2020-04-08	2020-03-19	2020-05-21	2020-03-22	-12	8	-55	5	0	1	0	1	1	0	0	1
Lee, Georgia, US	13177	Georgia	2020-03-28	2020-04-03	2020-05-01	1	0	12.3366230994932	8.52608314598178	55	47.5714285714286	85.4695752038201	79.53707853	Saturday	29992	-6	-34	2020-04-08	2020-03-19	2020-05-21	2020-03-22	-11	9	-54	6	0	1	0	1	1	0	0	1
Lee, Georgia, US	13177	Georgia	2020-03-29	2020-04-03	2020-05-01	1	0	14.3371565750867	9.81214038029189	65	47.1428571428571	85.4695752038201	79.53707853	Sunday	29992	-5	-33	2020-04-08	2020-03-19	2020-05-21	2020-03-22	-10	10	-53	7	0	1	0	1	1	0	0	1
Lee, Georgia, US	13177	Georgia	2020-03-30	2020-04-03	2020-05-01	1	0	14.6705788210189	11.1458293640209	48	48	85.4695752038201	79.53707853	Monday	29992	-4	-32	2020-04-08	2020-03-19	2020-05-21	2020-03-22	-9	11	-52	8	0	1	0	1	1	0	0	1
Lee, Georgia, US	13177	Georgia	2020-03-31	2020-04-03	2020-05-01	1	0	29.6745798879701	14.4324200739245	54	49.7142857142857	85.4695752038201	79.53707853	Tuesday	29992	-3	-31	2020-04-08	2020-03-19	2020-05-21	2020-03-22	-8	12	-51	9	0	1	0	1	1	0	0	1
Lee, Georgia, US	13177	Georgia	2020-04-01	2020-04-03	2020-05-01	1	0	31.3416911176314	17.7190107838281	40	48.8571428571429	85.4695752038201	79.53707853	Wednesday	29992	-2	-30	2020-04-08	2020-03-19	2020-05-21	2020-03-22	-7	13	-50	10	0	1	0	1	1	0	0	1
Lee, Georgia, US	13177	Georgia	2020-04-02	2020-04-03	2020-05-01	1	0	33.3422245932249	21.0532332431506	38	48.4285714285714	85.4695752038201	79.53707853	Thursday	29992	-1	-29	2020-04-08	2020-03-19	2020-05-21	2020-03-22	-6	14	-49	11	0	1	0	1	1	0	0	1
Lee, Georgia, US	13177	Georgia	2020-04-03	2020-04-03	2020-05-01	1	0	38.3435582822086	24.863773196662	41	48.7142857142857	85.4695752038201	79.53707853	Friday	29992	0	-28	2020-04-08	2020-03-19	2020-05-21	2020-03-22	-5	15	-48	12	0	1	0	1	1	0	0	1
Lee, Georgia, US	13177	Georgia	2020-04-04	2020-04-03	2020-05-01	1	1	42.6780474793278	29.1982623937812	63	49.8571428571429	85.4695752038201	79.53707853	Saturday	29992	1	-27	2020-04-08	2020-03-19	2020-05-21	2020-03-22	-4	16	-47	13	0	1	0	1	1	0	0	1
Lee, Georgia, US	13177	Georgia	2020-04-05	2020-04-03	2020-05-01	1	1	45.3454254467858	33.6280150897382	70	50.5714285714286	85.4695752038201	79.53707853	Sunday	29992	2	-26	2020-04-08	2020-03-19	2020-05-21	2020-03-22	-3	17	-46	14	0	1	0	1	1	0	0	1
Lee, Georgia, US	13177	Georgia	2020-04-06	2020-04-03	2020-05-01	1	1	49.0130701520405	38.5340852798842	48	50.5714285714286	85.4695752038201	79.53707853	Monday	29992	3	-25	2020-04-08	2020-03-19	2020-05-21	2020-03-22	-2	18	-45	15	0	1	0	1	1	0	0	1
Lee, Georgia, US	13177	Georgia	2020-04-07	2020-04-03	2020-05-01	1	1	65.0173379567885	43.5830507182868	42	48.8571428571429	85.4695752038201	79.53707853	Tuesday	29992	4	-24	2020-04-08	2020-03-19	2020-05-21	2020-03-22	-1	19	-44	16	0	1	0	1	1	0	0	1
Lee, Georgia, US	13177	Georgia	2020-04-08	2020-04-03	2020-05-01	1	1	69.3518271539077	49.0130701520405	48	50	85.4695752038201	79.53707853	Wednesday	29992	5	-23	2020-04-08	2020-03-19	2020-05-21	2020-03-22	0	20	-43	17	0	1	0	1	1	0	0	1
Lee, Georgia, US	13177	Georgia	2020-04-09	2020-04-03	2020-05-01	1	1	70.6855161376367	54.3478260869565	46	51.1428571428571	85.4695752038201	79.53707853	Thursday	29992	6	-22	2020-04-08	2020-03-19	2020-05-21	2020-03-22	1	21	-42	18	1	1	0	1	1	1	0	1
Lee, Georgia, US	13177	Georgia	2020-04-10	2020-04-03	2020-05-01	1	1	74.0197385969592	59.444423274778	41	51.1428571428571	85.4695752038201	79.53707853	Friday	29992	7	-21	2020-04-08	2020-03-19	2020-05-21	2020-03-22	2	22	-41	19	1	1	0	1	1	1	0	1
Lee, Georgia, US	13177	Georgia	2020-04-11	2020-04-03	2020-05-01	1	1	78.0208055481462	64.4933887131807	49	49.1428571428571	85.4695752038201	79.53707853	Saturday	29992	8	-20	2020-04-08	2020-03-19	2020-05-21	2020-03-22	3	23	-40	20	1	1	0	1	1	1	0	1
Lee, Georgia, US	13177	Georgia	2020-04-12	2020-04-03	2020-05-01	1	1	79.6879167778074	69.3994589033266	74	49.7142857142857	85.4695752038201	79.53707853	Sunday	29992	9	-19	2020-04-08	2020-03-19	2020-05-21	2020-03-22	4	24	-39	21	1	1	0	1	1	1	0	1
Lee, Georgia, US	13177	Georgia	2020-04-13	2020-04-03	2020-05-01	1	1	84.3558282208589	74.4484243417292	45	49.2857142857143	85.4695752038201	79.53707853	Monday	29992	10	-18	2020-04-08	2020-03-19	2020-05-21	2020-03-22	5	25	-38	22	1	1	0	1	1	1	0	1
Lee, Georgia, US	13177	Georgia	2020-04-14	2020-04-03	2020-05-01	1	1	86.0229394505201	77.4492245551195	43	49.4285714285714	85.4695752038201	79.53707853	Tuesday	29992	11	-17	2020-04-08	2020-03-19	2020-05-21	2020-03-22	6	26	-37	23	1	1	0	1	1	1	0	1
Lee, Georgia, US	13177	Georgia	2020-04-15	2020-04-03	2020-05-01	1	1	88.0234729261136	80.1166025225775	36	47.7142857142857	85.4695752038201	79.53707853	Wednesday	29992	12	-16	2020-04-08	2020-03-19	2020-05-21	2020-03-22	7	27	-36	24	1	1	0	1	1	1	0	1
Lee, Georgia, US	13177	Georgia	2020-04-16	2020-04-03	2020-05-01	1	1	88.3568951720459	82.6410852417788	39	46.7142857142857	85.4695752038201	79.53707853	Thursday	29992	13	-15	2020-04-08	2020-03-19	2020-05-21	2020-03-22	8	28	-35	25	1	1	0	1	1	1	0	1
Lee, Georgia, US	13177	Georgia	2020-04-17	2020-04-03	2020-05-01	1	1	89.6905841557749	84.8797774644667	37	46.1428571428571	85.4695752038201	79.53707853	Friday	29992	14	-14	2020-04-08	2020-03-19	2020-05-21	2020-03-22	9	29	-34	26	1	1	0	1	1	1	0	1
Lee, Georgia, US	13177	Georgia	2020-04-18	2020-04-03	2020-05-01	1	1	90.6908508935716	86.6897839423846	50	46.2857142857143	85.4695752038201	79.53707853	Saturday	29992	15	-13	2020-04-08	2020-03-19	2020-05-21	2020-03-22	10	30	-33	27	1	1	0	1	1	1	0	1
Lee, Georgia, US	13177	Georgia	2020-04-19	2020-04-03	2020-05-01	1	1	90.6908508935716	88.2616316732081	72	46	85.4695752038201	79.53707853	Sunday	29992	16	-12	2020-04-08	2020-03-19	2020-05-21	2020-03-22	11	31	-32	28	1	1	0	1	1	1	0	1
Lee, Georgia, US	13177	Georgia	2020-04-20	2020-04-03	2020-05-01	1	1	92.0245398773006	89.3571619098426	42	45.5714285714286	85.4695752038201	79.53707853	Monday	29992	17	-11	2020-04-08	2020-03-19	2020-05-21	2020-03-22	12	32	-31	29	1	1	0	1	1	1	0	1
Lee, Georgia, US	13177	Georgia	2020-04-21	2020-04-03	2020-05-01	1	1	92.3579621232329	90.2621651488016	34	44.2857142857143	85.4695752038201	79.53707853	Tuesday	29992	18	-10	2020-04-08	2020-03-19	2020-05-21	2020-03-22	13	33	-30	30	1	1	0	1	1	1	0	1
Lee, Georgia, US	13177	Georgia	2020-04-22	2020-04-03	2020-05-01	1	1	98.0261403040811	91.6911176313684	32	43.7142857142857	85.4695752038201	79.53707853	Wednesday	29992	19	-9	2020-04-08	2020-03-19	2020-05-21	2020-03-22	14	34	-29	31	1	1	0	1	1	1	0	1
Lee, Georgia, US	13177	Georgia	2020-04-23	2020-04-03	2020-05-01	1	1	99.3598292878101	93.2629653621918	52	45.5714285714286	85.4695752038201	79.53707853	Thursday	29992	20	-8	2020-04-08	2020-03-19	2020-05-21	2020-03-22	15	35	-28	32	1	1	0	1	1	1	0	1
Lee, Georgia, US	13177	Georgia	2020-04-24	2020-04-03	2020-05-01	1	1	99.0264070418778	94.5966543459208	25	43.8571428571429	85.4695752038201	79.53707853	Friday	29992	21	-7	2020-04-08	2020-03-19	2020-05-21	2020-03-22	16	36	-27	33	1	1	0	1	1	1	0	1
Lee, Georgia, US	13177	Georgia	2020-04-25	2020-04-03	2020-05-01	1	1	99.6932515337423	95.8827115802309	43	42.8571428571429	85.4695752038201	79.53707853	Saturday	29992	22	-6	2020-04-08	2020-03-19	2020-05-21	2020-03-22	17	37	-26	34	1	1	0	1	1	1	0	1
Lee, Georgia, US	13177	Georgia	2020-04-26	2020-04-03	2020-05-01	1	1	100.693518271539	97.3116640627977	50	39.7142857142857	85.4695752038201	79.53707853	Sunday	29992	23	-5	2020-04-08	2020-03-19	2020-05-21	2020-03-22	18	38	-25	35	1	1	0	1	1	1	0	1
Lee, Georgia, US	13177	Georgia	2020-04-27	2020-04-03	2020-05-01	1	1	102.3606295012	98.7882482947834	34	38.5714285714286	85.4695752038201	79.53707853	Monday	29992	24	-4	2020-04-08	2020-03-19	2020-05-21	2020-03-22	19	39	-24	36	1	1	0	1	1	1	0	1
Lee, Georgia, US	13177	Georgia	2020-04-28	2020-04-03	2020-05-01	1	1	104.361162976794	100.502991273864	34	38.5714285714286	85.4695752038201	79.53707853	Tuesday	29992	25	-3	2020-04-08	2020-03-19	2020-05-21	2020-03-22	20	40	-23	37	1	1	0	1	1	1	0	1
Lee, Georgia, US	13177	Georgia	2020-04-29	2020-04-03	2020-05-01	1	1	104.694585222726	101.455626262241	38	39.4285714285714	85.4695752038201	79.53707853	Wednesday	29992	26	-2	2020-04-08	2020-03-19	2020-05-21	2020-03-22	21	41	-22	38	1	1	0	1	1	1	0	1
Lee, Georgia, US	13177	Georgia	2020-04-30	2020-04-03	2020-05-01	1	1	106.028274206455	102.408261250619	26	35.7142857142857	85.4695752038201	79.53707853	Thursday	29992	27	-1	2020-04-08	2020-03-19	2020-05-21	2020-03-22	22	42	-21	39	1	1	0	1	1	1	0	1
Lee, Georgia, US	13177	Georgia	2020-05-01	2020-04-03	2020-05-01	0	1	107.361963190184	103.599054986092	22	35.2857142857143	85.4695752038201	79.53707853	Friday	29992	28	0	2020-04-08	2020-03-19	2020-05-21	2020-03-22	23	43	-20	40	1	1	0	1	1	1	0	1
Lee, Georgia, US	13177	Georgia	2020-05-02	2020-04-03	2020-05-01	0	1	109.029074419845	104.932743969821	43	35.2857142857143	85.4695752038201	79.53707853	Saturday	29992	29	1	2020-04-08	2020-03-19	2020-05-21	2020-03-22	24	44	-19	41	1	1	0	1	1	1	0	1
Lee, Georgia, US	13177	Georgia	2020-05-03	2020-04-03	2020-05-01	0	1	109.362496665778	106.171169454712	52	35.5714285714286	85.4695752038201	79.53707853	Sunday	29992	30	2	2020-04-08	2020-03-19	2020-05-21	2020-03-22	25	45	-18	42	1	1	0	1	1	1	0	1
Lee, Georgia, US	13177	Georgia	2020-05-04	2020-04-03	2020-05-01	0	1	109.69591891171	107.219067941927	27	34.5714285714286	85.4695752038201	79.53707853	Monday	29992	31	3	2020-04-08	2020-03-19	2020-05-21	2020-03-22	26	46	-17	43	1	1	0	1	1	1	0	1
Lee, Georgia, US	13177	Georgia	2020-05-05	2020-04-03	2020-05-01	0	1	111.029607895439	108.171702930305	26	33.4285714285714	85.4695752038201	79.53707853	Tuesday	29992	32	4	2020-04-08	2020-03-19	2020-05-21	2020-03-22	27	47	-16	44	1	1	0	1	1	1	0	1
Lee, Georgia, US	13177	Georgia	2020-05-06	2020-04-03	2020-05-01	0	1	112.6967191251	109.314864916359	26	31.7142857142857	85.4695752038201	79.53707853	Wednesday	29992	33	5	2020-04-08	2020-03-19	2020-05-21	2020-03-22	28	48	-15	45	1	1	0	1	1	1	0	1
Lee, Georgia, US	13177	Georgia	2020-05-07	2020-04-03	2020-05-01	0	1	113.030141371032	110.315131654155	23	31.2857142857143	85.4695752038201	79.53707853	Thursday	29992	34	6	2020-04-08	2020-03-19	2020-05-21	2020-03-22	29	49	-14	46	1	1	0	1	1	1	0	1
Lee, Georgia, US	13177	Georgia	2020-05-08	2020-04-03	2020-05-01	0	1	113.030141371032	111.124871394277	18	30.7142857142857	85.4695752038201	79.53707853	Friday	29992	35	7	2020-04-08	2020-03-19	2020-05-21	2020-03-22	30	50	-13	47	1	1	0	1	1	1	0	1
Lee, Georgia, US	13177	Georgia	2020-05-09	2020-04-03	2020-05-01	0	1	113.030141371032	111.696452387303	36	29.7142857142857	85.4695752038201	79.53707853	Saturday	29992	36	8	2020-04-08	2020-03-19	2020-05-21	2020-03-22	31	51	-12	48	1	1	0	1	1	1	0	1
Lee, Georgia, US	13177	Georgia	2020-05-10	2020-04-03	2020-05-01	0	1	113.363563616965	112.26803338033	47	29	85.4695752038201	79.53707853	Sunday	29992	37	9	2020-04-08	2020-03-19	2020-05-21	2020-03-22	32	52	-11	49	1	1	0	1	1	1	0	1
Lee, Georgia, US	13177	Georgia	2020-05-11	2020-04-03	2020-05-01	0	1	113.363563616965	112.791982623938	29	29.2857142857143	85.4695752038201	79.53707853	Monday	29992	38	10	2020-04-08	2020-03-19	2020-05-21	2020-03-22	33	53	-10	50	1	1	0	1	1	1	0	1
Lee, Georgia, US	13177	Georgia	2020-05-12	2020-04-03	2020-05-01	0	1	114.363830354761	113.268300118127	31	30	85.4695752038201	79.53707853	Tuesday	29992	39	11	2020-04-08	2020-03-19	2020-05-21	2020-03-22	34	54	-9	51	1	1	0	1	1	1	0	1
Lee, Georgia, US	13177	Georgia	2020-05-13	2020-04-03	2020-05-01	0	1	114.363830354761	113.506458865221	27	30.1428571428571	85.4695752038201	79.53707853	Wednesday	29992	40	12	2020-04-08	2020-03-19	2020-05-21	2020-03-22	35	55	-8	52	1	1	0	1	1	1	0	1
Lee, Georgia, US	13177	Georgia	2020-05-14	2020-04-03	2020-05-01	0	1	114.363830354761	113.696985862897	25	30.4285714285714	85.4695752038201	79.53707853	Thursday	29992	41	13	2020-04-08	2020-03-19	2020-05-21	2020-03-22	36	56	-7	53	1	1	0	1	1	1	0	1
Lee, Georgia, US	13177	Georgia	2020-05-15	2020-04-03	2020-05-01	0	1	114.697252600694	113.935144609991	16	30.1428571428571	85.4695752038201	79.53707853	Friday	29992	42	14	2020-04-08	2020-03-19	2020-05-21	2020-03-22	37	57	-6	54	1	1	0	1	1	1	0	1
Lee, Georgia, US	13177	Georgia	2020-05-16	2020-04-03	2020-05-01	0	1	114.697252600694	114.173303357086	33	29.7142857142857	85.4695752038201	79.53707853	Saturday	29992	43	15	2020-04-08	2020-03-19	2020-05-21	2020-03-22	38	58	-5	55	1	1	0	1	1	1	0	1
Lee, Georgia, US	13177	Georgia	2020-05-17	2020-04-03	2020-05-01	0	1	114.030408108829	114.268566855923	53	30.5714285714286	85.4695752038201	79.53707853	Sunday	29992	44	16	2020-04-08	2020-03-19	2020-05-21	2020-03-22	39	59	-4	56	1	1	0	1	1	1	0	1
Lee, Georgia, US	13177	Georgia	2020-05-18	2020-04-03	2020-05-01	0	1	113.696985862897	114.316198605342	29	30.5714285714286	85.4695752038201	79.53707853	Monday	29992	45	17	2020-04-08	2020-03-19	2020-05-21	2020-03-22	40	60	-3	57	1	1	0	1	1	1	0	1
Lee, Georgia, US	13177	Georgia	2020-05-19	2020-04-03	2020-05-01	0	1	114.363830354761	114.316198605342	21	29.1428571428571	85.4695752038201	79.53707853	Tuesday	29992	46	18	2020-04-08	2020-03-19	2020-05-21	2020-03-22	41	61	-2	58	1	1	0	1	1	1	0	1
Lee, Georgia, US	13177	Georgia	2020-05-20	2020-04-03	2020-05-01	0	1	115.030674846626	114.41146210418	30	29.5714285714286	85.4695752038201	79.53707853	Wednesday	29992	47	19	2020-04-08	2020-03-19	2020-05-21	2020-03-22	42	62	-1	59	1	1	0	1	1	1	0	1
Lee, Georgia, US	13177	Georgia	2020-05-21	2020-04-03	2020-05-01	0	1	113.363563616965	114.268566855923	21	29	85.4695752038201	79.53707853	Thursday	29992	48	20	2020-04-08	2020-03-19	2020-05-21	2020-03-22	43	63	0	60	1	1	0	1	0	1	0	1
Lee, Georgia, US	13177	Georgia	2020-05-22	2020-04-03	2020-05-01	0	1	114.030408108829	114.173303357086	14	28.7142857142857	85.4695752038201	79.53707853	Friday	29992	49	21	2020-04-08	2020-03-19	2020-05-21	2020-03-22	44	64	1	61	1	1	1	1	0	1	0	1
Lee, Georgia, US	13177	Georgia	2020-05-23	2020-04-03	2020-05-01	0	1	114.030408108829	114.078039858248	32	28.5714285714286	85.4695752038201	79.53707853	Saturday	29992	50	22	2020-04-08	2020-03-19	2020-05-21	2020-03-22	45	65	2	62	1	1	1	1	0	1	0	1
Lee, Georgia, US	13177	Georgia	2020-05-24	2020-04-03	2020-05-01	0	1	114.363830354761	114.125671607667	47	27.7142857142857	85.4695752038201	79.53707853	Sunday	29992	51	23	2020-04-08	2020-03-19	2020-05-21	2020-03-22	46	66	3	63	1	1	1	1	0	1	0	1
Lee, Georgia, US	13177	Georgia	2020-05-25	2020-04-03	2020-05-01	0	1	118.031475060016	114.744884350112	46	30.1428571428571	85.4695752038201	79.53707853	Monday	29992	52	24	2020-04-08	2020-03-19	2020-05-21	2020-03-22	47	67	4	64	1	1	1	1	0	1	0	1
Lee, Georgia, US	13177	Georgia	2020-05-26	2020-04-03	2020-05-01	0	1	120.698853027474	115.649887589071	27	31	85.4695752038201	79.53707853	Tuesday	29992	53	25	2020-04-08	2020-03-19	2020-05-21	2020-03-22	48	68	5	65	1	1	1	1	0	1	0	1
Lee, Georgia, US	13177	Georgia	2020-05-27	2020-04-03	2020-05-01	0	1	121.032275273406	116.507259078611	25	30.2857142857143	85.4695752038201	79.53707853	Wednesday	29992	54	26	2020-04-08	2020-03-19	2020-05-21	2020-03-22	49	69	6	66	1	1	1	1	0	1	0	1
Lee, Georgia, US	13177	Georgia	2020-05-28	2020-04-03	2020-05-01	0	1	120.365430781542	117.507525816408	22	30.4285714285714	85.4695752038201	79.53707853	Thursday	29992	55	27	2020-04-08	2020-03-19	2020-05-21	2020-03-22	50	70	7	67	1	1	1	1	0	1	0	1
Lee, Georgia, US	13177	Georgia	2020-05-29	2020-04-03	2020-05-01	0	1	120.365430781542	118.412529055367	17	30.8571428571429	85.4695752038201	79.53707853	Friday	29992	56	28	2020-04-08	2020-03-19	2020-05-21	2020-03-22	51	71	8	68	1	1	1	1	0	1	0	1
Lee, Georgia, US	13177	Georgia	2020-05-30	2020-04-03	2020-05-01	0	1	120.365430781542	119.317532294326	34	31.1428571428571	85.4695752038201	79.53707853	Saturday	29992	57	29	2020-04-08	2020-03-19	2020-05-21	2020-03-22	52	72	9	69	1	1	1	1	0	1	0	1
Lee, Georgia, US	13177	Georgia	2020-05-31	2020-04-03	2020-05-01	0	1	120.365430781542	120.174903783866	49	31.4285714285714	85.4695752038201	79.53707853	Sunday	29992	58	30	2020-04-08	2020-03-19	2020-05-21	2020-03-22	53	73	10	70	1	1	1	1	0	1	0	1
Lee, Georgia, US	13177	Georgia	2020-06-01	2020-04-03	2020-05-01	0	1	120.365430781542	120.508326029798	25	28.4285714285714	85.4695752038201	79.53707853	Monday	29992	59	31	2020-04-08	2020-03-19	2020-05-21	2020-03-22	54	74	11	71	1	1	1	1	0	1	0	1
Lee, Georgia, US	13177	Georgia	2020-06-02	2020-04-03	2020-05-01	0	1	120.365430781542	120.46069428038	21	27.5714285714286	85.4695752038201	79.53707853	Tuesday	29992	60	32	2020-04-08	2020-03-19	2020-05-21	2020-03-22	55	75	12	72	1	1	1	1	0	1	0	1
Lee, Georgia, US	13177	Georgia	2020-06-03	2020-04-03	2020-05-01	0	1	120.365430781542	120.365430781542	22	27.1428571428571	85.4695752038201	79.53707853	Wednesday	29992	61	33	2020-04-08	2020-03-19	2020-05-21	2020-03-22	56	76	13	73	1	1	1	1	0	1	0	1
Lee, Georgia, US	13177	Georgia	2020-06-04	2020-04-03	2020-05-01	0	1	120.365430781542	120.365430781542	20	26.8571428571429	85.4695752038201	79.53707853	Thursday	29992	62	34	2020-04-08	2020-03-19	2020-05-21	2020-03-22	57	77	14	74	1	1	1	1	0	1	0	1
Lee, Georgia, US	13177	Georgia	2020-06-05	2020-04-03	2020-05-01	0	1	120.365430781542	120.365430781542	21	27.4285714285714	85.4695752038201	79.53707853	Friday	29992	63	35	2020-04-08	2020-03-19	2020-05-21	2020-03-22	58	78	15	75	1	1	1	1	0	1	0	1
Lee, Georgia, US	13177	Georgia	2020-06-06	2020-04-03	2020-05-01	0	1	121.699119765271	120.555957779217	38	28	85.4695752038201	79.53707853	Saturday	29992	64	36	2020-04-08	2020-03-19	2020-05-21	2020-03-22	59	79	16	76	1	1	1	1	0	1	0	1
Lee, Georgia, US	13177	Georgia	2020-06-07	2020-04-03	2020-05-01	0	1	122.032542011203	120.794116526312	56	29	85.4695752038201	79.53707853	Sunday	29992	65	37	2020-04-08	2020-03-19	2020-05-21	2020-03-22	60	80	17	77	1	1	1	1	0	1	0	1
Lee, Georgia, US	13177	Georgia	2020-06-08	2020-04-03	2020-05-01	0	1	122.365964257135	121.079907022825	23	28.7142857142857	85.4695752038201	79.53707853	Monday	29992	66	38	2020-04-08	2020-03-19	2020-05-21	2020-03-22	61	81	18	78	1	1	1	1	0	1	0	1
Lee, Georgia, US	13177	Georgia	2020-06-09	2020-04-03	2020-05-01	0	1	122.699386503067	121.413329268757	25	29.2857142857143	85.4695752038201	79.53707853	Tuesday	29992	67	39	2020-04-08	2020-03-19	2020-05-21	2020-03-22	62	82	19	79	1	1	1	1	0	1	0	1
Lee, Georgia, US	13177	Georgia	2020-06-10	2020-04-03	2020-05-01	0	1	123.032808749	121.794383264109	24	29.5714285714286	85.4695752038201	79.53707853	Wednesday	29992	68	40	2020-04-08	2020-03-19	2020-05-21	2020-03-22	63	83	20	80	1	1	1	1	0	1	0	1
Lee, Georgia, US	13177	Georgia	2020-06-11	2020-04-03	2020-05-01	0	1	123.366230994932	122.223069008879	19	29.4285714285714	85.4695752038201	79.53707853	Thursday	29992	69	41	2020-04-08	2020-03-19	2020-05-21	2020-03-22	64	84	21	81	1	1	1	1	0	1	0	1
Lee, Georgia, US	13177	Georgia	2020-06-12	2020-04-03	2020-05-01	0	1	123.699653240864	122.699386503067	18	29	85.4695752038201	79.53707853	Friday	29992	70	42	2020-04-08	2020-03-19	2020-05-21	2020-03-22	65	85	22	82	1	1	1	1	0	1	0	1
Lee, Georgia, US	13177	Georgia	2020-06-13	2020-04-03	2020-05-01	0	1	124.033075486796	123.032808749	32	28.1428571428571	85.4695752038201	79.53707853	Saturday	29992	71	43	2020-04-08	2020-03-19	2020-05-21	2020-03-22	66	86	23	83	1	1	1	1	0	1	0	1
Lee, Georgia, US	13177	Georgia	2020-06-14	2020-04-03	2020-05-01	0	1	124.033075486796	123.318599245513	42	26.1428571428571	85.4695752038201	79.53707853	Sunday	29992	72	44	2020-04-08	2020-03-19	2020-05-21	2020-03-22	67	87	24	84	1	1	1	1	0	1	0	1
Lee, Georgia, US	13177	Georgia	2020-06-15	2020-04-03	2020-05-01	0	1	124.699919978661	123.652021491445	34	27.7142857142857	85.4695752038201	79.53707853	Monday	29992	73	45	2020-04-08	2020-03-19	2020-05-21	2020-03-22	68	88	25	85	1	1	1	1	0	1	0	1
Lee, Georgia, US	13177	Georgia	2020-06-16	2020-04-03	2020-05-01	0	1	124.699919978661	123.937811987959	22	27.2857142857143	85.4695752038201	79.53707853	Tuesday	29992	74	46	2020-04-08	2020-03-19	2020-05-21	2020-03-22	69	89	26	86	1	1	1	1	0	1	0	1
Lee, Georgia, US	13177	Georgia	2020-06-17	2020-04-03	2020-05-01	0	1	124.033075486796	124.080707236215	23	27.1428571428571	85.4695752038201	79.53707853	Wednesday	29992	75	47	2020-04-08	2020-03-19	2020-05-21	2020-03-22	70	90	27	87	1	1	1	1	0	1	0	1
Lee, Georgia, US	13177	Georgia	2020-06-18	2020-04-03	2020-05-01	0	1	124.699919978661	124.271234233891	21	27.4285714285714	85.4695752038201	79.53707853	Thursday	29992	76	48	2020-04-08	2020-03-19	2020-05-21	2020-03-22	71	91	28	88	1	1	1	1	0	1	0	1
Lee, Georgia, US	13177	Georgia	2020-06-19	2020-04-03	2020-05-01	0	1	125.700186716458	124.557024730404	20	27.7142857142857	85.4695752038201	79.53707853	Friday	29992	77	49	2020-04-08	2020-03-19	2020-05-21	2020-03-22	72	92	29	89	1	1	1	1	0	1	0	1
Lee, Georgia, US	13177	Georgia	2020-06-20	2020-04-03	2020-05-01	0	1	125.700186716458	124.795183477499	27	27	85.4695752038201	79.53707853	Saturday	29992	78	50	2020-04-08	2020-03-19	2020-05-21	2020-03-22	73	93	30	90	1	1	1	1	0	1	0	1
Lee, Georgia, US	13177	Georgia	2020-06-21	2020-04-03	2020-05-01	0	1	126.03360896239	125.080973974012	40	26.7142857142857	85.4695752038201	79.53707853	Sunday	29992	79	51	2020-04-08	2020-03-19	2020-05-21	2020-03-22	74	94	31	91	1	1	1	1	0	1	0	1
Lee, Georgia, US	13177	Georgia	2020-06-22	2020-04-03	2020-05-01	0	1	127.033875700187	125.414396219944	33	26.5714285714286	85.4695752038201	79.53707853	Monday	29992	80	52	2020-04-08	2020-03-19	2020-05-21	2020-03-22	75	95	32	92	1	1	1	1	0	1	0	1
Lee, Georgia, US	13177	Georgia	2020-06-23	2020-04-03	2020-05-01	0	1	128.367564683916	125.938345463552	26	27.1428571428571	85.4695752038201	79.53707853	Tuesday	29992	81	53	2020-04-08	2020-03-19	2020-05-21	2020-03-22	76	96	33	93	1	1	1	1	0	1	0	1
Lee, Georgia, US	13177	Georgia	2020-06-24	2020-04-03	2020-05-01	0	1	128.700986929848	126.605189955417	27	27.7142857142857	85.4695752038201	79.53707853	Wednesday	29992	82	54	2020-04-08	2020-03-19	2020-05-21	2020-03-22	77	97	34	94	1	1	1	1	0	1	0	1
Lee, Georgia, US	13177	Georgia	2020-06-25	2020-04-03	2020-05-01	0	1	128.700986929848	127.176770948443	25	28.2857142857143	85.4695752038201	79.53707853	Thursday	29992	83	55	2020-04-08	2020-03-19	2020-05-21	2020-03-22	78	98	35	95	1	1	1	1	0	1	0	1
Lee, Georgia, US	13177	Georgia	2020-06-26	2020-04-03	2020-05-01	0	1	128.700986929848	127.605456693213	23	28.7142857142857	85.4695752038201	79.53707853	Friday	29992	84	56	2020-04-08	2020-03-19	2020-05-21	2020-03-22	79	99	36	96	1	1	1	1	0	1	0	1
Lee, Georgia, US	13177	Georgia	2020-06-27	2020-04-03	2020-05-01	0	1	128.367564683916	127.986510688565	36	30	85.4695752038201	79.53707853	Saturday	29992	85	57	2020-04-08	2020-03-19	2020-05-21	2020-03-22	80	100	37	97	1	1	1	1	0	1	0	1
Lee, Georgia, US	13177	Georgia	2020-06-28	2020-04-03	2020-05-01	0	1	128.367564683916	128.319932934497	43	30.4285714285714	85.4695752038201	79.53707853	Sunday	29992	86	58	2020-04-08	2020-03-19	2020-05-21	2020-03-22	81	101	38	98	1	1	1	1	0	1	0	1
Lee, Georgia, US	13177	Georgia	2020-06-29	2020-04-03	2020-05-01	0	1	128.367564683916	128.510459932172	49	32.7142857142857	85.4695752038201	79.53707853	Monday	29992	87	59	2020-04-08	2020-03-19	2020-05-21	2020-03-22	82	102	39	99	1	1	1	1	0	1	0	1
Lee, Georgia, US	13177	Georgia	2020-06-30	2020-04-03	2020-05-01	0	1	129.367831421712	128.653355180429	35	34	85.4695752038201	79.53707853	Tuesday	29992	88	60	2020-04-08	2020-03-19	2020-05-21	2020-03-22	83	103	40	100	1	1	1	1	0	1	0	1
Lee, Georgia, US	13177	Georgia	2020-07-01	2020-04-03	2020-05-01	0	1	130.034675913577	128.843882178105	26	33.8571428571429	85.4695752038201	79.53707853	Wednesday	29992	89	61	2020-04-08	2020-03-19	2020-05-21	2020-03-22	84	104	41	101	1	1	1	1	0	1	0	1
Lee, Georgia, US	13177	Georgia	2020-07-02	2020-04-03	2020-05-01	0	1	131.034942651374	129.177304424037	19	33	85.4695752038201	79.53707853	Thursday	29992	90	62	2020-04-08	2020-03-19	2020-05-21	2020-03-22	85	105	42	102	1	1	1	1	0	1	0	1
Lee, Georgia, US	13177	Georgia	2020-07-03	2020-04-03	2020-05-01	0	1	132.368631635103	129.701253667645	27	33.5714285714286	85.4695752038201	79.53707853	Friday	29992	91	63	2020-04-08	2020-03-19	2020-05-21	2020-03-22	86	106	43	103	1	1	1	1	0	1	0	1
Lee, Georgia, US	13177	Georgia	2020-07-04	2020-04-03	2020-05-01	0	1	132.702053881035	130.32046641009	45	34.8571428571429	85.4695752038201	79.53707853	Saturday	29992	92	64	2020-04-08	2020-03-19	2020-05-21	2020-03-22	87	107	44	104	1	1	1	1	0	1	0	1
Lee, Georgia, US	13177	Georgia	2020-07-05	2020-04-03	2020-05-01	0	1	134.035742864764	131.130206150211	46	35.2857142857143	85.4695752038201	79.53707853	Sunday	29992	93	65	2020-04-08	2020-03-19	2020-05-21	2020-03-22	88	108	45	105	1	1	1	1	0	1	0	1
Lee, Illinois, US	17103	Illinois	2020-03-01	2020-03-21	2020-05-29	1	0	0	112.791982623938	29	32.4285714285714	89.8698577280401	49.70503801	Sunday	34096	-20	-89	2020-03-26	2020-03-06	2020-06-18	2020-04-19	-25	-5	-109	-49	0	0	0	0	1	0	1	0
Lee, Illinois, US	17103	Illinois	2020-03-02	2020-03-21	2020-05-29	1	0	0	94.3108638494075	19	30.1428571428571	89.8698577280401	49.70503801	Monday	34096	-19	-88	2020-03-26	2020-03-06	2020-06-18	2020-04-19	-24	-4	-108	-48	0	0	0	0	1	0	1	0
Lee, Illinois, US	17103	Illinois	2020-03-03	2020-03-21	2020-05-29	1	0	0	75.7344815760393	14	28.4285714285714	89.8698577280401	49.70503801	Tuesday	34096	-18	-87	2020-03-26	2020-03-06	2020-06-18	2020-04-19	-23	-3	-107	-47	0	0	0	0	1	0	1	0
Lee, Illinois, US	17103	Illinois	2020-03-04	2020-03-21	2020-05-29	1	0	0	57.0152040544145	13	27.5714285714286	89.8698577280401	49.70503801	Wednesday	34096	-17	-86	2020-03-26	2020-03-06	2020-06-18	2020-04-19	-22	-2	-106	-46	0	0	0	0	1	0	1	0
Lee, Illinois, US	17103	Illinois	2020-03-05	2020-03-21	2020-05-29	1	0	0	38.1053995351141	12	25.4285714285714	89.8698577280401	49.70503801	Thursday	34096	-16	-85	2020-03-26	2020-03-06	2020-06-18	2020-04-19	-21	-1	-105	-45	0	0	0	0	1	0	1	0
Lee, Illinois, US	17103	Illinois	2020-03-06	2020-03-21	2020-05-29	1	0	0	19.1479632663948	12	20.7142857142857	89.8698577280401	49.70503801	Friday	34096	-15	-84	2020-03-26	2020-03-06	2020-06-18	2020-04-19	-20	0	-104	-44	0	0	0	0	1	0	1	0
Lee, Illinois, US	17103	Illinois	2020-03-07	2020-03-21	2020-05-29	1	0	0	0	21	17.1428571428571	89.8698577280401	49.70503801	Saturday	34096	-14	-83	2020-03-26	2020-03-06	2020-06-18	2020-04-19	-19	1	-103	-43	0	1	0	0	1	0	1	1
Lee, Illinois, US	17103	Illinois	2020-03-08	2020-03-21	2020-05-29	1	0	0	0	33	17.7142857142857	89.8698577280401	49.70503801	Sunday	34096	-13	-82	2020-03-26	2020-03-06	2020-06-18	2020-04-19	-18	2	-102	-42	0	1	0	0	1	0	1	1
Lee, Illinois, US	17103	Illinois	2020-03-09	2020-03-21	2020-05-29	1	0	0	0	18	17.5714285714286	89.8698577280401	49.70503801	Monday	34096	-12	-81	2020-03-26	2020-03-06	2020-06-18	2020-04-19	-17	3	-101	-41	0	1	0	0	1	0	1	1
Lee, Illinois, US	17103	Illinois	2020-03-10	2020-03-21	2020-05-29	1	0	0	0	13	17.4285714285714	89.8698577280401	49.70503801	Tuesday	34096	-11	-80	2020-03-26	2020-03-06	2020-06-18	2020-04-19	-16	4	-100	-40	0	1	0	0	1	0	1	1
Lee, Illinois, US	17103	Illinois	2020-03-11	2020-03-21	2020-05-29	1	0	0	0	15	17.7142857142857	89.8698577280401	49.70503801	Wednesday	34096	-10	-79	2020-03-26	2020-03-06	2020-06-18	2020-04-19	-15	5	-99	-39	0	1	0	0	1	0	1	1
Lee, Illinois, US	17103	Illinois	2020-03-12	2020-03-21	2020-05-29	1	0	0	0	12	17.7142857142857	89.8698577280401	49.70503801	Thursday	34096	-9	-78	2020-03-26	2020-03-06	2020-06-18	2020-04-19	-14	6	-98	-38	0	1	0	0	1	0	1	1
Lee, Illinois, US	17103	Illinois	2020-03-13	2020-03-21	2020-05-29	1	0	0	0	13	17.8571428571429	89.8698577280401	49.70503801	Friday	34096	-8	-77	2020-03-26	2020-03-06	2020-06-18	2020-04-19	-13	7	-97	-37	0	1	0	0	1	0	1	1
Lee, Illinois, US	17103	Illinois	2020-03-14	2020-03-21	2020-05-29	1	0	0	0	32	19.4285714285714	89.8698577280401	49.70503801	Saturday	34096	-7	-76	2020-03-26	2020-03-06	2020-06-18	2020-04-19	-12	8	-96	-36	0	1	0	0	1	0	1	1
Lee, Illinois, US	17103	Illinois	2020-03-15	2020-03-21	2020-05-29	1	0	0	0	44	21	89.8698577280401	49.70503801	Sunday	34096	-6	-75	2020-03-26	2020-03-06	2020-06-18	2020-04-19	-11	9	-95	-35	0	1	0	0	1	0	1	1
Lee, Illinois, US	17103	Illinois	2020-03-16	2020-03-21	2020-05-29	1	0	0	0	24	21.8571428571429	89.8698577280401	49.70503801	Monday	34096	-5	-74	2020-03-26	2020-03-06	2020-06-18	2020-04-19	-10	10	-94	-34	0	1	0	0	1	0	1	1
Lee, Illinois, US	17103	Illinois	2020-03-17	2020-03-21	2020-05-29	1	0	0	0	20	22.8571428571429	89.8698577280401	49.70503801	Tuesday	34096	-4	-73	2020-03-26	2020-03-06	2020-06-18	2020-04-19	-9	11	-93	-33	0	1	0	0	1	0	1	1
Lee, Illinois, US	17103	Illinois	2020-03-18	2020-03-21	2020-05-29	1	0	0	0	32	25.2857142857143	89.8698577280401	49.70503801	Wednesday	34096	-3	-72	2020-03-26	2020-03-06	2020-06-18	2020-04-19	-8	12	-92	-32	0	1	0	0	1	0	1	1
Lee, Illinois, US	17103	Illinois	2020-03-19	2020-03-21	2020-05-29	1	0	0	0	32	28.1428571428571	89.8698577280401	49.70503801	Thursday	34096	-2	-71	2020-03-26	2020-03-06	2020-06-18	2020-04-19	-7	13	-91	-31	0	1	0	0	1	0	1	1
Lee, Illinois, US	17103	Illinois	2020-03-20	2020-03-21	2020-05-29	1	0	0	0	26	30	89.8698577280401	49.70503801	Friday	34096	-1	-70	2020-03-26	2020-03-06	2020-06-18	2020-04-19	-6	14	-90	-30	0	1	0	0	1	0	1	1
Lee, Illinois, US	17103	Illinois	2020-03-21	2020-03-21	2020-05-29	1	0	0	0	50	32.5714285714286	89.8698577280401	49.70503801	Saturday	34096	0	-69	2020-03-26	2020-03-06	2020-06-18	2020-04-19	-5	15	-89	-29	0	1	0	0	1	0	1	1
Lee, Illinois, US	17103	Illinois	2020-03-22	2020-03-21	2020-05-29	1	1	0	0	73	36.7142857142857	89.8698577280401	49.70503801	Sunday	34096	1	-68	2020-03-26	2020-03-06	2020-06-18	2020-04-19	-4	16	-88	-28	0	1	0	0	1	0	1	1
Lee, Illinois, US	17103	Illinois	2020-03-23	2020-03-21	2020-05-29	1	1	0	0	43	39.4285714285714	89.8698577280401	49.70503801	Monday	34096	2	-67	2020-03-26	2020-03-06	2020-06-18	2020-04-19	-3	17	-87	-27	0	1	0	0	1	0	1	1
Lee, Illinois, US	17103	Illinois	2020-03-24	2020-03-21	2020-05-29	1	1	0	0	40	42.2857142857143	89.8698577280401	49.70503801	Tuesday	34096	3	-66	2020-03-26	2020-03-06	2020-06-18	2020-04-19	-2	18	-86	-26	0	1	0	0	1	0	1	1
Lee, Illinois, US	17103	Illinois	2020-03-25	2020-03-21	2020-05-29	1	1	0	0	35	42.7142857142857	89.8698577280401	49.70503801	Wednesday	34096	4	-65	2020-03-26	2020-03-06	2020-06-18	2020-04-19	-1	19	-85	-25	0	1	0	0	1	0	1	1
Lee, Illinois, US	17103	Illinois	2020-03-26	2020-03-21	2020-05-29	1	1	0	0	41	44	89.8698577280401	49.70503801	Thursday	34096	5	-64	2020-03-26	2020-03-06	2020-06-18	2020-04-19	0	20	-84	-24	0	1	0	0	1	0	1	1
Lee, Illinois, US	17103	Illinois	2020-03-27	2020-03-21	2020-05-29	1	1	0	0	36	45.4285714285714	89.8698577280401	49.70503801	Friday	34096	6	-63	2020-03-26	2020-03-06	2020-06-18	2020-04-19	1	21	-83	-23	1	1	0	0	1	1	1	1
Lee, Illinois, US	17103	Illinois	2020-03-28	2020-03-21	2020-05-29	1	1	0	0	54	46	89.8698577280401	49.70503801	Saturday	34096	7	-62	2020-03-26	2020-03-06	2020-06-18	2020-04-19	2	22	-82	-22	1	1	0	0	1	1	1	1
Lee, Illinois, US	17103	Illinois	2020-03-29	2020-03-21	2020-05-29	1	1	0	0	69	45.4285714285714	89.8698577280401	49.70503801	Sunday	34096	8	-61	2020-03-26	2020-03-06	2020-06-18	2020-04-19	3	23	-81	-21	1	1	0	0	1	1	1	1
Lee, Illinois, US	17103	Illinois	2020-03-30	2020-03-21	2020-05-29	1	1	0	0	36	44.4285714285714	89.8698577280401	49.70503801	Monday	34096	9	-60	2020-03-26	2020-03-06	2020-06-18	2020-04-19	4	24	-80	-20	1	1	0	0	1	1	1	1
Lee, Illinois, US	17103	Illinois	2020-03-31	2020-03-21	2020-05-29	1	1	0	0	39	44.2857142857143	89.8698577280401	49.70503801	Tuesday	34096	10	-59	2020-03-26	2020-03-06	2020-06-18	2020-04-19	5	25	-79	-19	1	1	0	0	1	1	1	1
Lee, Illinois, US	17103	Illinois	2020-04-01	2020-03-21	2020-05-29	1	1	0	0	28	43.2857142857143	89.8698577280401	49.70503801	Wednesday	34096	11	-58	2020-03-26	2020-03-06	2020-06-18	2020-04-19	6	26	-78	-18	1	1	0	0	1	1	1	1
Lee, Illinois, US	17103	Illinois	2020-04-02	2020-03-21	2020-05-29	1	1	0	0	33	42.1428571428571	89.8698577280401	49.70503801	Thursday	34096	12	-57	2020-03-26	2020-03-06	2020-06-18	2020-04-19	7	27	-77	-17	1	1	0	0	1	1	1	1
Lee, Illinois, US	17103	Illinois	2020-04-03	2020-03-21	2020-05-29	1	1	0	0	29	41.1428571428571	89.8698577280401	49.70503801	Friday	34096	13	-56	2020-03-26	2020-03-06	2020-06-18	2020-04-19	8	28	-76	-16	1	1	0	0	1	1	1	1
Lee, Illinois, US	17103	Illinois	2020-04-04	2020-03-21	2020-05-29	1	1	0.586579070858752	0.0837970101226788	51	40.7142857142857	89.8698577280401	49.70503801	Saturday	34096	14	-55	2020-03-26	2020-03-06	2020-06-18	2020-04-19	9	29	-75	-15	1	1	0	0	1	1	1	1
Lee, Illinois, US	17103	Illinois	2020-04-05	2020-03-21	2020-05-29	1	1	0.586579070858752	0.167594020245358	59	39.2857142857143	89.8698577280401	49.70503801	Sunday	34096	15	-54	2020-03-26	2020-03-06	2020-06-18	2020-04-19	10	30	-74	-14	1	1	0	0	1	1	1	1
Lee, Illinois, US	17103	Illinois	2020-04-06	2020-03-21	2020-05-29	1	1	0.586579070858752	0.251391030368036	37	39.4285714285714	89.8698577280401	49.70503801	Monday	34096	16	-53	2020-03-26	2020-03-06	2020-06-18	2020-04-19	11	31	-73	-13	1	1	0	0	1	1	1	1
Lee, Illinois, US	17103	Illinois	2020-04-07	2020-03-21	2020-05-29	1	1	0.879868606288128	0.377086545552055	33	38.5714285714286	89.8698577280401	49.70503801	Tuesday	34096	17	-52	2020-03-26	2020-03-06	2020-06-18	2020-04-19	12	32	-72	-12	1	1	0	0	1	1	1	1
Lee, Illinois, US	17103	Illinois	2020-04-08	2020-03-21	2020-05-29	1	1	1.75973721257626	0.628477575920091	34	39.4285714285714	89.8698577280401	49.70503801	Wednesday	34096	18	-51	2020-03-26	2020-03-06	2020-06-18	2020-04-19	13	33	-71	-11	1	1	0	0	1	1	1	1
Lee, Illinois, US	17103	Illinois	2020-04-09	2020-03-21	2020-05-29	1	1	2.63960581886438	1.00556412147215	38	40.1428571428571	89.8698577280401	49.70503801	Thursday	34096	19	-50	2020-03-26	2020-03-06	2020-06-18	2020-04-19	14	34	-70	-10	1	1	0	0	1	1	1	1
Lee, Illinois, US	17103	Illinois	2020-04-10	2020-03-21	2020-05-29	1	1	3.51947442515251	1.50834618220822	33	40.7142857142857	89.8698577280401	49.70503801	Friday	34096	20	-49	2020-03-26	2020-03-06	2020-06-18	2020-04-19	15	35	-69	-9	1	1	0	0	1	1	1	1
Lee, Illinois, US	17103	Illinois	2020-04-11	2020-03-21	2020-05-29	1	1	3.51947442515251	1.92733123282161	46	40	89.8698577280401	49.70503801	Saturday	34096	21	-48	2020-03-26	2020-03-06	2020-06-18	2020-04-19	16	36	-68	-8	1	1	0	0	1	1	1	1
Lee, Illinois, US	17103	Illinois	2020-04-12	2020-03-21	2020-05-29	1	1	3.81276396058189	2.38821478849635	69	41.4285714285714	89.8698577280401	49.70503801	Sunday	34096	22	-47	2020-03-26	2020-03-06	2020-06-18	2020-04-19	17	37	-67	-7	1	1	0	0	1	1	1	1
Lee, Illinois, US	17103	Illinois	2020-04-13	2020-03-21	2020-05-29	1	1	4.10605349601126	2.89099684923242	41	42	89.8698577280401	49.70503801	Monday	34096	23	-46	2020-03-26	2020-03-06	2020-06-18	2020-04-19	18	38	-66	-6	1	1	0	0	1	1	1	1
Lee, Illinois, US	17103	Illinois	2020-04-14	2020-03-21	2020-05-29	1	1	3.81276396058189	3.30998189984581	37	42.5714285714286	89.8698577280401	49.70503801	Tuesday	34096	24	-45	2020-03-26	2020-03-06	2020-06-18	2020-04-19	19	39	-65	-5	1	1	0	0	1	1	1	1
Lee, Illinois, US	17103	Illinois	2020-04-15	2020-03-21	2020-05-29	1	1	4.39934303144064	3.68706844539787	34	42.5714285714286	89.8698577280401	49.70503801	Wednesday	34096	25	-44	2020-03-26	2020-03-06	2020-06-18	2020-04-19	20	40	-64	-4	1	1	0	0	1	1	1	1
Lee, Illinois, US	17103	Illinois	2020-04-16	2020-03-21	2020-05-29	1	1	4.39934303144064	3.9384594757659	36	42.2857142857143	89.8698577280401	49.70503801	Thursday	34096	26	-43	2020-03-26	2020-03-06	2020-06-18	2020-04-19	21	41	-63	-3	1	1	0	0	1	1	1	1
Lee, Illinois, US	17103	Illinois	2020-04-17	2020-03-21	2020-05-29	1	1	4.98592210229939	4.1479520010726	37	42.8571428571429	89.8698577280401	49.70503801	Friday	34096	27	-42	2020-03-26	2020-03-06	2020-06-18	2020-04-19	22	42	-62	-2	1	1	0	0	1	1	1	1
Lee, Illinois, US	17103	Illinois	2020-04-18	2020-03-21	2020-05-29	1	1	4.98592210229939	4.3574445263793	43	42.4285714285714	89.8698577280401	49.70503801	Saturday	34096	28	-41	2020-03-26	2020-03-06	2020-06-18	2020-04-19	23	43	-61	-1	1	1	0	0	1	1	1	1
Lee, Illinois, US	17103	Illinois	2020-04-19	2020-03-21	2020-05-29	1	1	4.98592210229939	4.52503854662466	55	40.4285714285714	89.8698577280401	49.70503801	Sunday	34096	29	-40	2020-03-26	2020-03-06	2020-06-18	2020-04-19	24	44	-60	0	1	1	0	0	1	1	0	1
Lee, Illinois, US	17103	Illinois	2020-04-20	2020-03-21	2020-05-29	1	1	4.98592210229939	4.65073406180867	33	39.2857142857143	89.8698577280401	49.70503801	Monday	34096	30	-39	2020-03-26	2020-03-06	2020-06-18	2020-04-19	25	45	-59	1	1	1	0	1	1	1	0	1
Lee, Illinois, US	17103	Illinois	2020-04-21	2020-03-21	2020-05-29	1	1	4.98592210229939	4.81832808205403	22	37.1428571428571	89.8698577280401	49.70503801	Tuesday	34096	31	-38	2020-03-26	2020-03-06	2020-06-18	2020-04-19	26	46	-58	2	1	1	0	1	1	1	0	1
Lee, Illinois, US	17103	Illinois	2020-04-22	2020-03-21	2020-05-29	1	1	5.27921163772877	4.94402359723805	25	35.8571428571429	89.8698577280401	49.70503801	Wednesday	34096	32	-37	2020-03-26	2020-03-06	2020-06-18	2020-04-19	27	47	-57	3	1	1	0	1	1	1	0	1
Lee, Illinois, US	17103	Illinois	2020-04-23	2020-03-21	2020-05-29	1	1	5.27921163772877	5.06971911242207	27	34.5714285714286	89.8698577280401	49.70503801	Thursday	34096	33	-36	2020-03-26	2020-03-06	2020-06-18	2020-04-19	28	48	-56	4	1	1	0	1	1	1	0	1
Lee, Illinois, US	17103	Illinois	2020-04-24	2020-03-21	2020-05-29	1	1	5.27921163772877	5.11161761748341	24	32.7142857142857	89.8698577280401	49.70503801	Friday	34096	34	-35	2020-03-26	2020-03-06	2020-06-18	2020-04-19	29	49	-55	5	1	1	0	1	1	1	0	1
Lee, Illinois, US	17103	Illinois	2020-04-25	2020-03-21	2020-05-29	1	1	5.57250117315814	5.19541462760609	52	34	89.8698577280401	49.70503801	Saturday	34096	35	-34	2020-03-26	2020-03-06	2020-06-18	2020-04-19	30	50	-54	6	1	1	0	1	1	1	0	1
Lee, Illinois, US	17103	Illinois	2020-04-26	2020-03-21	2020-05-29	1	1	5.57250117315814	5.27921163772877	45	32.5714285714286	89.8698577280401	49.70503801	Sunday	34096	36	-33	2020-03-26	2020-03-06	2020-06-18	2020-04-19	31	51	-53	7	1	1	0	1	1	1	0	1
Lee, Illinois, US	17103	Illinois	2020-04-27	2020-03-21	2020-05-29	1	1	5.86579070858752	5.40490715291278	23	31.1428571428571	89.8698577280401	49.70503801	Monday	34096	37	-32	2020-03-26	2020-03-06	2020-06-18	2020-04-19	32	52	-52	8	1	1	0	1	1	1	0	1
Lee, Illinois, US	17103	Illinois	2020-04-28	2020-03-21	2020-05-29	1	1	6.45236977944627	5.61439967821948	27	31.8571428571429	89.8698577280401	49.70503801	Tuesday	34096	38	-31	2020-03-26	2020-03-06	2020-06-18	2020-04-19	33	53	-51	9	1	1	0	1	1	1	0	1
Lee, Illinois, US	17103	Illinois	2020-04-29	2020-03-21	2020-05-29	1	1	6.74565931487565	5.82389220352618	34	33.1428571428571	89.8698577280401	49.70503801	Wednesday	34096	39	-30	2020-03-26	2020-03-06	2020-06-18	2020-04-19	34	54	-50	10	1	1	0	1	1	1	0	1
Lee, Illinois, US	17103	Illinois	2020-04-30	2020-03-21	2020-05-29	1	1	7.03894885030502	6.07528323389421	22	32.4285714285714	89.8698577280401	49.70503801	Thursday	34096	40	-29	2020-03-26	2020-03-06	2020-06-18	2020-04-19	35	55	-49	11	1	1	0	1	1	1	0	1
Lee, Illinois, US	17103	Illinois	2020-05-01	2020-03-21	2020-05-29	1	1	6.74565931487565	6.28477575920091	20	31.8571428571429	89.8698577280401	49.70503801	Friday	34096	41	-28	2020-03-26	2020-03-06	2020-06-18	2020-04-19	36	56	-48	12	1	1	0	1	1	1	0	1
Lee, Illinois, US	17103	Illinois	2020-05-02	2020-03-21	2020-05-29	1	1	6.74565931487565	6.45236977944627	27	28.2857142857143	89.8698577280401	49.70503801	Saturday	34096	42	-27	2020-03-26	2020-03-06	2020-06-18	2020-04-19	37	57	-47	13	1	1	0	1	1	1	0	1
Lee, Illinois, US	17103	Illinois	2020-05-03	2020-03-21	2020-05-29	1	1	7.3322383857344	6.70376080981431	37	27.1428571428571	89.8698577280401	49.70503801	Sunday	34096	43	-26	2020-03-26	2020-03-06	2020-06-18	2020-04-19	38	58	-46	14	1	1	0	1	1	1	0	1
Lee, Illinois, US	17103	Illinois	2020-05-04	2020-03-21	2020-05-29	1	1	7.3322383857344	6.913253335121	25	27.4285714285714	89.8698577280401	49.70503801	Monday	34096	44	-25	2020-03-26	2020-03-06	2020-06-18	2020-04-19	39	59	-45	15	1	1	0	1	1	1	0	1
Lee, Illinois, US	17103	Illinois	2020-05-05	2020-03-21	2020-05-29	1	1	12.0248709526044	7.70932493128645	26	27.2857142857143	89.8698577280401	49.70503801	Tuesday	34096	45	-24	2020-03-26	2020-03-06	2020-06-18	2020-04-19	40	60	-44	16	1	1	0	1	1	1	0	1
Lee, Illinois, US	17103	Illinois	2020-05-06	2020-03-21	2020-05-29	1	1	14.3711872360394	8.79868606288128	24	25.8571428571429	89.8698577280401	49.70503801	Wednesday	34096	46	-23	2020-03-26	2020-03-06	2020-06-18	2020-04-19	41	61	-43	17	1	1	0	1	1	1	0	1
Lee, Illinois, US	17103	Illinois	2020-05-07	2020-03-21	2020-05-29	1	1	14.9577663068982	9.92994569953744	20	25.5714285714286	89.8698577280401	49.70503801	Thursday	34096	47	-22	2020-03-26	2020-03-06	2020-06-18	2020-04-19	42	62	-42	18	1	1	0	1	1	1	0	1
Lee, Illinois, US	17103	Illinois	2020-05-08	2020-03-21	2020-05-29	1	1	18.4772407320507	11.605885901991	19	25.4285714285714	89.8698577280401	49.70503801	Friday	34096	48	-21	2020-03-26	2020-03-06	2020-06-18	2020-04-19	43	63	-41	19	1	1	0	1	1	1	0	1
Lee, Illinois, US	17103	Illinois	2020-05-09	2020-03-21	2020-05-29	1	1	18.4772407320507	13.2818261044446	27	25.4285714285714	89.8698577280401	49.70503801	Saturday	34096	49	-20	2020-03-26	2020-03-06	2020-06-18	2020-04-19	44	64	-40	20	1	1	0	1	1	1	0	1
Lee, Illinois, US	17103	Illinois	2020-05-10	2020-03-21	2020-05-29	1	1	18.4772407320507	14.8739692967755	49	27.1428571428571	89.8698577280401	49.70503801	Sunday	34096	50	-19	2020-03-26	2020-03-06	2020-06-18	2020-04-19	45	65	-39	21	1	1	0	1	1	1	0	1
Lee, Illinois, US	17103	Illinois	2020-05-11	2020-03-21	2020-05-29	1	1	18.4772407320507	16.4661124891064	21	26.5714285714286	89.8698577280401	49.70503801	Monday	34096	51	-18	2020-03-26	2020-03-06	2020-06-18	2020-04-19	46	66	-38	22	1	1	0	1	1	1	0	1
Lee, Illinois, US	17103	Illinois	2020-05-12	2020-03-21	2020-05-29	1	1	20.2369779446269	17.6392706308239	16	25.1428571428571	89.8698577280401	49.70503801	Tuesday	34096	52	-17	2020-03-26	2020-03-06	2020-06-18	2020-04-19	47	67	-37	23	1	1	0	1	1	1	0	1
Lee, Illinois, US	17103	Illinois	2020-05-13	2020-03-21	2020-05-29	1	1	20.5302674800563	18.519139237112	22	24.8571428571429	89.8698577280401	49.70503801	Wednesday	34096	53	-16	2020-03-26	2020-03-06	2020-06-18	2020-04-19	48	68	-36	24	1	1	0	1	1	1	0	1
Lee, Illinois, US	17103	Illinois	2020-05-14	2020-03-21	2020-05-29	1	1	20.5302674800563	19.3152108332775	22	25.1428571428571	89.8698577280401	49.70503801	Thursday	34096	54	-15	2020-03-26	2020-03-06	2020-06-18	2020-04-19	49	69	-35	25	1	1	0	1	1	1	0	1
Lee, Illinois, US	17103	Illinois	2020-05-15	2020-03-21	2020-05-29	1	1	21.4101360863444	19.7341958838909	15	24.5714285714286	89.8698577280401	49.70503801	Friday	34096	55	-14	2020-03-26	2020-03-06	2020-06-18	2020-04-19	50	70	-34	26	1	1	0	1	1	1	0	1
Lee, Illinois, US	17103	Illinois	2020-05-16	2020-03-21	2020-05-29	1	1	21.7034256217738	20.1950794395656	32	25.2857142857143	89.8698577280401	49.70503801	Saturday	34096	56	-13	2020-03-26	2020-03-06	2020-06-18	2020-04-19	51	71	-33	27	1	1	0	1	1	1	0	1
Lee, Illinois, US	17103	Illinois	2020-05-17	2020-03-21	2020-05-29	1	1	21.7034256217738	20.6559629952403	52	25.7142857142857	89.8698577280401	49.70503801	Sunday	34096	57	-12	2020-03-26	2020-03-06	2020-06-18	2020-04-19	52	72	-32	28	1	1	0	1	1	1	0	1
Lee, Illinois, US	17103	Illinois	2020-05-18	2020-03-21	2020-05-29	1	1	21.7034256217738	21.1168465509151	25	26.2857142857143	89.8698577280401	49.70503801	Monday	34096	58	-11	2020-03-26	2020-03-06	2020-06-18	2020-04-19	53	73	-31	29	1	1	0	1	1	1	0	1
Lee, Illinois, US	17103	Illinois	2020-05-19	2020-03-21	2020-05-29	1	1	21.9967151572032	21.3682375812831	24	27.4285714285714	89.8698577280401	49.70503801	Tuesday	34096	59	-10	2020-03-26	2020-03-06	2020-06-18	2020-04-19	54	74	-30	30	1	1	0	1	1	1	0	1
Lee, Illinois, US	17103	Illinois	2020-05-20	2020-03-21	2020-05-29	1	1	21.9967151572032	21.5777301065898	22	27.4285714285714	89.8698577280401	49.70503801	Wednesday	34096	60	-9	2020-03-26	2020-03-06	2020-06-18	2020-04-19	55	75	-29	31	1	1	0	1	1	1	0	1
Lee, Illinois, US	17103	Illinois	2020-05-21	2020-03-21	2020-05-29	1	1	21.9967151572032	21.7872226318965	18	26.8571428571429	89.8698577280401	49.70503801	Thursday	34096	61	-8	2020-03-26	2020-03-06	2020-06-18	2020-04-19	56	76	-28	32	1	1	0	1	1	1	0	1
Lee, Illinois, US	17103	Illinois	2020-05-22	2020-03-21	2020-05-29	1	1	21.9967151572032	21.8710196420192	17	27.1428571428571	89.8698577280401	49.70503801	Friday	34096	62	-7	2020-03-26	2020-03-06	2020-06-18	2020-04-19	57	77	-27	33	1	1	0	1	1	1	0	1
Lee, Illinois, US	17103	Illinois	2020-05-23	2020-03-21	2020-05-29	1	1	22.2900046926326	21.9548166521419	32	27.1428571428571	89.8698577280401	49.70503801	Saturday	34096	63	-6	2020-03-26	2020-03-06	2020-06-18	2020-04-19	58	78	-26	34	1	1	0	1	1	1	0	1
Lee, Illinois, US	17103	Illinois	2020-05-24	2020-03-21	2020-05-29	1	1	22.5832942280619	22.0805121673259	31	24.1428571428571	89.8698577280401	49.70503801	Sunday	34096	64	-5	2020-03-26	2020-03-06	2020-06-18	2020-04-19	59	79	-25	35	1	1	0	1	1	1	0	1
Lee, Illinois, US	17103	Illinois	2020-05-25	2020-03-21	2020-05-29	1	1	22.5832942280619	22.2062076825099	47	27.2857142857143	89.8698577280401	49.70503801	Monday	34096	65	-4	2020-03-26	2020-03-06	2020-06-18	2020-04-19	60	80	-24	36	1	1	0	1	1	1	0	1
Lee, Illinois, US	17103	Illinois	2020-05-26	2020-03-21	2020-05-29	1	1	22.2900046926326	22.2481061875712	18	26.4285714285714	89.8698577280401	49.70503801	Tuesday	34096	66	-3	2020-03-26	2020-03-06	2020-06-18	2020-04-19	61	81	-23	37	1	1	0	1	1	1	0	1
Lee, Illinois, US	17103	Illinois	2020-05-27	2020-03-21	2020-05-29	1	1	22.2900046926326	22.2900046926326	21	26.2857142857143	89.8698577280401	49.70503801	Wednesday	34096	67	-2	2020-03-26	2020-03-06	2020-06-18	2020-04-19	62	82	-22	38	1	1	0	1	1	1	0	1
Lee, Illinois, US	17103	Illinois	2020-05-28	2020-03-21	2020-05-29	1	1	23.1698732989207	22.4575987128779	17	26.1428571428571	89.8698577280401	49.70503801	Thursday	34096	68	-1	2020-03-26	2020-03-06	2020-06-18	2020-04-19	63	83	-21	39	1	1	0	1	1	1	0	1
Lee, Illinois, US	17103	Illinois	2020-05-29	2020-03-21	2020-05-29	0	1	23.1698732989207	22.6251927331233	14	25.7142857142857	89.8698577280401	49.70503801	Friday	34096	69	0	2020-03-26	2020-03-06	2020-06-18	2020-04-19	64	84	-20	40	1	1	0	1	1	1	0	1
Lee, Illinois, US	17103	Illinois	2020-05-30	2020-03-21	2020-05-29	0	1	23.7564523697794	22.83468525843	25	24.7142857142857	89.8698577280401	49.70503801	Saturday	34096	70	1	2020-03-26	2020-03-06	2020-06-18	2020-04-19	65	85	-19	41	1	1	0	1	1	1	0	1
Lee, Illinois, US	17103	Illinois	2020-05-31	2020-03-21	2020-05-29	0	1	23.7564523697794	23.0022792786753	33	25	89.8698577280401	49.70503801	Sunday	34096	71	2	2020-03-26	2020-03-06	2020-06-18	2020-04-19	66	86	-18	42	1	1	0	1	1	1	0	1
Lee, Illinois, US	17103	Illinois	2020-06-01	2020-03-21	2020-05-29	0	1	23.7564523697794	23.1698732989207	18	20.8571428571429	89.8698577280401	49.70503801	Monday	34096	72	3	2020-03-26	2020-03-06	2020-06-18	2020-04-19	67	87	-17	43	1	1	0	1	1	1	0	1
Lee, Illinois, US	17103	Illinois	2020-06-02	2020-03-21	2020-05-29	0	1	24.0497419052088	23.4212643292887	14	20.2857142857143	89.8698577280401	49.70503801	Tuesday	34096	73	4	2020-03-26	2020-03-06	2020-06-18	2020-04-19	68	88	-16	44	1	1	0	1	1	1	0	1
Lee, Illinois, US	17103	Illinois	2020-06-03	2020-03-21	2020-05-29	0	1	24.0497419052088	23.6726553596568	13	19.1428571428571	89.8698577280401	49.70503801	Wednesday	34096	74	5	2020-03-26	2020-03-06	2020-06-18	2020-04-19	69	89	-15	45	1	1	0	1	1	1	0	1
Lee, Illinois, US	17103	Illinois	2020-06-04	2020-03-21	2020-05-29	0	1	24.0497419052088	23.7983508748408	14	18.7142857142857	89.8698577280401	49.70503801	Thursday	34096	75	6	2020-03-26	2020-03-06	2020-06-18	2020-04-19	70	90	-14	46	1	1	0	1	1	1	0	1
Lee, Illinois, US	17103	Illinois	2020-06-05	2020-03-21	2020-05-29	0	1	24.0497419052088	23.9240463900248	15	18.8571428571429	89.8698577280401	49.70503801	Friday	34096	76	7	2020-03-26	2020-03-06	2020-06-18	2020-04-19	71	91	-13	47	1	1	0	1	1	1	0	1
Lee, Illinois, US	17103	Illinois	2020-06-06	2020-03-21	2020-05-29	0	1	25.8094791177851	24.2173359254542	24	18.7142857142857	89.8698577280401	49.70503801	Saturday	34096	77	8	2020-03-26	2020-03-06	2020-06-18	2020-04-19	72	92	-12	48	1	1	0	1	1	1	0	1
Lee, Illinois, US	17103	Illinois	2020-06-07	2020-03-21	2020-05-29	0	1	26.1027686532145	24.5525239659449	35	19	89.8698577280401	49.70503801	Sunday	34096	78	9	2020-03-26	2020-03-06	2020-06-18	2020-04-19	73	93	-11	49	1	1	0	1	1	1	0	1
Lee, Illinois, US	17103	Illinois	2020-06-08	2020-03-21	2020-05-29	0	1	26.1027686532145	24.8877120064356	19	19.1428571428571	89.8698577280401	49.70503801	Monday	34096	79	10	2020-03-26	2020-03-06	2020-06-18	2020-04-19	74	94	-10	50	1	1	0	1	1	1	0	1
Lee, Illinois, US	17103	Illinois	2020-06-09	2020-03-21	2020-05-29	0	1	26.1027686532145	25.181001541865	19	19.8571428571429	89.8698577280401	49.70503801	Tuesday	34096	80	11	2020-03-26	2020-03-06	2020-06-18	2020-04-19	75	95	-9	51	1	1	0	1	1	1	0	1
Lee, Illinois, US	17103	Illinois	2020-06-10	2020-03-21	2020-05-29	0	1	26.1027686532145	25.4742910772944	18	20.5714285714286	89.8698577280401	49.70503801	Wednesday	34096	81	12	2020-03-26	2020-03-06	2020-06-18	2020-04-19	76	96	-8	52	1	1	0	1	1	1	0	1
Lee, Illinois, US	17103	Illinois	2020-06-11	2020-03-21	2020-05-29	0	1	25.8094791177851	25.7256821076624	13	20.4285714285714	89.8698577280401	49.70503801	Thursday	34096	82	13	2020-03-26	2020-03-06	2020-06-18	2020-04-19	77	97	-7	53	1	1	0	1	1	1	0	1
Lee, Illinois, US	17103	Illinois	2020-06-12	2020-03-21	2020-05-29	0	1	25.8094791177851	25.9770731380304	16	20.5714285714286	89.8698577280401	49.70503801	Friday	34096	83	14	2020-03-26	2020-03-06	2020-06-18	2020-04-19	78	98	-6	54	1	1	0	1	1	1	0	1
Lee, Illinois, US	17103	Illinois	2020-06-13	2020-03-21	2020-05-29	0	1	25.8094791177851	25.9770731380304	25	20.7142857142857	89.8698577280401	49.70503801	Saturday	34096	84	15	2020-03-26	2020-03-06	2020-06-18	2020-04-19	79	99	-5	55	1	1	0	1	1	1	0	1
Lee, Illinois, US	17103	Illinois	2020-06-14	2020-03-21	2020-05-29	0	1	26.1027686532145	25.9770731380304	28	19.7142857142857	89.8698577280401	49.70503801	Sunday	34096	85	16	2020-03-26	2020-03-06	2020-06-18	2020-04-19	80	100	-4	56	1	1	0	1	1	1	0	1
Lee, Illinois, US	17103	Illinois	2020-06-15	2020-03-21	2020-05-29	0	1	26.1027686532145	25.9770731380304	23	20.2857142857143	89.8698577280401	49.70503801	Monday	34096	86	17	2020-03-26	2020-03-06	2020-06-18	2020-04-19	81	101	-3	57	1	1	0	1	1	1	0	1
Lee, Illinois, US	17103	Illinois	2020-06-16	2020-03-21	2020-05-29	0	1	26.1027686532145	25.9770731380304	19	20.2857142857143	89.8698577280401	49.70503801	Tuesday	34096	87	18	2020-03-26	2020-03-06	2020-06-18	2020-04-19	82	102	-2	58	1	1	0	1	1	1	0	1
Lee, Illinois, US	17103	Illinois	2020-06-17	2020-03-21	2020-05-29	0	1	26.3960581886438	26.0189716430918	18	20.2857142857143	89.8698577280401	49.70503801	Wednesday	34096	88	19	2020-03-26	2020-03-06	2020-06-18	2020-04-19	83	103	-1	59	1	1	0	1	1	1	0	1
Lee, Illinois, US	17103	Illinois	2020-06-18	2020-03-21	2020-05-29	0	1	26.3960581886438	26.1027686532145	18	21	89.8698577280401	49.70503801	Thursday	34096	89	20	2020-03-26	2020-03-06	2020-06-18	2020-04-19	84	104	0	60	1	1	0	1	0	1	0	1
Lee, Illinois, US	17103	Illinois	2020-06-19	2020-03-21	2020-05-29	0	1	27.5692163303613	26.3541596835825	17	21.1428571428571	89.8698577280401	49.70503801	Friday	34096	90	21	2020-03-26	2020-03-06	2020-06-18	2020-04-19	85	105	1	61	1	1	1	1	0	1	0	1
Lee, Illinois, US	17103	Illinois	2020-06-20	2020-03-21	2020-05-29	0	1	27.5692163303613	26.6055507139505	25	21.1428571428571	89.8698577280401	49.70503801	Saturday	34096	91	22	2020-03-26	2020-03-06	2020-06-18	2020-04-19	86	106	2	62	1	1	1	1	0	1	0	1
Lee, Illinois, US	17103	Illinois	2020-06-21	2020-03-21	2020-05-29	0	1	28.1557954012201	26.8988402493799	24	20.5714285714286	89.8698577280401	49.70503801	Sunday	34096	92	23	2020-03-26	2020-03-06	2020-06-18	2020-04-19	87	107	3	63	1	1	1	1	0	1	0	1
Lee, Illinois, US	17103	Illinois	2020-06-22	2020-03-21	2020-05-29	0	1	28.1557954012201	27.1921297848093	28	21.2857142857143	89.8698577280401	49.70503801	Monday	34096	93	24	2020-03-26	2020-03-06	2020-06-18	2020-04-19	88	108	4	64	1	1	1	1	0	1	0	1
Lee, Illinois, US	17103	Illinois	2020-06-23	2020-03-21	2020-05-29	0	1	28.1557954012201	27.4854193202387	20	21.4285714285714	89.8698577280401	49.70503801	Tuesday	34096	94	25	2020-03-26	2020-03-06	2020-06-18	2020-04-19	89	109	5	65	1	1	1	1	0	1	0	1
Lee, Illinois, US	17103	Illinois	2020-06-24	2020-03-21	2020-05-29	0	1	28.1557954012201	27.7368103506067	19	21.5714285714286	89.8698577280401	49.70503801	Wednesday	34096	95	26	2020-03-26	2020-03-06	2020-06-18	2020-04-19	90	110	6	66	1	1	1	1	0	1	0	1
Lee, Illinois, US	17103	Illinois	2020-06-25	2020-03-21	2020-05-29	0	1	28.1557954012201	27.9882013809747	19	21.7142857142857	89.8698577280401	49.70503801	Thursday	34096	96	27	2020-03-26	2020-03-06	2020-06-18	2020-04-19	91	111	7	67	1	1	1	1	0	1	0	1
Lee, Illinois, US	17103	Illinois	2020-06-26	2020-03-21	2020-05-29	0	1	28.1557954012201	28.0719983910974	17	21.7142857142857	89.8698577280401	49.70503801	Friday	34096	97	28	2020-03-26	2020-03-06	2020-06-18	2020-04-19	92	112	8	68	1	1	1	1	0	1	0	1
Lee, Illinois, US	17103	Illinois	2020-06-27	2020-03-21	2020-05-29	0	1	28.4490849366495	28.1976939062814	25	21.7142857142857	89.8698577280401	49.70503801	Saturday	34096	98	29	2020-03-26	2020-03-06	2020-06-18	2020-04-19	93	113	9	69	1	1	1	1	0	1	0	1
Lee, Illinois, US	17103	Illinois	2020-06-28	2020-03-21	2020-05-29	0	1	28.4490849366495	28.2395924113428	29	22.4285714285714	89.8698577280401	49.70503801	Sunday	34096	99	30	2020-03-26	2020-03-06	2020-06-18	2020-04-19	94	114	10	70	1	1	1	1	0	1	0	1
Lee, Illinois, US	17103	Illinois	2020-06-29	2020-03-21	2020-05-29	0	1	28.4490849366495	28.2814909164041	34	23.2857142857143	89.8698577280401	49.70503801	Monday	34096	100	31	2020-03-26	2020-03-06	2020-06-18	2020-04-19	95	115	11	71	1	1	1	1	0	1	0	1
Lee, Illinois, US	17103	Illinois	2020-06-30	2020-03-21	2020-05-29	0	1	28.4490849366495	28.3233894214654	21	23.4285714285714	89.8698577280401	49.70503801	Tuesday	34096	101	32	2020-03-26	2020-03-06	2020-06-18	2020-04-19	96	116	12	72	1	1	1	1	0	1	0	1
Lee, Illinois, US	17103	Illinois	2020-07-01	2020-03-21	2020-05-29	0	1	28.4490849366495	28.3652879265268	18	23.2857142857143	89.8698577280401	49.70503801	Wednesday	34096	102	33	2020-03-26	2020-03-06	2020-06-18	2020-04-19	97	117	13	73	1	1	1	1	0	1	0	1
Lee, Illinois, US	17103	Illinois	2020-07-02	2020-03-21	2020-05-29	0	1	28.7423744720788	28.4490849366495	16	22.8571428571429	89.8698577280401	49.70503801	Thursday	34096	103	34	2020-03-26	2020-03-06	2020-06-18	2020-04-19	98	118	14	74	1	1	1	1	0	1	0	1
Lee, Illinois, US	17103	Illinois	2020-07-03	2020-03-21	2020-05-29	0	1	28.7423744720788	28.5328819467721	23	23.7142857142857	89.8698577280401	49.70503801	Friday	34096	104	35	2020-03-26	2020-03-06	2020-06-18	2020-04-19	99	119	15	75	1	1	1	1	0	1	0	1
Lee, Illinois, US	17103	Illinois	2020-07-04	2020-03-21	2020-05-29	0	1	29.622243078367	28.7004759670175	28	24.1428571428571	89.8698577280401	49.70503801	Saturday	34096	105	36	2020-03-26	2020-03-06	2020-06-18	2020-04-19	100	120	16	76	1	1	1	1	0	1	0	1
Lee, Illinois, US	17103	Illinois	2020-07-05	2020-03-21	2020-05-29	0	1	29.622243078367	28.8680699872629	31	24.4285714285714	89.8698577280401	49.70503801	Sunday	34096	106	37	2020-03-26	2020-03-06	2020-06-18	2020-04-19	101	121	17	77	1	1	1	1	0	1	0	1
Lee, Mississippi, US	28081	Mississippi	2020-03-01	2020-04-03	2020-04-27	1	0	0	1.15783176704425	28	29.8571428571429	103.446963311922	184.2645227	Sunday	85436	-33	-57	2020-04-08	2020-03-19	2020-05-17	2020-03-18	-38	-18	-77	-17	0	0	0	0	1	0	1	0
Lee, Mississippi, US	28081	Mississippi	2020-03-02	2020-04-03	2020-04-27	1	0	0	0.964859805870207	10	26.2857142857143	103.446963311922	184.2645227	Monday	85436	-32	-56	2020-04-08	2020-03-19	2020-05-17	2020-03-18	-37	-17	-76	-16	0	0	0	0	1	0	1	0
Lee, Mississippi, US	28081	Mississippi	2020-03-03	2020-04-03	2020-04-27	1	0	0	0.771887844696166	10	24.2857142857143	103.446963311922	184.2645227	Tuesday	85436	-31	-55	2020-04-08	2020-03-19	2020-05-17	2020-03-18	-36	-16	-75	-15	0	0	0	0	1	0	1	0
Lee, Mississippi, US	28081	Mississippi	2020-03-04	2020-04-03	2020-04-27	1	0	0	0.578915883522124	12	23.2857142857143	103.446963311922	184.2645227	Wednesday	85436	-30	-54	2020-04-08	2020-03-19	2020-05-17	2020-03-18	-35	-15	-74	-14	0	0	0	0	1	0	1	0
Lee, Mississippi, US	28081	Mississippi	2020-03-05	2020-04-03	2020-04-27	1	0	0	0.385943922348083	10	19.8571428571429	103.446963311922	184.2645227	Thursday	85436	-29	-53	2020-04-08	2020-03-19	2020-05-17	2020-03-18	-34	-14	-73	-13	0	0	0	0	1	0	1	0
Lee, Mississippi, US	28081	Mississippi	2020-03-06	2020-04-03	2020-04-27	1	0	0	0.192971961174041	9	17.4285714285714	103.446963311922	184.2645227	Friday	85436	-28	-52	2020-04-08	2020-03-19	2020-05-17	2020-03-18	-33	-13	-72	-12	0	0	0	0	1	0	1	0
Lee, Mississippi, US	28081	Mississippi	2020-03-07	2020-04-03	2020-04-27	1	0	0	0	19	14	103.446963311922	184.2645227	Saturday	85436	-27	-51	2020-04-08	2020-03-19	2020-05-17	2020-03-18	-32	-12	-71	-11	0	0	0	0	1	0	1	0
Lee, Mississippi, US	28081	Mississippi	2020-03-08	2020-04-03	2020-04-27	1	0	0	0	25	13.5714285714286	103.446963311922	184.2645227	Sunday	85436	-26	-50	2020-04-08	2020-03-19	2020-05-17	2020-03-18	-31	-11	-70	-10	0	0	0	0	1	0	1	0
Lee, Mississippi, US	28081	Mississippi	2020-03-09	2020-04-03	2020-04-27	1	0	0	0	14	14.1428571428571	103.446963311922	184.2645227	Monday	85436	-25	-49	2020-04-08	2020-03-19	2020-05-17	2020-03-18	-30	-10	-69	-9	0	0	0	0	1	0	1	0
Lee, Mississippi, US	28081	Mississippi	2020-03-10	2020-04-03	2020-04-27	1	0	0	0	11	14.2857142857143	103.446963311922	184.2645227	Tuesday	85436	-24	-48	2020-04-08	2020-03-19	2020-05-17	2020-03-18	-29	-9	-68	-8	0	0	0	0	1	0	1	0
Lee, Mississippi, US	28081	Mississippi	2020-03-11	2020-04-03	2020-04-27	1	0	0	0	16	14.8571428571429	103.446963311922	184.2645227	Wednesday	85436	-23	-47	2020-04-08	2020-03-19	2020-05-17	2020-03-18	-28	-8	-67	-7	0	0	0	0	1	0	1	0
Lee, Mississippi, US	28081	Mississippi	2020-03-12	2020-04-03	2020-04-27	1	0	0	0	14	15.4285714285714	103.446963311922	184.2645227	Thursday	85436	-22	-46	2020-04-08	2020-03-19	2020-05-17	2020-03-18	-27	-7	-66	-6	0	0	0	0	1	0	1	0
Lee, Mississippi, US	28081	Mississippi	2020-03-13	2020-04-03	2020-04-27	1	0	0	0	11	15.7142857142857	103.446963311922	184.2645227	Friday	85436	-21	-45	2020-04-08	2020-03-19	2020-05-17	2020-03-18	-26	-6	-65	-5	0	0	0	0	1	0	1	0
Lee, Mississippi, US	28081	Mississippi	2020-03-14	2020-04-03	2020-04-27	1	0	0	0	23	16.2857142857143	103.446963311922	184.2645227	Saturday	85436	-20	-44	2020-04-08	2020-03-19	2020-05-17	2020-03-18	-25	-5	-64	-4	0	0	0	0	1	0	1	0
Lee, Mississippi, US	28081	Mississippi	2020-03-15	2020-04-03	2020-04-27	1	0	0	0	43	18.8571428571429	103.446963311922	184.2645227	Sunday	85436	-19	-43	2020-04-08	2020-03-19	2020-05-17	2020-03-18	-24	-4	-63	-3	0	0	0	0	1	0	1	0
Lee, Mississippi, US	28081	Mississippi	2020-03-16	2020-04-03	2020-04-27	1	0	0	0	19	19.5714285714286	103.446963311922	184.2645227	Monday	85436	-18	-42	2020-04-08	2020-03-19	2020-05-17	2020-03-18	-23	-3	-62	-2	0	0	0	0	1	0	1	0
Lee, Mississippi, US	28081	Mississippi	2020-03-17	2020-04-03	2020-04-27	1	0	0	0	19	20.7142857142857	103.446963311922	184.2645227	Tuesday	85436	-17	-41	2020-04-08	2020-03-19	2020-05-17	2020-03-18	-22	-2	-61	-1	0	0	0	0	1	0	1	0
Lee, Mississippi, US	28081	Mississippi	2020-03-18	2020-04-03	2020-04-27	1	0	0	0	22	21.5714285714286	103.446963311922	184.2645227	Wednesday	85436	-16	-40	2020-04-08	2020-03-19	2020-05-17	2020-03-18	-21	-1	-60	0	0	0	0	0	1	0	0	0
Lee, Mississippi, US	28081	Mississippi	2020-03-19	2020-04-03	2020-04-27	1	0	0	0	21	22.5714285714286	103.446963311922	184.2645227	Thursday	85436	-15	-39	2020-04-08	2020-03-19	2020-05-17	2020-03-18	-20	0	-59	1	0	0	0	1	1	0	0	0
Lee, Mississippi, US	28081	Mississippi	2020-03-20	2020-04-03	2020-04-27	1	0	0.117046678215272	0.0167209540307532	26	24.7142857142857	103.446963311922	184.2645227	Friday	85436	-14	-38	2020-04-08	2020-03-19	2020-05-17	2020-03-18	-19	1	-58	2	0	1	0	1	1	0	0	1
Lee, Mississippi, US	28081	Mississippi	2020-03-21	2020-04-03	2020-04-27	1	0	0.117046678215272	0.0334419080615064	45	27.8571428571429	103.446963311922	184.2645227	Saturday	85436	-13	-37	2020-04-08	2020-03-19	2020-05-17	2020-03-18	-18	2	-57	3	0	1	0	1	1	0	0	1
Lee, Mississippi, US	28081	Mississippi	2020-03-22	2020-04-03	2020-04-27	1	0	0.702280069291633	0.133767632246025	66	31.1428571428571	103.446963311922	184.2645227	Sunday	85436	-12	-36	2020-04-08	2020-03-19	2020-05-17	2020-03-18	-17	3	-56	4	0	1	0	1	1	0	0	1
Lee, Mississippi, US	28081	Mississippi	2020-03-23	2020-04-03	2020-04-27	1	0	0.936373425722178	0.267535264492051	47	35.1428571428571	103.446963311922	184.2645227	Monday	85436	-11	-35	2020-04-08	2020-03-19	2020-05-17	2020-03-18	-16	4	-55	5	0	1	0	1	1	0	0	1
Lee, Mississippi, US	28081	Mississippi	2020-03-24	2020-04-03	2020-04-27	1	0	1.40456013858327	0.468186712861089	47	39.1428571428571	103.446963311922	184.2645227	Tuesday	85436	-10	-34	2020-04-08	2020-03-19	2020-05-17	2020-03-18	-15	5	-54	6	0	1	0	1	1	0	0	1
Lee, Mississippi, US	28081	Mississippi	2020-03-25	2020-04-03	2020-04-27	1	0	1.63865349501381	0.702280069291633	40	41.7142857142857	103.446963311922	184.2645227	Wednesday	85436	-9	-33	2020-04-08	2020-03-19	2020-05-17	2020-03-18	-14	6	-53	7	0	1	0	1	1	0	0	1
Lee, Mississippi, US	28081	Mississippi	2020-03-26	2020-04-03	2020-04-27	1	0	1.75570017322908	0.953094379752931	37	44	103.446963311922	184.2645227	Thursday	85436	-8	-32	2020-04-08	2020-03-19	2020-05-17	2020-03-18	-13	7	-52	8	0	1	0	1	1	0	0	1
Lee, Mississippi, US	28081	Mississippi	2020-03-27	2020-04-03	2020-04-27	1	0	1.75570017322908	1.18718773618348	32	44.8571428571429	103.446963311922	184.2645227	Friday	85436	-7	-31	2020-04-08	2020-03-19	2020-05-17	2020-03-18	-12	8	-51	9	0	1	0	1	1	0	0	1
Lee, Mississippi, US	28081	Mississippi	2020-03-28	2020-04-03	2020-04-27	1	0	1.98979352965963	1.45472300067553	48	45.2857142857143	103.446963311922	184.2645227	Saturday	85436	-6	-30	2020-04-08	2020-03-19	2020-05-17	2020-03-18	-11	9	-50	10	0	1	0	1	1	0	0	1
Lee, Mississippi, US	28081	Mississippi	2020-03-29	2020-04-03	2020-04-27	1	0	2.45798024252072	1.70553731113682	58	44.1428571428571	103.446963311922	184.2645227	Sunday	85436	-5	-29	2020-04-08	2020-03-19	2020-05-17	2020-03-18	-10	10	-49	11	0	1	0	1	1	0	0	1
Lee, Mississippi, US	28081	Mississippi	2020-03-30	2020-04-03	2020-04-27	1	0	2.45798024252072	1.92290971353662	40	43.1428571428571	103.446963311922	184.2645227	Monday	85436	-4	-28	2020-04-08	2020-03-19	2020-05-17	2020-03-18	-9	11	-48	12	0	1	0	1	1	0	0	1
Lee, Mississippi, US	28081	Mississippi	2020-03-31	2020-04-03	2020-04-27	1	0	2.80912027716653	2.12356116190565	38	41.8571428571429	103.446963311922	184.2645227	Tuesday	85436	-3	-27	2020-04-08	2020-03-19	2020-05-17	2020-03-18	-8	12	-47	13	0	1	0	1	1	0	0	1
Lee, Mississippi, US	28081	Mississippi	2020-04-01	2020-04-03	2020-04-27	1	0	2.92616695538181	2.30749165624394	34	41	103.446963311922	184.2645227	Wednesday	85436	-2	-26	2020-04-08	2020-03-19	2020-05-17	2020-03-18	-7	13	-46	14	0	1	0	1	1	0	0	1
Lee, Mississippi, US	28081	Mississippi	2020-04-02	2020-04-03	2020-04-27	1	0	2.80912027716653	2.45798024252072	32	40.2857142857143	103.446963311922	184.2645227	Thursday	85436	-1	-25	2020-04-08	2020-03-19	2020-05-17	2020-03-18	-6	14	-45	15	0	1	0	1	1	0	0	1
Lee, Mississippi, US	28081	Mississippi	2020-04-03	2020-04-03	2020-04-27	1	0	3.04321363359708	2.641910736859	34	40.5714285714286	103.446963311922	184.2645227	Friday	85436	0	-24	2020-04-08	2020-03-19	2020-05-17	2020-03-18	-5	15	-44	16	0	1	0	1	1	0	0	1
Lee, Mississippi, US	28081	Mississippi	2020-04-04	2020-04-03	2020-04-27	1	1	3.27730699002762	2.82584123119729	58	42	103.446963311922	184.2645227	Saturday	85436	1	-23	2020-04-08	2020-03-19	2020-05-17	2020-03-18	-4	16	-43	17	0	1	0	1	1	0	0	1
Lee, Mississippi, US	28081	Mississippi	2020-04-05	2020-04-03	2020-04-27	1	1	3.51140034645817	2.97632981747407	63	42.7142857142857	103.446963311922	184.2645227	Sunday	85436	2	-22	2020-04-08	2020-03-19	2020-05-17	2020-03-18	-3	17	-42	18	0	1	0	1	1	0	0	1
Lee, Mississippi, US	28081	Mississippi	2020-04-06	2020-04-03	2020-04-27	1	1	3.51140034645817	3.12681840375084	44	43.2857142857143	103.446963311922	184.2645227	Monday	85436	3	-21	2020-04-08	2020-03-19	2020-05-17	2020-03-18	-2	18	-41	19	0	1	0	1	1	0	0	1
Lee, Mississippi, US	28081	Mississippi	2020-04-07	2020-04-03	2020-04-27	1	1	4.44777377218035	3.36091176018139	46	44.4285714285714	103.446963311922	184.2645227	Tuesday	85436	4	-20	2020-04-08	2020-03-19	2020-05-17	2020-03-18	-1	19	-40	20	0	1	0	1	1	0	0	1
Lee, Mississippi, US	28081	Mississippi	2020-04-08	2020-04-03	2020-04-27	1	1	4.68186712861089	3.61172607064269	44	45.8571428571429	103.446963311922	184.2645227	Wednesday	85436	5	-19	2020-04-08	2020-03-19	2020-05-17	2020-03-18	0	20	-39	21	0	1	0	1	1	0	0	1
Lee, Mississippi, US	28081	Mississippi	2020-04-09	2020-04-03	2020-04-27	1	1	4.68186712861089	3.87926133513474	39	46.8571428571429	103.446963311922	184.2645227	Thursday	85436	6	-18	2020-04-08	2020-03-19	2020-05-17	2020-03-18	1	21	-38	22	1	1	0	1	1	1	0	1
Lee, Mississippi, US	28081	Mississippi	2020-04-10	2020-04-03	2020-04-27	1	1	4.79891380682616	4.13007564559604	35	47	103.446963311922	184.2645227	Friday	85436	7	-17	2020-04-08	2020-03-19	2020-05-17	2020-03-18	2	22	-37	23	1	1	0	1	1	1	0	1
Lee, Mississippi, US	28081	Mississippi	2020-04-11	2020-04-03	2020-04-27	1	1	4.91596048504143	4.36416900202658	49	45.7142857142857	103.446963311922	184.2645227	Saturday	85436	8	-16	2020-04-08	2020-03-19	2020-05-17	2020-03-18	3	23	-36	24	1	1	0	1	1	1	0	1
Lee, Mississippi, US	28081	Mississippi	2020-04-12	2020-04-03	2020-04-27	1	1	5.03300716325671	4.58154140442637	79	48	103.446963311922	184.2645227	Sunday	85436	9	-15	2020-04-08	2020-03-19	2020-05-17	2020-03-18	4	24	-35	25	1	1	0	1	1	1	0	1
Lee, Mississippi, US	28081	Mississippi	2020-04-13	2020-04-03	2020-04-27	1	1	5.38414719790252	4.84907666891842	46	48.2857142857143	103.446963311922	184.2645227	Monday	85436	10	-14	2020-04-08	2020-03-19	2020-05-17	2020-03-18	5	25	-34	26	1	1	0	1	1	1	0	1
Lee, Mississippi, US	28081	Mississippi	2020-04-14	2020-04-03	2020-04-27	1	1	5.38414719790252	4.98284430116445	37	47	103.446963311922	184.2645227	Tuesday	85436	11	-13	2020-04-08	2020-03-19	2020-05-17	2020-03-18	6	26	-33	27	1	1	0	1	1	1	0	1
Lee, Mississippi, US	28081	Mississippi	2020-04-15	2020-04-03	2020-04-27	1	1	5.38414719790252	5.08317002534897	29	44.8571428571429	103.446963311922	184.2645227	Wednesday	85436	12	-12	2020-04-08	2020-03-19	2020-05-17	2020-03-18	7	27	-32	28	1	1	0	1	1	1	0	1
Lee, Mississippi, US	28081	Mississippi	2020-04-16	2020-04-03	2020-04-27	1	1	5.61824055433307	5.21693765759499	33	44	103.446963311922	184.2645227	Thursday	85436	13	-11	2020-04-08	2020-03-19	2020-05-17	2020-03-18	8	28	-31	29	1	1	0	1	1	1	0	1
Lee, Mississippi, US	28081	Mississippi	2020-04-17	2020-04-03	2020-04-27	1	1	5.73528723254834	5.35070528984102	29	43.1428571428571	103.446963311922	184.2645227	Friday	85436	14	-10	2020-04-08	2020-03-19	2020-05-17	2020-03-18	9	29	-30	30	1	1	0	1	1	1	0	1
Lee, Mississippi, US	28081	Mississippi	2020-04-18	2020-04-03	2020-04-27	1	1	6.3205206236247	5.55135673821006	45	42.5714285714286	103.446963311922	184.2645227	Saturday	85436	15	-9	2020-04-08	2020-03-19	2020-05-17	2020-03-18	10	30	-29	31	1	1	0	1	1	1	0	1
Lee, Mississippi, US	28081	Mississippi	2020-04-19	2020-04-03	2020-04-27	1	1	7.02280069291634	5.83561295673286	69	41.1428571428571	103.446963311922	184.2645227	Sunday	85436	16	-8	2020-04-08	2020-03-19	2020-05-17	2020-03-18	11	31	-28	32	1	1	0	1	1	1	0	1
Lee, Mississippi, US	28081	Mississippi	2020-04-20	2020-04-03	2020-04-27	1	1	7.37394072756215	6.11986917525566	33	39.2857142857143	103.446963311922	184.2645227	Monday	85436	17	-7	2020-04-08	2020-03-19	2020-05-17	2020-03-18	12	32	-27	33	1	1	0	1	1	1	0	1
Lee, Mississippi, US	28081	Mississippi	2020-04-21	2020-04-03	2020-04-27	1	1	7.49098740577742	6.42084634780922	29	38.1428571428571	103.446963311922	184.2645227	Tuesday	85436	18	-6	2020-04-08	2020-03-19	2020-05-17	2020-03-18	13	33	-26	34	1	1	0	1	1	1	0	1
Lee, Mississippi, US	28081	Mississippi	2020-04-22	2020-04-03	2020-04-27	1	1	7.49098740577742	6.72182352036278	39	39.5714285714286	103.446963311922	184.2645227	Wednesday	85436	19	-5	2020-04-08	2020-03-19	2020-05-17	2020-03-18	14	34	-25	35	1	1	0	1	1	1	0	1
Lee, Mississippi, US	28081	Mississippi	2020-04-23	2020-04-03	2020-04-27	1	1	7.72508076220797	7.02280069291634	36	40	103.446963311922	184.2645227	Thursday	85436	20	-4	2020-04-08	2020-03-19	2020-05-17	2020-03-18	15	35	-24	36	1	1	0	1	1	1	0	1
Lee, Mississippi, US	28081	Mississippi	2020-04-24	2020-04-03	2020-04-27	1	1	8.19326747506906	7.37394072756215	26	39.5714285714286	103.446963311922	184.2645227	Friday	85436	21	-3	2020-04-08	2020-03-19	2020-05-17	2020-03-18	16	36	-23	37	1	1	0	1	1	1	0	1
Lee, Mississippi, US	28081	Mississippi	2020-04-25	2020-04-03	2020-04-27	1	1	8.4273608314996	7.67491790011571	45	39.5714285714286	103.446963311922	184.2645227	Saturday	85436	22	-2	2020-04-08	2020-03-19	2020-05-17	2020-03-18	17	37	-22	38	1	1	0	1	1	1	0	1
Lee, Mississippi, US	28081	Mississippi	2020-04-26	2020-04-03	2020-04-27	1	1	8.4273608314996	7.87556934848475	53	37.2857142857143	103.446963311922	184.2645227	Sunday	85436	23	-1	2020-04-08	2020-03-19	2020-05-17	2020-03-18	18	38	-21	39	1	1	0	1	1	1	0	1
Lee, Mississippi, US	28081	Mississippi	2020-04-27	2020-04-03	2020-04-27	0	1	8.19326747506906	7.99261602670002	27	36.4285714285714	103.446963311922	184.2645227	Monday	85436	24	0	2020-04-08	2020-03-19	2020-05-17	2020-03-18	19	39	-20	40	1	1	0	1	1	1	0	1
Lee, Mississippi, US	28081	Mississippi	2020-04-28	2020-04-03	2020-04-27	0	1	8.31031415328433	8.10966270491529	31	36.7142857142857	103.446963311922	184.2645227	Tuesday	85436	25	1	2020-04-08	2020-03-19	2020-05-17	2020-03-18	20	40	-19	41	1	1	0	1	1	1	0	1
Lee, Mississippi, US	28081	Mississippi	2020-04-29	2020-04-03	2020-04-27	0	1	8.19326747506906	8.20998842909981	25	34.7142857142857	103.446963311922	184.2645227	Wednesday	85436	26	2	2020-04-08	2020-03-19	2020-05-17	2020-03-18	21	41	-18	42	1	1	0	1	1	1	0	1
Lee, Mississippi, US	28081	Mississippi	2020-04-30	2020-04-03	2020-04-27	0	1	8.07622079685379	8.26015129119207	23	32.8571428571429	103.446963311922	184.2645227	Thursday	85436	27	3	2020-04-08	2020-03-19	2020-05-17	2020-03-18	22	42	-17	43	1	1	0	1	1	1	0	1
Lee, Mississippi, US	28081	Mississippi	2020-05-01	2020-04-03	2020-04-27	0	1	8.31031415328433	8.27687224522282	16	31.4285714285714	103.446963311922	184.2645227	Friday	85436	28	4	2020-04-08	2020-03-19	2020-05-17	2020-03-18	23	43	-16	44	1	1	0	1	1	1	0	1
Lee, Mississippi, US	28081	Mississippi	2020-05-02	2020-04-03	2020-04-27	0	1	8.31031415328433	8.26015129119207	32	29.5714285714286	103.446963311922	184.2645227	Saturday	85436	29	5	2020-04-08	2020-03-19	2020-05-17	2020-03-18	24	44	-15	45	1	1	0	1	1	1	0	1
Lee, Mississippi, US	28081	Mississippi	2020-05-03	2020-04-03	2020-04-27	0	1	8.31031415328433	8.24343033716132	48	28.8571428571429	103.446963311922	184.2645227	Sunday	85436	30	6	2020-04-08	2020-03-19	2020-05-17	2020-03-18	25	45	-14	46	1	1	0	1	1	1	0	1
Lee, Mississippi, US	28081	Mississippi	2020-05-04	2020-04-03	2020-04-27	0	1	8.4273608314996	8.27687224522282	23	28.2857142857143	103.446963311922	184.2645227	Monday	85436	31	7	2020-04-08	2020-03-19	2020-05-17	2020-03-18	26	46	-13	47	1	1	0	1	1	1	0	1
Lee, Mississippi, US	28081	Mississippi	2020-05-05	2020-04-03	2020-04-27	0	1	8.77850086614542	8.34375606134584	28	27.8571428571429	103.446963311922	184.2645227	Tuesday	85436	32	8	2020-04-08	2020-03-19	2020-05-17	2020-03-18	27	47	-12	48	1	1	0	1	1	1	0	1
Lee, Mississippi, US	28081	Mississippi	2020-05-06	2020-04-03	2020-04-27	0	1	8.54440750971487	8.3939189234381	23	27.5714285714286	103.446963311922	184.2645227	Wednesday	85436	33	9	2020-04-08	2020-03-19	2020-05-17	2020-03-18	28	48	-11	49	1	1	0	1	1	1	0	1
Lee, Mississippi, US	28081	Mississippi	2020-05-07	2020-04-03	2020-04-27	0	1	8.54440750971487	8.46080273956111	19	27	103.446963311922	184.2645227	Thursday	85436	34	10	2020-04-08	2020-03-19	2020-05-17	2020-03-18	29	49	-10	50	1	1	0	1	1	1	0	1
Lee, Mississippi, US	28081	Mississippi	2020-05-08	2020-04-03	2020-04-27	0	1	9.01259422257596	8.56112846374563	27	28.5714285714286	103.446963311922	184.2645227	Friday	85436	35	11	2020-04-08	2020-03-19	2020-05-17	2020-03-18	30	50	-9	51	1	1	0	1	1	1	0	1
Lee, Mississippi, US	28081	Mississippi	2020-05-09	2020-04-03	2020-04-27	0	1	9.12964090079124	8.6781751419609	27	27.8571428571429	103.446963311922	184.2645227	Saturday	85436	36	12	2020-04-08	2020-03-19	2020-05-17	2020-03-18	31	51	-8	52	1	1	0	1	1	1	0	1
Lee, Mississippi, US	28081	Mississippi	2020-05-10	2020-04-03	2020-04-27	0	1	9.01259422257596	8.77850086614542	37	26.2857142857143	103.446963311922	184.2645227	Sunday	85436	37	13	2020-04-08	2020-03-19	2020-05-17	2020-03-18	32	52	-7	53	1	1	0	1	1	1	0	1
Lee, Mississippi, US	28081	Mississippi	2020-05-11	2020-04-03	2020-04-27	0	1	9.36373425722178	8.91226849839144	25	26.5714285714286	103.446963311922	184.2645227	Monday	85436	38	14	2020-04-08	2020-03-19	2020-05-17	2020-03-18	33	53	-6	54	1	1	0	1	1	1	0	1
Lee, Mississippi, US	28081	Mississippi	2020-05-12	2020-04-03	2020-04-27	0	1	9.48078093543705	9.01259422257596	22	25.7142857142857	103.446963311922	184.2645227	Tuesday	85436	39	15	2020-04-08	2020-03-19	2020-05-17	2020-03-18	34	54	-5	55	1	1	0	1	1	1	0	1
Lee, Mississippi, US	28081	Mississippi	2020-05-13	2020-04-03	2020-04-27	0	1	9.48078093543705	9.14636185482199	22	25.5714285714286	103.446963311922	184.2645227	Wednesday	85436	40	16	2020-04-08	2020-03-19	2020-05-17	2020-03-18	35	55	-4	56	1	1	0	1	1	1	0	1
Lee, Mississippi, US	28081	Mississippi	2020-05-14	2020-04-03	2020-04-27	0	1	9.7148742918676	9.31357139512952	17	25.2857142857143	103.446963311922	184.2645227	Thursday	85436	41	17	2020-04-08	2020-03-19	2020-05-17	2020-03-18	36	56	-3	57	1	1	0	1	1	1	0	1
Lee, Mississippi, US	28081	Mississippi	2020-05-15	2020-04-03	2020-04-27	0	1	9.94896764829814	9.44733902737555	15	23.5714285714286	103.446963311922	184.2645227	Friday	85436	42	18	2020-04-08	2020-03-19	2020-05-17	2020-03-18	37	57	-2	58	1	1	0	1	1	1	0	1
Lee, Mississippi, US	28081	Mississippi	2020-05-16	2020-04-03	2020-04-27	0	1	10.4171543611592	9.63126952171383	27	23.5714285714286	103.446963311922	184.2645227	Saturday	85436	43	19	2020-04-08	2020-03-19	2020-05-17	2020-03-18	38	58	-1	59	1	1	0	1	1	1	0	1
Lee, Mississippi, US	28081	Mississippi	2020-05-17	2020-04-03	2020-04-27	0	1	10.8853410740203	9.89880478620588	49	25.2857142857143	103.446963311922	184.2645227	Sunday	85436	44	20	2020-04-08	2020-03-19	2020-05-17	2020-03-18	39	59	0	60	1	1	0	1	0	1	0	1
Lee, Mississippi, US	28081	Mississippi	2020-05-18	2020-04-03	2020-04-27	0	1	10.8853410740203	10.1161771886057	18	24.2857142857143	103.446963311922	184.2645227	Monday	85436	45	21	2020-04-08	2020-03-19	2020-05-17	2020-03-18	40	60	1	61	1	1	1	1	0	1	0	1
Lee, Mississippi, US	28081	Mississippi	2020-05-19	2020-04-03	2020-04-27	0	1	11.2364811086661	10.366991499067	20	24	103.446963311922	184.2645227	Tuesday	85436	46	22	2020-04-08	2020-03-19	2020-05-17	2020-03-18	41	61	2	62	1	1	1	1	0	1	0	1
Lee, Mississippi, US	28081	Mississippi	2020-05-20	2020-04-03	2020-04-27	0	1	11.1194344304509	10.6010848554975	13	22.7142857142857	103.446963311922	184.2645227	Wednesday	85436	47	23	2020-04-08	2020-03-19	2020-05-17	2020-03-18	42	62	3	63	1	1	1	1	0	1	0	1
Lee, Mississippi, US	28081	Mississippi	2020-05-21	2020-04-03	2020-04-27	0	1	11.3535277868814	10.8351782119281	15	22.4285714285714	103.446963311922	184.2645227	Thursday	85436	48	24	2020-04-08	2020-03-19	2020-05-17	2020-03-18	43	63	4	64	1	1	1	1	0	1	0	1
Lee, Mississippi, US	28081	Mississippi	2020-05-22	2020-04-03	2020-04-27	0	1	11.587621143312	11.0692715683586	15	22.4285714285714	103.446963311922	184.2645227	Friday	85436	49	25	2020-04-08	2020-03-19	2020-05-17	2020-03-18	44	64	5	65	1	1	1	1	0	1	0	1
Lee, Mississippi, US	28081	Mississippi	2020-05-23	2020-04-03	2020-04-27	0	1	11.8217144997425	11.2699230167276	28	22.5714285714286	103.446963311922	184.2645227	Saturday	85436	50	26	2020-04-08	2020-03-19	2020-05-17	2020-03-18	45	65	6	66	1	1	1	1	0	1	0	1
Lee, Mississippi, US	28081	Mississippi	2020-05-24	2020-04-03	2020-04-27	0	1	12.1728545343883	11.4538535110659	43	21.7142857142857	103.446963311922	184.2645227	Sunday	85436	51	27	2020-04-08	2020-03-19	2020-05-17	2020-03-18	46	66	7	67	1	1	1	1	0	1	0	1
Lee, Mississippi, US	28081	Mississippi	2020-05-25	2020-04-03	2020-04-27	0	1	12.6410412472494	11.7046678215272	42	25.1428571428571	103.446963311922	184.2645227	Monday	85436	52	28	2020-04-08	2020-03-19	2020-05-17	2020-03-18	47	67	8	68	1	1	1	1	0	1	0	1
Lee, Mississippi, US	28081	Mississippi	2020-05-26	2020-04-03	2020-04-27	0	1	13.2262746383258	11.98892404005	26	26	103.446963311922	184.2645227	Tuesday	85436	53	29	2020-04-08	2020-03-19	2020-05-17	2020-03-18	48	68	9	69	1	1	1	1	0	1	0	1
Lee, Mississippi, US	28081	Mississippi	2020-05-27	2020-04-03	2020-04-27	0	1	13.6944613511869	12.3567850287266	21	27.1428571428571	103.446963311922	184.2645227	Wednesday	85436	54	30	2020-04-08	2020-03-19	2020-05-17	2020-03-18	49	69	10	70	1	1	1	1	0	1	0	1
Lee, Mississippi, US	28081	Mississippi	2020-05-28	2020-04-03	2020-04-27	0	1	14.5137880986938	12.8082507875569	18	27.5714285714286	103.446963311922	184.2645227	Thursday	85436	55	31	2020-04-08	2020-03-19	2020-05-17	2020-03-18	50	70	11	71	1	1	1	1	0	1	0	1
Lee, Mississippi, US	28081	Mississippi	2020-05-29	2020-04-03	2020-04-27	0	1	16.2694882719228	13.4770889487871	14	27.4285714285714	103.446963311922	184.2645227	Friday	85436	56	32	2020-04-08	2020-03-19	2020-05-17	2020-03-18	51	71	12	72	1	1	1	1	0	1	0	1
Lee, Mississippi, US	28081	Mississippi	2020-05-30	2020-04-03	2020-04-27	0	1	17.4399550540756	14.2796947422632	25	27	103.446963311922	184.2645227	Saturday	85436	57	33	2020-04-08	2020-03-19	2020-05-17	2020-03-18	52	72	13	73	1	1	1	1	0	1	0	1
Lee, Mississippi, US	28081	Mississippi	2020-05-31	2020-04-03	2020-04-27	0	1	17.9081417669367	15.0990214897701	37	26.1428571428571	103.446963311922	184.2645227	Sunday	85436	58	34	2020-04-08	2020-03-19	2020-05-17	2020-03-18	53	73	14	74	1	1	1	1	0	1	0	1
Lee, Mississippi, US	28081	Mississippi	2020-06-01	2020-04-03	2020-04-27	0	1	18.0251884451519	15.8681853751848	13	22	103.446963311922	184.2645227	Monday	85436	59	35	2020-04-08	2020-03-19	2020-05-17	2020-03-18	54	74	15	75	1	1	1	1	0	1	0	1
Lee, Mississippi, US	28081	Mississippi	2020-06-02	2020-04-03	2020-04-27	0	1	19.3127019055199	16.7376749847839	15	20.4285714285714	103.446963311922	184.2645227	Tuesday	85436	60	36	2020-04-08	2020-03-19	2020-05-17	2020-03-18	55	75	16	76	1	1	1	1	0	1	0	1
Lee, Mississippi, US	28081	Mississippi	2020-06-03	2020-04-03	2020-04-27	0	1	21.6536354698254	17.8746998588751	14	19.4285714285714	103.446963311922	184.2645227	Wednesday	85436	61	37	2020-04-08	2020-03-19	2020-05-17	2020-03-18	56	76	17	77	1	1	1	1	0	1	0	1
Lee, Mississippi, US	28081	Mississippi	2020-06-04	2020-04-03	2020-04-27	0	1	22.7070555737628	19.0451666410279	17	19.2857142857143	103.446963311922	184.2645227	Thursday	85436	62	38	2020-04-08	2020-03-19	2020-05-17	2020-03-18	57	77	18	78	1	1	1	1	0	1	0	1
Lee, Mississippi, US	28081	Mississippi	2020-06-05	2020-04-03	2020-04-27	0	1	23.0581956084086	20.0149819748116	15	19.4285714285714	103.446963311922	184.2645227	Friday	85436	63	39	2020-04-08	2020-03-19	2020-05-17	2020-03-18	58	78	19	79	1	1	1	1	0	1	0	1
Lee, Mississippi, US	28081	Mississippi	2020-06-06	2020-04-03	2020-04-27	0	1	25.7502692073599	21.202169710995	22	19	103.446963311922	184.2645227	Saturday	85436	64	40	2020-04-08	2020-03-19	2020-05-17	2020-03-18	59	79	20	80	1	1	1	1	0	1	0	1
Lee, Mississippi, US	28081	Mississippi	2020-06-07	2020-04-03	2020-04-27	0	1	26.218455920221	22.3893574471785	33	18.4285714285714	103.446963311922	184.2645227	Sunday	85436	65	41	2020-04-08	2020-03-19	2020-05-17	2020-03-18	60	80	21	81	1	1	1	1	0	1	0	1
Lee, Mississippi, US	28081	Mississippi	2020-06-08	2020-04-03	2020-04-27	0	1	27.7400627370195	23.777196631731	25	20.1428571428571	103.446963311922	184.2645227	Monday	85436	66	42	2020-04-08	2020-03-19	2020-05-17	2020-03-18	61	81	22	82	1	1	1	1	0	1	0	1
Lee, Mississippi, US	28081	Mississippi	2020-06-09	2020-04-03	2020-04-27	0	1	29.0275761973875	25.1650358162835	12	19.7142857142857	103.446963311922	184.2645227	Tuesday	85436	67	43	2020-04-08	2020-03-19	2020-05-17	2020-03-18	62	82	23	83	1	1	1	1	0	1	0	1
Lee, Mississippi, US	28081	Mississippi	2020-06-10	2020-04-03	2020-04-27	0	1	30.5491830141861	26.4358283226208	14	19.7142857142857	103.446963311922	184.2645227	Wednesday	85436	68	44	2020-04-08	2020-03-19	2020-05-17	2020-03-18	63	83	24	84	1	1	1	1	0	1	0	1
Lee, Mississippi, US	28081	Mississippi	2020-06-11	2020-04-03	2020-04-27	0	1	30.5491830141861	27.5561322426812	12	19	103.446963311922	184.2645227	Thursday	85436	69	45	2020-04-08	2020-03-19	2020-05-17	2020-03-18	64	84	25	85	1	1	1	1	0	1	0	1
Lee, Mississippi, US	28081	Mississippi	2020-06-12	2020-04-03	2020-04-27	0	1	33.5923966477831	29.061018105449	12	18.5714285714286	103.446963311922	184.2645227	Friday	85436	70	46	2020-04-08	2020-03-19	2020-05-17	2020-03-18	65	85	26	86	1	1	1	1	0	1	0	1
Lee, Mississippi, US	28081	Mississippi	2020-06-13	2020-04-03	2020-04-27	0	1	34.1776300388595	30.2649267956633	20	18.2857142857143	103.446963311922	184.2645227	Saturday	85436	71	47	2020-04-08	2020-03-19	2020-05-17	2020-03-18	66	86	27	87	1	1	1	1	0	1	0	1
Lee, Mississippi, US	28081	Mississippi	2020-06-14	2020-04-03	2020-04-27	0	1	34.6458167517206	31.4688354858775	33	18.2857142857143	103.446963311922	184.2645227	Sunday	85436	72	48	2020-04-08	2020-03-19	2020-05-17	2020-03-18	67	87	28	88	1	1	1	1	0	1	0	1
Lee, Mississippi, US	28081	Mississippi	2020-06-15	2020-04-03	2020-04-27	0	1	35.231050142797	32.5389765438457	24	18.1428571428571	103.446963311922	184.2645227	Monday	85436	73	49	2020-04-08	2020-03-19	2020-05-17	2020-03-18	68	88	29	89	1	1	1	1	0	1	0	1
Lee, Mississippi, US	28081	Mississippi	2020-06-16	2020-04-03	2020-04-27	0	1	36.2844702467344	33.5756756937524	15	18.5714285714286	103.446963311922	184.2645227	Tuesday	85436	74	50	2020-04-08	2020-03-19	2020-05-17	2020-03-18	69	89	30	90	1	1	1	1	0	1	0	1
Lee, Mississippi, US	28081	Mississippi	2020-06-17	2020-04-03	2020-04-27	0	1	38.6254038110398	34.7294215218744	14	18.5714285714286	103.446963311922	184.2645227	Wednesday	85436	75	51	2020-04-08	2020-03-19	2020-05-17	2020-03-18	70	90	31	91	1	1	1	1	0	1	0	1
Lee, Mississippi, US	28081	Mississippi	2020-06-18	2020-04-03	2020-04-27	0	1	38.6254038110398	35.8831673499963	15	19	103.446963311922	184.2645227	Thursday	85436	76	52	2020-04-08	2020-03-19	2020-05-17	2020-03-18	71	91	32	92	1	1	1	1	0	1	0	1
Lee, Mississippi, US	28081	Mississippi	2020-06-19	2020-04-03	2020-04-27	0	1	38.6254038110398	36.6021683733187	16	19.5714285714286	103.446963311922	184.2645227	Friday	85436	77	53	2020-04-08	2020-03-19	2020-05-17	2020-03-18	72	92	33	93	1	1	1	1	0	1	0	1
Lee, Mississippi, US	28081	Mississippi	2020-06-20	2020-04-03	2020-04-27	0	1	38.6254038110398	37.2375646264873	23	20	103.446963311922	184.2645227	Saturday	85436	78	54	2020-04-08	2020-03-19	2020-05-17	2020-03-18	73	93	34	94	1	1	1	1	0	1	0	1
Lee, Mississippi, US	28081	Mississippi	2020-06-21	2020-04-03	2020-04-27	0	1	38.6254038110398	37.8060770635329	29	19.4285714285714	103.446963311922	184.2645227	Sunday	85436	79	55	2020-04-08	2020-03-19	2020-05-17	2020-03-18	74	94	35	95	1	1	1	1	0	1	0	1
Lee, Mississippi, US	28081	Mississippi	2020-06-22	2020-04-03	2020-04-27	0	1	43.7754576525118	39.0267067077779	24	19.4285714285714	103.446963311922	184.2645227	Monday	85436	80	56	2020-04-08	2020-03-19	2020-05-17	2020-03-18	75	95	36	96	1	1	1	1	0	1	0	1
Lee, Mississippi, US	28081	Mississippi	2020-06-23	2020-04-03	2020-04-27	0	1	45.4141111475256	40.3309411221767	20	20.1428571428571	103.446963311922	184.2645227	Tuesday	85436	81	57	2020-04-08	2020-03-19	2020-05-17	2020-03-18	76	96	37	97	1	1	1	1	0	1	0	1
Lee, Mississippi, US	28081	Mississippi	2020-06-24	2020-04-03	2020-04-27	0	1	47.1698113207547	41.5515707664216	19	20.8571428571429	103.446963311922	184.2645227	Wednesday	85436	82	58	2020-04-08	2020-03-19	2020-05-17	2020-03-18	77	97	38	98	1	1	1	1	0	1	0	1
Lee, Mississippi, US	28081	Mississippi	2020-06-25	2020-04-03	2020-04-27	0	1	50.2130249543518	43.2069452154662	19	21.4285714285714	103.446963311922	184.2645227	Thursday	85436	83	59	2020-04-08	2020-03-19	2020-05-17	2020-03-18	78	98	39	99	1	1	1	1	0	1	0	1
Lee, Mississippi, US	28081	Mississippi	2020-06-26	2020-04-03	2020-04-27	0	1	51.149398380074	44.9960872967568	19	21.8571428571429	103.446963311922	184.2645227	Friday	85436	84	60	2020-04-08	2020-03-19	2020-05-17	2020-03-18	79	99	40	100	1	1	1	1	0	1	0	1
Lee, Mississippi, US	28081	Mississippi	2020-06-27	2020-04-03	2020-04-27	0	1	52.3198651622267	46.9524389183549	33	23.2857142857143	103.446963311922	184.2645227	Saturday	85436	85	61	2020-04-08	2020-03-19	2020-05-17	2020-03-18	80	100	41	101	1	1	1	1	0	1	0	1
Lee, Mississippi, US	28081	Mississippi	2020-06-28	2020-04-03	2020-04-27	0	1	52.9050985533031	48.9923953101068	41	25	103.446963311922	184.2645227	Sunday	85436	86	62	2020-04-08	2020-03-19	2020-05-17	2020-03-18	81	101	42	102	1	1	1	1	0	1	0	1
Lee, Mississippi, US	28081	Mississippi	2020-06-29	2020-04-03	2020-04-27	0	1	53.8414719790252	50.4303973567516	40	27.2857142857143	103.446963311922	184.2645227	Monday	85436	87	63	2020-04-08	2020-03-19	2020-05-17	2020-03-18	82	102	43	103	1	1	1	1	0	1	0	1
Lee, Mississippi, US	28081	Mississippi	2020-06-30	2020-04-03	2020-04-27	0	1	55.8312655086849	51.9185622654886	25	28	103.446963311922	184.2645227	Tuesday	85436	88	64	2020-04-08	2020-03-19	2020-05-17	2020-03-18	83	103	44	104	1	1	1	1	0	1	0	1
Lee, Mississippi, US	28081	Mississippi	2020-07-01	2020-04-03	2020-04-27	0	1	57.7040123601292	53.4234481282564	22	28.4285714285714	103.446963311922	184.2645227	Wednesday	85436	89	65	2020-04-08	2020-03-19	2020-05-17	2020-03-18	84	104	45	105	1	1	1	1	0	1	0	1
Lee, Mississippi, US	28081	Mississippi	2020-07-02	2020-04-03	2020-04-27	0	1	60.630179315511	54.9116130369934	16	28	103.446963311922	184.2645227	Thursday	85436	90	66	2020-04-08	2020-03-19	2020-05-17	2020-03-18	85	105	46	106	1	1	1	1	0	1	0	1
Lee, Mississippi, US	28081	Mississippi	2020-07-03	2020-04-03	2020-04-27	0	1	62.2688328105248	56.500103669915	23	28.5714285714286	103.446963311922	184.2645227	Friday	85436	91	67	2020-04-08	2020-03-19	2020-05-17	2020-03-18	86	106	47	107	1	1	1	1	0	1	0	1
Lee, Mississippi, US	28081	Mississippi	2020-07-04	2020-04-03	2020-04-27	0	1	64.0245329837539	58.1721990729903	33	28.5714285714286	103.446963311922	184.2645227	Saturday	85436	92	68	2020-04-08	2020-03-19	2020-05-17	2020-03-18	87	107	48	108	1	1	1	1	0	1	0	1
Lee, Mississippi, US	28081	Mississippi	2020-07-05	2020-04-03	2020-04-27	0	1	64.0245329837539	59.7606897059119	46	29.2857142857143	103.446963311922	184.2645227	Sunday	85436	93	69	2020-04-08	2020-03-19	2020-05-17	2020-03-18	88	108	49	109	1	1	1	1	0	1	0	1
Lee, North Carolina, US	37105	North Carolina	2020-03-01	2020-03-30	2020-05-22	1	0	0	52.0690508517654	43	29.7142857142857	106.055304477096	226.9616565	Sunday	61779	-29	-82	2020-04-04	2020-03-15	2020-06-11	2020-04-12	-34	-14	-102	-42	0	0	0	0	1	0	1	0
Lee, North Carolina, US	37105	North Carolina	2020-03-02	2020-03-30	2020-05-22	1	0	0	44.0931557790961	13	28	106.055304477096	226.9616565	Monday	61779	-28	-81	2020-04-04	2020-03-15	2020-06-11	2020-04-12	-33	-13	-101	-41	0	0	0	0	1	0	1	0
Lee, North Carolina, US	37105	North Carolina	2020-03-03	2020-03-30	2020-05-22	1	0	0	35.8497254419348	15	27	106.055304477096	226.9616565	Tuesday	61779	-27	-80	2020-04-04	2020-03-15	2020-06-11	2020-04-12	-32	-12	-100	-40	0	0	0	0	1	0	1	0
Lee, North Carolina, US	37105	North Carolina	2020-03-04	2020-03-30	2020-05-22	1	0	0	27.1882712540047	12	26.4285714285714	106.055304477096	226.9616565	Wednesday	61779	-26	-79	2020-04-04	2020-03-15	2020-06-11	2020-04-12	-31	-11	-99	-39	0	0	0	0	1	0	1	0
Lee, North Carolina, US	37105	North Carolina	2020-03-05	2020-03-30	2020-05-22	1	0	0	18.292723709644	12	24.8571428571429	106.055304477096	226.9616565	Thursday	61779	-25	-78	2020-04-04	2020-03-15	2020-06-11	2020-04-12	-30	-10	-98	-38	0	0	0	0	1	0	1	0
Lee, North Carolina, US	37105	North Carolina	2020-03-06	2020-03-30	2020-05-22	1	0	0	9.14636185482199	12	21.8571428571429	106.055304477096	226.9616565	Friday	61779	-24	-77	2020-04-04	2020-03-15	2020-06-11	2020-04-12	-29	-9	-97	-37	0	0	0	0	1	0	1	0
Lee, North Carolina, US	37105	North Carolina	2020-03-07	2020-03-30	2020-05-22	1	0	0	0	23	18.5714285714286	106.055304477096	226.9616565	Saturday	61779	-23	-76	2020-04-04	2020-03-15	2020-06-11	2020-04-12	-28	-8	-96	-36	0	0	0	0	1	0	1	0
Lee, North Carolina, US	37105	North Carolina	2020-03-08	2020-03-30	2020-05-22	1	0	0	0	41	18.2857142857143	106.055304477096	226.9616565	Sunday	61779	-22	-75	2020-04-04	2020-03-15	2020-06-11	2020-04-12	-27	-7	-95	-35	0	0	0	0	1	0	1	0
Lee, North Carolina, US	37105	North Carolina	2020-03-09	2020-03-30	2020-05-22	1	0	0	0	14	18.4285714285714	106.055304477096	226.9616565	Monday	61779	-21	-74	2020-04-04	2020-03-15	2020-06-11	2020-04-12	-26	-6	-94	-34	0	0	0	0	1	0	1	0
Lee, North Carolina, US	37105	North Carolina	2020-03-10	2020-03-30	2020-05-22	1	0	0	0	16	18.5714285714286	106.055304477096	226.9616565	Tuesday	61779	-20	-73	2020-04-04	2020-03-15	2020-06-11	2020-04-12	-25	-5	-93	-33	0	0	0	0	1	0	1	0
Lee, North Carolina, US	37105	North Carolina	2020-03-11	2020-03-30	2020-05-22	1	0	0	0	12	18.5714285714286	106.055304477096	226.9616565	Wednesday	61779	-19	-72	2020-04-04	2020-03-15	2020-06-11	2020-04-12	-24	-4	-92	-32	0	0	0	0	1	0	1	0
Lee, North Carolina, US	37105	North Carolina	2020-03-12	2020-03-30	2020-05-22	1	0	0	0	13	18.7142857142857	106.055304477096	226.9616565	Thursday	61779	-18	-71	2020-04-04	2020-03-15	2020-06-11	2020-04-12	-23	-3	-91	-31	0	0	0	0	1	0	1	0
Lee, North Carolina, US	37105	North Carolina	2020-03-13	2020-03-30	2020-05-22	1	0	0	0	13	18.8571428571429	106.055304477096	226.9616565	Friday	61779	-17	-70	2020-04-04	2020-03-15	2020-06-11	2020-04-12	-22	-2	-90	-30	0	0	0	0	1	0	1	0
Lee, North Carolina, US	37105	North Carolina	2020-03-14	2020-03-30	2020-05-22	1	0	0	0	31	20	106.055304477096	226.9616565	Saturday	61779	-16	-69	2020-04-04	2020-03-15	2020-06-11	2020-04-12	-21	-1	-89	-29	0	0	0	0	1	0	1	0
Lee, North Carolina, US	37105	North Carolina	2020-03-15	2020-03-30	2020-05-22	1	0	0	0	50	21.2857142857143	106.055304477096	226.9616565	Sunday	61779	-15	-68	2020-04-04	2020-03-15	2020-06-11	2020-04-12	-20	0	-88	-28	0	0	0	0	1	0	1	0
Lee, North Carolina, US	37105	North Carolina	2020-03-16	2020-03-30	2020-05-22	1	0	0	0	19	22	106.055304477096	226.9616565	Monday	61779	-14	-67	2020-04-04	2020-03-15	2020-06-11	2020-04-12	-19	1	-87	-27	0	1	0	0	1	0	1	1
Lee, North Carolina, US	37105	North Carolina	2020-03-17	2020-03-30	2020-05-22	1	0	0	0	30	24	106.055304477096	226.9616565	Tuesday	61779	-13	-66	2020-04-04	2020-03-15	2020-06-11	2020-04-12	-18	2	-86	-26	0	1	0	0	1	0	1	1
Lee, North Carolina, US	37105	North Carolina	2020-03-18	2020-03-30	2020-05-22	1	0	0	0	30	26.5714285714286	106.055304477096	226.9616565	Wednesday	61779	-12	-65	2020-04-04	2020-03-15	2020-06-11	2020-04-12	-17	3	-85	-25	0	1	0	0	1	0	1	1
Lee, North Carolina, US	37105	North Carolina	2020-03-19	2020-03-30	2020-05-22	1	0	0	0	27	28.5714285714286	106.055304477096	226.9616565	Thursday	61779	-11	-64	2020-04-04	2020-03-15	2020-06-11	2020-04-12	-16	4	-84	-24	0	1	0	0	1	0	1	1
Lee, North Carolina, US	37105	North Carolina	2020-03-20	2020-03-30	2020-05-22	1	0	0.161867301186487	0.0231239001694982	26	30.4285714285714	106.055304477096	226.9616565	Friday	61779	-10	-63	2020-04-04	2020-03-15	2020-06-11	2020-04-12	-15	5	-83	-23	0	1	0	0	1	0	1	1
Lee, North Carolina, US	37105	North Carolina	2020-03-21	2020-03-30	2020-05-22	1	0	0.161867301186487	0.0462478003389964	47	32.7142857142857	106.055304477096	226.9616565	Saturday	61779	-9	-62	2020-04-04	2020-03-15	2020-06-11	2020-04-12	-14	6	-82	-22	0	1	0	0	1	0	1	1
Lee, North Carolina, US	37105	North Carolina	2020-03-22	2020-03-30	2020-05-22	1	0	0.161867301186487	0.0693717005084946	67	35.1428571428571	106.055304477096	226.9616565	Sunday	61779	-8	-61	2020-04-04	2020-03-15	2020-06-11	2020-04-12	-13	7	-81	-21	0	1	0	0	1	0	1	1
Lee, North Carolina, US	37105	North Carolina	2020-03-23	2020-03-30	2020-05-22	1	0	0.161867301186487	0.0924956006779928	43	38.5714285714286	106.055304477096	226.9616565	Monday	61779	-7	-60	2020-04-04	2020-03-15	2020-06-11	2020-04-12	-12	8	-80	-20	0	1	0	0	1	0	1	1
Lee, North Carolina, US	37105	North Carolina	2020-03-24	2020-03-30	2020-05-22	1	0	0.161867301186487	0.115619500847491	38	39.7142857142857	106.055304477096	226.9616565	Tuesday	61779	-6	-59	2020-04-04	2020-03-15	2020-06-11	2020-04-12	-11	9	-79	-19	0	1	0	0	1	0	1	1
Lee, North Carolina, US	37105	North Carolina	2020-03-25	2020-03-30	2020-05-22	1	0	0.161867301186487	0.138743401016989	39	41	106.055304477096	226.9616565	Wednesday	61779	-5	-58	2020-04-04	2020-03-15	2020-06-11	2020-04-12	-10	10	-78	-18	0	1	0	0	1	0	1	1
Lee, North Carolina, US	37105	North Carolina	2020-03-26	2020-03-30	2020-05-22	1	0	0.323734602372975	0.184991201355986	38	42.5714285714286	106.055304477096	226.9616565	Thursday	61779	-4	-57	2020-04-04	2020-03-15	2020-06-11	2020-04-12	-9	11	-77	-17	0	1	0	0	1	0	1	1
Lee, North Carolina, US	37105	North Carolina	2020-03-27	2020-03-30	2020-05-22	1	0	0.323734602372975	0.208115101525484	33	43.5714285714286	106.055304477096	226.9616565	Friday	61779	-3	-56	2020-04-04	2020-03-15	2020-06-11	2020-04-12	-8	12	-76	-16	0	1	0	0	1	0	1	1
Lee, North Carolina, US	37105	North Carolina	2020-03-28	2020-03-30	2020-05-22	1	0	0.323734602372975	0.231239001694982	47	43.5714285714286	106.055304477096	226.9616565	Saturday	61779	-2	-55	2020-04-04	2020-03-15	2020-06-11	2020-04-12	-7	13	-75	-15	0	1	0	0	1	0	1	1
Lee, North Carolina, US	37105	North Carolina	2020-03-29	2020-03-30	2020-05-22	1	0	0.323734602372975	0.25436290186448	58	42.2857142857143	106.055304477096	226.9616565	Sunday	61779	-1	-54	2020-04-04	2020-03-15	2020-06-11	2020-04-12	-6	14	-74	-14	0	1	0	0	1	0	1	1
Lee, North Carolina, US	37105	North Carolina	2020-03-30	2020-03-30	2020-05-22	1	0	0.323734602372975	0.277486802033978	39	41.7142857142857	106.055304477096	226.9616565	Monday	61779	0	-53	2020-04-04	2020-03-15	2020-06-11	2020-04-12	-5	15	-73	-13	0	1	0	0	1	0	1	1
Lee, North Carolina, US	37105	North Carolina	2020-03-31	2020-03-30	2020-05-22	1	1	0.485601903559462	0.323734602372975	52	43.7142857142857	106.055304477096	226.9616565	Tuesday	61779	1	-52	2020-04-04	2020-03-15	2020-06-11	2020-04-12	-4	16	-72	-12	0	1	0	0	1	0	1	1
Lee, North Carolina, US	37105	North Carolina	2020-04-01	2020-03-30	2020-05-22	1	1	0.485601903559462	0.369982402711971	44	44.4285714285714	106.055304477096	226.9616565	Wednesday	61779	2	-51	2020-04-04	2020-03-15	2020-06-11	2020-04-12	-3	17	-71	-11	0	1	0	0	1	0	1	1
Lee, North Carolina, US	37105	North Carolina	2020-04-02	2020-03-30	2020-05-22	1	1	0.485601903559462	0.393106302881469	42	45	106.055304477096	226.9616565	Thursday	61779	3	-50	2020-04-04	2020-03-15	2020-06-11	2020-04-12	-2	18	-70	-10	0	1	0	0	1	0	1	1
Lee, North Carolina, US	37105	North Carolina	2020-04-03	2020-03-30	2020-05-22	1	1	0.485601903559462	0.416230203050967	33	45	106.055304477096	226.9616565	Friday	61779	4	-49	2020-04-04	2020-03-15	2020-06-11	2020-04-12	-1	19	-69	-9	0	1	0	0	1	0	1	1
Lee, North Carolina, US	37105	North Carolina	2020-04-04	2020-03-30	2020-05-22	1	1	0.485601903559462	0.439354103220466	55	46.1428571428571	106.055304477096	226.9616565	Saturday	61779	5	-48	2020-04-04	2020-03-15	2020-06-11	2020-04-12	0	20	-68	-8	0	1	0	0	1	0	1	1
Lee, North Carolina, US	37105	North Carolina	2020-04-05	2020-03-30	2020-05-22	1	1	0.485601903559462	0.462478003389964	65	47.1428571428571	106.055304477096	226.9616565	Sunday	61779	6	-47	2020-04-04	2020-03-15	2020-06-11	2020-04-12	1	21	-67	-7	1	1	0	0	1	1	1	1
Lee, North Carolina, US	37105	North Carolina	2020-04-06	2020-03-30	2020-05-22	1	1	0.485601903559462	0.485601903559462	45	48	106.055304477096	226.9616565	Monday	61779	7	-46	2020-04-04	2020-03-15	2020-06-11	2020-04-12	2	22	-66	-6	1	1	0	0	1	1	1	1
Lee, North Carolina, US	37105	North Carolina	2020-04-07	2020-03-30	2020-05-22	1	1	0.647469204745949	0.50872580372896	43	46.7142857142857	106.055304477096	226.9616565	Tuesday	61779	8	-45	2020-04-04	2020-03-15	2020-06-11	2020-04-12	3	23	-65	-5	1	1	0	0	1	1	1	1
Lee, North Carolina, US	37105	North Carolina	2020-04-08	2020-03-30	2020-05-22	1	1	0.809336505932437	0.554973604067956	43	46.5714285714286	106.055304477096	226.9616565	Wednesday	61779	9	-44	2020-04-04	2020-03-15	2020-06-11	2020-04-12	4	24	-64	-4	1	1	0	0	1	1	1	1
Lee, North Carolina, US	37105	North Carolina	2020-04-09	2020-03-30	2020-05-22	1	1	0.647469204745949	0.578097504237455	41	46.4285714285714	106.055304477096	226.9616565	Thursday	61779	10	-43	2020-04-04	2020-03-15	2020-06-11	2020-04-12	5	25	-63	-3	1	1	0	0	1	1	1	1
Lee, North Carolina, US	37105	North Carolina	2020-04-10	2020-03-30	2020-05-22	1	1	0.647469204745949	0.601221404406953	46	48.2857142857143	106.055304477096	226.9616565	Friday	61779	11	-42	2020-04-04	2020-03-15	2020-06-11	2020-04-12	6	26	-62	-2	1	1	0	0	1	1	1	1
Lee, North Carolina, US	37105	North Carolina	2020-04-11	2020-03-30	2020-05-22	1	1	1.2949384094919	0.716840905254444	54	48.1428571428571	106.055304477096	226.9616565	Saturday	61779	12	-41	2020-04-04	2020-03-15	2020-06-11	2020-04-12	7	27	-61	-1	1	1	0	0	1	1	1	1
Lee, North Carolina, US	37105	North Carolina	2020-04-12	2020-03-30	2020-05-22	1	1	2.42800951779731	0.994327707288422	73	49.2857142857143	106.055304477096	226.9616565	Sunday	61779	13	-40	2020-04-04	2020-03-15	2020-06-11	2020-04-12	8	28	-60	0	1	1	0	0	1	1	0	1
Lee, North Carolina, US	37105	North Carolina	2020-04-13	2020-03-30	2020-05-22	1	1	2.42800951779731	1.2718145093224	47	49.5714285714286	106.055304477096	226.9616565	Monday	61779	14	-39	2020-04-04	2020-03-15	2020-06-11	2020-04-12	9	29	-59	1	1	1	0	1	1	1	0	1
Lee, North Carolina, US	37105	North Carolina	2020-04-14	2020-03-30	2020-05-22	1	1	2.42800951779731	1.52617741118688	40	49.1428571428571	106.055304477096	226.9616565	Tuesday	61779	15	-38	2020-04-04	2020-03-15	2020-06-11	2020-04-12	10	30	-58	2	1	1	0	1	1	1	0	1
Lee, North Carolina, US	37105	North Carolina	2020-04-15	2020-03-30	2020-05-22	1	1	2.5898768189838	1.78054031305136	40	48.7142857142857	106.055304477096	226.9616565	Wednesday	61779	16	-37	2020-04-04	2020-03-15	2020-06-11	2020-04-12	11	31	-57	3	1	1	0	1	1	1	0	1
Lee, North Carolina, US	37105	North Carolina	2020-04-16	2020-03-30	2020-05-22	1	1	2.91361142135677	2.10427491542434	39	48.4285714285714	106.055304477096	226.9616565	Thursday	61779	17	-36	2020-04-04	2020-03-15	2020-06-11	2020-04-12	12	32	-56	4	1	1	0	1	1	1	0	1
Lee, North Carolina, US	37105	North Carolina	2020-04-17	2020-03-30	2020-05-22	1	1	4.85601903559462	2.70549631983129	34	46.7142857142857	106.055304477096	226.9616565	Friday	61779	18	-35	2020-04-04	2020-03-15	2020-06-11	2020-04-12	13	33	-55	5	1	1	0	1	1	1	0	1
Lee, North Carolina, US	37105	North Carolina	2020-04-18	2020-03-30	2020-05-22	1	1	4.85601903559462	3.21422212356025	50	46.1428571428571	106.055304477096	226.9616565	Saturday	61779	19	-34	2020-04-04	2020-03-15	2020-06-11	2020-04-12	14	34	-54	6	1	1	0	1	1	1	0	1
Lee, North Carolina, US	37105	North Carolina	2020-04-19	2020-03-30	2020-05-22	1	1	5.50348824034057	3.65357622678071	64	44.8571428571429	106.055304477096	226.9616565	Sunday	61779	20	-33	2020-04-04	2020-03-15	2020-06-11	2020-04-12	15	35	-53	7	1	1	0	1	1	1	0	1
Lee, North Carolina, US	37105	North Carolina	2020-04-20	2020-03-30	2020-05-22	1	1	6.15095744508652	4.18542593067917	50	45.2857142857143	106.055304477096	226.9616565	Monday	61779	21	-32	2020-04-04	2020-03-15	2020-06-11	2020-04-12	16	36	-52	8	1	1	0	1	1	1	0	1
Lee, North Carolina, US	37105	North Carolina	2020-04-21	2020-03-30	2020-05-22	1	1	7.28402855339193	4.87914293576412	32	44.1428571428571	106.055304477096	226.9616565	Tuesday	61779	22	-31	2020-04-04	2020-03-15	2020-06-11	2020-04-12	17	37	-51	9	1	1	0	1	1	1	0	1
Lee, North Carolina, US	37105	North Carolina	2020-04-22	2020-03-30	2020-05-22	1	1	10.6832418783082	6.03533794423903	36	43.5714285714286	106.055304477096	226.9616565	Wednesday	61779	23	-30	2020-04-04	2020-03-15	2020-06-11	2020-04-12	18	38	-50	10	1	1	0	1	1	1	0	1
Lee, North Carolina, US	37105	North Carolina	2020-04-23	2020-03-30	2020-05-22	1	1	10.5213745771217	7.12216125220544	45	44.4285714285714	106.055304477096	226.9616565	Thursday	61779	24	-29	2020-04-04	2020-03-15	2020-06-11	2020-04-12	19	39	-49	11	1	1	0	1	1	1	0	1
Lee, North Carolina, US	37105	North Carolina	2020-04-24	2020-03-30	2020-05-22	1	1	14.8917917091568	8.55584306271433	35	44.5714285714286	106.055304477096	226.9616565	Friday	61779	25	-28	2020-04-04	2020-03-15	2020-06-11	2020-04-12	20	40	-48	12	1	1	0	1	1	1	0	1
Lee, North Carolina, US	37105	North Carolina	2020-04-25	2020-03-30	2020-05-22	1	1	16.3485974198352	10.1976399747487	49	44.4285714285714	106.055304477096	226.9616565	Saturday	61779	26	-27	2020-04-04	2020-03-15	2020-06-11	2020-04-12	21	41	-47	13	1	1	0	1	1	1	0	1
Lee, North Carolina, US	37105	North Carolina	2020-04-26	2020-03-30	2020-05-22	1	1	16.8341993233947	11.8163129866136	57	43.4285714285714	106.055304477096	226.9616565	Sunday	61779	27	-26	2020-04-04	2020-03-15	2020-06-11	2020-04-12	22	42	-46	14	1	1	0	1	1	1	0	1
Lee, North Carolina, US	37105	North Carolina	2020-04-27	2020-03-30	2020-05-22	1	1	20.2334126483109	13.8280923013599	40	42	106.055304477096	226.9616565	Monday	61779	28	-25	2020-04-04	2020-03-15	2020-06-11	2020-04-12	23	43	-45	15	1	1	0	1	1	1	0	1
Lee, North Carolina, US	37105	North Carolina	2020-04-28	2020-03-30	2020-05-22	1	1	20.5571472506839	15.7242521152588	34	42.2857142857143	106.055304477096	226.9616565	Tuesday	61779	29	-24	2020-04-04	2020-03-15	2020-06-11	2020-04-12	24	44	-44	16	1	1	0	1	1	1	0	1
Lee, North Carolina, US	37105	North Carolina	2020-04-29	2020-03-30	2020-05-22	1	1	22.9851567684812	17.4816685281406	39	42.7142857142857	106.055304477096	226.9616565	Wednesday	61779	30	-23	2020-04-04	2020-03-15	2020-06-11	2020-04-12	25	45	-43	17	1	1	0	1	1	1	0	1
Lee, North Carolina, US	37105	North Carolina	2020-04-30	2020-03-30	2020-05-22	1	1	27.3555739005164	19.8865541457684	36	41.4285714285714	106.055304477096	226.9616565	Thursday	61779	31	-22	2020-04-04	2020-03-15	2020-06-11	2020-04-12	26	46	-42	18	1	1	0	1	1	1	0	1
Lee, North Carolina, US	37105	North Carolina	2020-05-01	2020-03-30	2020-05-22	1	1	27.3555739005164	21.6670944588198	30	40.7142857142857	106.055304477096	226.9616565	Friday	61779	32	-21	2020-04-04	2020-03-15	2020-06-11	2020-04-12	27	47	-41	19	1	1	0	1	1	1	0	1
Lee, North Carolina, US	37105	North Carolina	2020-05-02	2020-03-30	2020-05-22	1	1	31.887858333738	23.8869888750916	41	39.5714285714286	106.055304477096	226.9616565	Saturday	61779	33	-20	2020-04-04	2020-03-15	2020-06-11	2020-04-12	28	48	-40	20	1	1	0	1	1	1	0	1
Lee, North Carolina, US	37105	North Carolina	2020-05-03	2020-03-30	2020-05-22	1	1	32.0497256349245	26.0606354910245	51	38.7142857142857	106.055304477096	226.9616565	Sunday	61779	34	-19	2020-04-04	2020-03-15	2020-06-11	2020-04-12	29	49	-39	21	1	1	0	1	1	1	0	1
Lee, North Carolina, US	37105	North Carolina	2020-05-04	2020-03-30	2020-05-22	1	1	32.6971948396704	27.8411758040758	30	37.2857142857143	106.055304477096	226.9616565	Monday	61779	35	-18	2020-04-04	2020-03-15	2020-06-11	2020-04-12	30	50	-38	22	1	1	0	1	1	1	0	1
Lee, North Carolina, US	37105	North Carolina	2020-05-05	2020-03-30	2020-05-22	1	1	33.5065313456029	29.6910878176357	33	37.1428571428571	106.055304477096	226.9616565	Tuesday	61779	36	-17	2020-04-04	2020-03-15	2020-06-11	2020-04-12	31	51	-37	23	1	1	0	1	1	1	0	1
Lee, North Carolina, US	37105	North Carolina	2020-05-06	2020-03-30	2020-05-22	1	1	36.9057446705191	31.6797432322125	31	36	106.055304477096	226.9616565	Wednesday	61779	37	-16	2020-04-04	2020-03-15	2020-06-11	2020-04-12	32	52	-36	24	1	1	0	1	1	1	0	1
Lee, North Carolina, US	37105	North Carolina	2020-05-07	2020-03-30	2020-05-22	1	1	37.0676119717056	33.0671772423824	23	34.1428571428571	106.055304477096	226.9616565	Thursday	61779	38	-15	2020-04-04	2020-03-15	2020-06-11	2020-04-12	33	53	-35	25	1	1	0	1	1	1	0	1
Lee, North Carolina, US	37105	North Carolina	2020-05-08	2020-03-30	2020-05-22	1	1	38.524417682384	34.6627263540778	22	33	106.055304477096	226.9616565	Friday	61779	39	-14	2020-04-04	2020-03-15	2020-06-11	2020-04-12	34	54	-34	26	1	1	0	1	1	1	0	1
Lee, North Carolina, US	37105	North Carolina	2020-05-09	2020-03-30	2020-05-22	1	1	39.8193560918759	35.7957974623832	31	31.5714285714286	106.055304477096	226.9616565	Saturday	61779	40	-13	2020-04-04	2020-03-15	2020-06-11	2020-04-12	35	55	-33	27	1	1	0	1	1	1	0	1
Lee, North Carolina, US	37105	North Carolina	2020-05-10	2020-03-30	2020-05-22	1	1	43.3804367179786	37.4144704742481	48	31.1428571428571	106.055304477096	226.9616565	Sunday	61779	41	-12	2020-04-04	2020-03-15	2020-06-11	2020-04-12	36	56	-32	28	1	1	0	1	1	1	0	1
Lee, North Carolina, US	37105	North Carolina	2020-05-11	2020-03-30	2020-05-22	1	1	44.837242428657	39.1487629869604	25	30.4285714285714	106.055304477096	226.9616565	Monday	61779	42	-11	2020-04-04	2020-03-15	2020-06-11	2020-04-12	37	57	-31	29	1	1	0	1	1	1	0	1
Lee, North Carolina, US	37105	North Carolina	2020-05-12	2020-03-30	2020-05-22	1	1	44.9991097298435	40.7905598989948	24	29.1428571428571	106.055304477096	226.9616565	Tuesday	61779	43	-10	2020-04-04	2020-03-15	2020-06-11	2020-04-12	38	58	-30	30	1	1	0	1	1	1	0	1
Lee, North Carolina, US	37105	North Carolina	2020-05-13	2020-03-30	2020-05-22	1	1	46.9415173440813	42.2242417095037	25	28.2857142857143	106.055304477096	226.9616565	Wednesday	61779	44	-9	2020-04-04	2020-03-15	2020-06-11	2020-04-12	39	59	-29	31	1	1	0	1	1	1	0	1
Lee, North Carolina, US	37105	North Carolina	2020-05-14	2020-03-30	2020-05-22	1	1	48.3983230547597	43.8429147213686	23	28.2857142857143	106.055304477096	226.9616565	Thursday	61779	45	-8	2020-04-04	2020-03-15	2020-06-11	2020-04-12	40	60	-28	32	1	1	0	1	1	1	0	1
Lee, North Carolina, US	37105	North Carolina	2020-05-15	2020-03-30	2020-05-22	1	1	49.3695268618786	45.3922160327249	20	28	106.055304477096	226.9616565	Friday	61779	46	-7	2020-04-04	2020-03-15	2020-06-11	2020-04-12	41	61	-27	33	1	1	0	1	1	1	0	1
Lee, North Carolina, US	37105	North Carolina	2020-05-16	2020-03-30	2020-05-22	1	1	49.8551287654381	46.8258978432338	36	28.7142857142857	106.055304477096	226.9616565	Saturday	61779	47	-6	2020-04-04	2020-03-15	2020-06-11	2020-04-12	42	62	-26	34	1	1	0	1	1	1	0	1
Lee, North Carolina, US	37105	North Carolina	2020-05-17	2020-03-30	2020-05-22	1	1	51.3119344761165	47.9589689515392	49	28.8571428571429	106.055304477096	226.9616565	Sunday	61779	48	-5	2020-04-04	2020-03-15	2020-06-11	2020-04-12	43	63	-25	35	1	1	0	1	1	1	0	1
Lee, North Carolina, US	37105	North Carolina	2020-05-18	2020-03-30	2020-05-22	1	1	52.1212709820489	48.9995444591667	29	29.4285714285714	106.055304477096	226.9616565	Monday	61779	49	-4	2020-04-04	2020-03-15	2020-06-11	2020-04-12	44	64	-24	36	1	1	0	1	1	1	0	1
Lee, North Carolina, US	37105	North Carolina	2020-05-19	2020-03-30	2020-05-22	1	1	52.1212709820489	50.0169960666246	37	31.2857142857143	106.055304477096	226.9616565	Tuesday	61779	50	-3	2020-04-04	2020-03-15	2020-06-11	2020-04-12	45	65	-23	37	1	1	0	1	1	1	0	1
Lee, North Carolina, US	37105	North Carolina	2020-05-20	2020-03-30	2020-05-22	1	1	55.1967497045922	51.196314975269	36	32.8571428571429	106.055304477096	226.9616565	Wednesday	61779	51	-2	2020-04-04	2020-03-15	2020-06-11	2020-04-12	46	66	-22	38	1	1	0	1	1	1	0	1
Lee, North Carolina, US	37105	North Carolina	2020-05-21	2020-03-30	2020-05-22	1	1	55.5204843069652	52.2137665827269	36	34.7142857142857	106.055304477096	226.9616565	Thursday	61779	52	-1	2020-04-04	2020-03-15	2020-06-11	2020-04-12	47	67	-21	39	1	1	0	1	1	1	0	1
Lee, North Carolina, US	37105	North Carolina	2020-05-22	2020-03-30	2020-05-22	0	1	58.1103611259489	53.4624571918798	23	35.1428571428571	106.055304477096	226.9616565	Friday	61779	53	0	2020-04-04	2020-03-15	2020-06-11	2020-04-12	48	68	-20	40	1	1	0	1	1	1	0	1
Lee, North Carolina, US	37105	North Carolina	2020-05-23	2020-03-30	2020-05-22	0	1	58.5959630295084	54.7111478010327	33	34.7142857142857	106.055304477096	226.9616565	Saturday	61779	54	1	2020-04-04	2020-03-15	2020-06-11	2020-04-12	49	69	-19	41	1	1	0	1	1	1	0	1
Lee, North Carolina, US	37105	North Carolina	2020-05-24	2020-03-30	2020-05-22	0	1	58.9196976318814	55.7979711089991	47	34.4285714285714	106.055304477096	226.9616565	Sunday	61779	55	2	2020-04-04	2020-03-15	2020-06-11	2020-04-12	50	70	-18	42	1	1	0	1	1	1	0	1
Lee, North Carolina, US	37105	North Carolina	2020-05-25	2020-03-30	2020-05-22	0	1	60.2146360413733	56.954166117474	40	36	106.055304477096	226.9616565	Monday	61779	56	3	2020-04-04	2020-03-15	2020-06-11	2020-04-12	51	71	-17	43	1	1	0	1	1	1	0	1
Lee, North Carolina, US	37105	North Carolina	2020-05-26	2020-03-30	2020-05-22	0	1	60.2146360413733	58.1103611259489	28	34.7142857142857	106.055304477096	226.9616565	Tuesday	61779	57	4	2020-04-04	2020-03-15	2020-06-11	2020-04-12	52	72	-16	44	1	1	0	1	1	1	0	1
Lee, North Carolina, US	37105	North Carolina	2020-05-27	2020-03-30	2020-05-22	0	1	60.8621052461192	58.9196976318814	34	34.4285714285714	106.055304477096	226.9616565	Wednesday	61779	58	5	2020-04-04	2020-03-15	2020-06-11	2020-04-12	53	73	-15	45	1	1	0	1	1	1	0	1
Lee, North Carolina, US	37105	North Carolina	2020-05-28	2020-03-30	2020-05-22	0	1	64.099451269849	60.1452643408648	29	33.4285714285714	106.055304477096	226.9616565	Thursday	61779	59	6	2020-04-04	2020-03-15	2020-06-11	2020-04-12	54	74	-14	46	1	1	0	1	1	1	0	1
Lee, North Carolina, US	37105	North Carolina	2020-05-29	2020-03-30	2020-05-22	0	1	69.2792049078166	61.7408134525602	29	34.2857142857143	106.055304477096	226.9616565	Friday	61779	60	7	2020-04-04	2020-03-15	2020-06-11	2020-04-12	55	75	-13	47	1	1	0	1	1	1	0	1
Lee, North Carolina, US	37105	North Carolina	2020-05-30	2020-03-30	2020-05-22	0	1	69.9266741125625	63.359486464425	29	33.7142857142857	106.055304477096	226.9616565	Saturday	61779	61	8	2020-04-04	2020-03-15	2020-06-11	2020-04-12	56	76	-12	48	1	1	0	1	1	1	0	1
Lee, North Carolina, US	37105	North Carolina	2020-05-31	2020-03-30	2020-05-22	0	1	73.6496220398517	65.4637613798494	45	33.4285714285714	106.055304477096	226.9616565	Sunday	61779	62	9	2020-04-04	2020-03-15	2020-06-11	2020-04-12	57	77	-11	49	1	1	0	1	1	1	0	1
Lee, North Carolina, US	37105	North Carolina	2020-06-01	2020-03-30	2020-05-22	0	1	74.4589585457842	67.4986645947652	20	30.5714285714286	106.055304477096	226.9616565	Monday	61779	63	10	2020-04-04	2020-03-15	2020-06-11	2020-04-12	58	78	-10	50	1	1	0	1	1	1	0	1
Lee, North Carolina, US	37105	North Carolina	2020-06-02	2020-03-30	2020-05-22	0	1	75.4301623529031	69.672311210698	21	29.5714285714286	106.055304477096	226.9616565	Tuesday	61779	64	11	2020-04-04	2020-03-15	2020-06-11	2020-04-12	59	79	-9	51	1	1	0	1	1	1	0	1
Lee, North Carolina, US	37105	North Carolina	2020-06-03	2020-03-30	2020-05-22	0	1	78.6675083766328	72.2159402293428	22	27.8571428571429	106.055304477096	226.9616565	Wednesday	61779	65	12	2020-04-04	2020-03-15	2020-06-11	2020-04-12	60	80	-8	52	1	1	0	1	1	1	0	1
Lee, North Carolina, US	37105	North Carolina	2020-06-04	2020-03-30	2020-05-22	0	1	79.3149775813788	74.3895868452757	17	26.1428571428571	106.055304477096	226.9616565	Thursday	61779	66	13	2020-04-04	2020-03-15	2020-06-11	2020-04-12	61	81	-7	53	1	1	0	1	1	1	0	1
Lee, North Carolina, US	37105	North Carolina	2020-06-05	2020-03-30	2020-05-22	0	1	81.7429870991761	76.170127158327	16	24.2857142857143	106.055304477096	226.9616565	Friday	61779	67	14	2020-04-04	2020-03-15	2020-06-11	2020-04-12	62	82	-6	54	1	1	0	1	1	1	0	1
Lee, North Carolina, US	37105	North Carolina	2020-06-06	2020-03-30	2020-05-22	0	1	83.361660111041	78.0894108723954	34	25	106.055304477096	226.9616565	Saturday	61779	68	15	2020-04-04	2020-03-15	2020-06-11	2020-04-12	63	83	-5	55	1	1	0	1	1	1	0	1
Lee, North Carolina, US	37105	North Carolina	2020-06-07	2020-03-30	2020-05-22	0	1	85.7896696288383	79.8237033851077	47	25.2857142857143	106.055304477096	226.9616565	Sunday	61779	69	16	2020-04-04	2020-03-15	2020-06-11	2020-04-12	64	84	-4	56	1	1	0	1	1	1	0	1
Lee, North Carolina, US	37105	North Carolina	2020-06-08	2020-03-30	2020-05-22	0	1	86.4371388335842	81.5348719976506	21	25.4285714285714	106.055304477096	226.9616565	Monday	61779	70	17	2020-04-04	2020-03-15	2020-06-11	2020-04-12	65	85	-3	57	1	1	0	1	1	1	0	1
Lee, North Carolina, US	37105	North Carolina	2020-06-09	2020-03-30	2020-05-22	0	1	86.4371388335842	83.1072972091765	23	25.7142857142857	106.055304477096	226.9616565	Tuesday	61779	71	18	2020-04-04	2020-03-15	2020-06-11	2020-04-12	66	86	-2	58	1	1	0	1	1	1	0	1
Lee, North Carolina, US	37105	North Carolina	2020-06-10	2020-03-30	2020-05-22	0	1	89.674484857314	84.6797224207024	19	25.2857142857143	106.055304477096	226.9616565	Wednesday	61779	72	19	2020-04-04	2020-03-15	2020-06-11	2020-04-12	67	87	-1	59	1	1	0	1	1	1	0	1
Lee, North Carolina, US	37105	North Carolina	2020-06-11	2020-03-30	2020-05-22	0	1	90.8075559656194	86.3215193327367	25	26.4285714285714	106.055304477096	226.9616565	Thursday	61779	73	20	2020-04-04	2020-03-15	2020-06-11	2020-04-12	68	88	0	60	1	1	0	1	0	1	0	1
Lee, North Carolina, US	37105	North Carolina	2020-06-12	2020-03-30	2020-05-22	0	1	92.9118308810437	87.9170684444321	17	26.5714285714286	106.055304477096	226.9616565	Friday	61779	74	21	2020-04-04	2020-03-15	2020-06-11	2020-04-12	69	89	1	61	1	1	1	1	0	1	0	1
Lee, North Carolina, US	37105	North Carolina	2020-06-13	2020-03-30	2020-05-22	0	1	94.0449019893491	89.443245855619	26	25.4285714285714	106.055304477096	226.9616565	Saturday	61779	75	22	2020-04-04	2020-03-15	2020-06-11	2020-04-12	70	90	2	62	1	1	1	1	0	1	0	1
Lee, North Carolina, US	37105	North Carolina	2020-06-14	2020-03-30	2020-05-22	0	1	95.5017077000275	90.8306798657889	40	24.4285714285714	106.055304477096	226.9616565	Sunday	61779	76	23	2020-04-04	2020-03-15	2020-06-11	2020-04-12	71	91	3	63	1	1	1	1	0	1	0	1
Lee, North Carolina, US	37105	North Carolina	2020-06-15	2020-03-30	2020-05-22	0	1	96.4729115071464	92.2643616762978	41	27.2857142857143	106.055304477096	226.9616565	Monday	61779	77	24	2020-04-04	2020-03-15	2020-06-11	2020-04-12	72	92	4	64	1	1	1	1	0	1	0	1
Lee, North Carolina, US	37105	North Carolina	2020-06-16	2020-03-30	2020-05-22	0	1	97.7678499166383	93.8830346881626	35	29	106.055304477096	226.9616565	Tuesday	61779	78	25	2020-04-04	2020-03-15	2020-06-11	2020-04-12	73	93	5	65	1	1	1	1	0	1	0	1
Lee, North Carolina, US	37105	North Carolina	2020-06-17	2020-03-30	2020-05-22	0	1	98.0915845190113	95.0854774969766	29	30.4285714285714	106.055304477096	226.9616565	Wednesday	61779	79	26	2020-04-04	2020-03-15	2020-06-11	2020-04-12	74	94	6	66	1	1	1	1	0	1	0	1
Lee, North Carolina, US	37105	North Carolina	2020-06-18	2020-03-30	2020-05-22	0	1	101.167063241555	96.5654071078244	29	31	106.055304477096	226.9616565	Thursday	61779	80	27	2020-04-04	2020-03-15	2020-06-11	2020-04-12	75	95	7	67	1	1	1	1	0	1	0	1
Lee, North Carolina, US	37105	North Carolina	2020-06-19	2020-03-30	2020-05-22	0	1	102.623868952233	97.9528411179943	25	32.1428571428571	106.055304477096	226.9616565	Friday	61779	81	28	2020-04-04	2020-03-15	2020-06-11	2020-04-12	76	96	8	68	1	1	1	1	0	1	0	1
Lee, North Carolina, US	37105	North Carolina	2020-06-20	2020-03-30	2020-05-22	0	1	112.983376228168	100.658337437826	32	33	106.055304477096	226.9616565	Saturday	61779	82	29	2020-04-04	2020-03-15	2020-06-11	2020-04-12	77	97	9	69	1	1	1	1	0	1	0	1
Lee, North Carolina, US	37105	North Carolina	2020-06-21	2020-03-30	2020-05-22	0	1	116.058854950711	103.595072759352	38	32.7142857142857	106.055304477096	226.9616565	Sunday	61779	83	30	2020-04-04	2020-03-15	2020-06-11	2020-04-12	78	98	10	70	1	1	1	1	0	1	0	1
Lee, North Carolina, US	37105	North Carolina	2020-06-22	2020-03-30	2020-05-22	0	1	116.220722251898	106.416188580031	29	31	106.055304477096	226.9616565	Monday	61779	84	31	2020-04-04	2020-03-15	2020-06-11	2020-04-12	79	99	11	71	1	1	1	1	0	1	0	1
Lee, North Carolina, US	37105	North Carolina	2020-06-23	2020-03-30	2020-05-22	0	1	116.220722251898	109.052313199353	26	29.7142857142857	106.055304477096	226.9616565	Tuesday	61779	85	32	2020-04-04	2020-03-15	2020-06-11	2020-04-12	80	100	12	72	1	1	1	1	0	1	0	1
Lee, North Carolina, US	37105	North Carolina	2020-06-24	2020-03-30	2020-05-22	0	1	118.324997167322	111.942800720541	21	28.5714285714286	106.055304477096	226.9616565	Wednesday	61779	86	33	2020-04-04	2020-03-15	2020-06-11	2020-04-12	81	101	13	73	1	1	1	1	0	1	0	1
Lee, North Carolina, US	37105	North Carolina	2020-06-25	2020-03-30	2020-05-22	0	1	119.943670179187	114.625173140203	23	27.7142857142857	106.055304477096	226.9616565	Thursday	61779	87	34	2020-04-04	2020-03-15	2020-06-11	2020-04-12	82	102	14	74	1	1	1	1	0	1	0	1
Lee, North Carolina, US	37105	North Carolina	2020-06-26	2020-03-30	2020-05-22	0	1	122.047945094611	117.400041160542	21	27.1428571428571	106.055304477096	226.9616565	Friday	61779	88	35	2020-04-04	2020-03-15	2020-06-11	2020-04-12	83	103	15	75	1	1	1	1	0	1	0	1
Lee, North Carolina, US	37105	North Carolina	2020-06-27	2020-03-30	2020-05-22	0	1	124.637821913595	119.064961972746	35	27.5714285714286	106.055304477096	226.9616565	Saturday	61779	89	36	2020-04-04	2020-03-15	2020-06-11	2020-04-12	84	104	16	76	1	1	1	1	0	1	0	1
Lee, North Carolina, US	37105	North Carolina	2020-06-28	2020-03-30	2020-05-22	0	1	129.170106346817	120.937997886476	46	28.7142857142857	106.055304477096	226.9616565	Sunday	61779	90	37	2020-04-04	2020-03-15	2020-06-11	2020-04-12	85	105	17	77	1	1	1	1	0	1	0	1
Lee, North Carolina, US	37105	North Carolina	2020-06-29	2020-03-30	2020-05-22	0	1	132.893054274106	123.319759603934	42	30.5714285714286	106.055304477096	226.9616565	Monday	61779	91	38	2020-04-04	2020-03-15	2020-06-11	2020-04-12	86	106	18	78	1	1	1	1	0	1	0	1
Lee, North Carolina, US	37105	North Carolina	2020-06-30	2020-03-30	2020-05-22	0	1	133.216788876479	125.747769121731	33	31.5714285714286	106.055304477096	226.9616565	Tuesday	61779	92	39	2020-04-04	2020-03-15	2020-06-11	2020-04-12	87	107	19	79	1	1	1	1	0	1	0	1
Lee, North Carolina, US	37105	North Carolina	2020-07-01	2020-03-30	2020-05-22	0	1	136.130400297836	128.291398140376	26	32.2857142857143	106.055304477096	226.9616565	Wednesday	61779	93	40	2020-04-04	2020-03-15	2020-06-11	2020-04-12	88	108	20	80	1	1	1	1	0	1	0	1
Lee, North Carolina, US	37105	North Carolina	2020-07-02	2020-03-30	2020-05-22	0	1	136.454134900209	130.650035957665	23	32.2857142857143	106.055304477096	226.9616565	Thursday	61779	94	41	2020-04-04	2020-03-15	2020-06-11	2020-04-12	89	109	21	81	1	1	1	1	0	1	0	1
Lee, North Carolina, US	37105	North Carolina	2020-07-03	2020-03-30	2020-05-22	0	1	138.558409815633	133.008673774954	29	33.4285714285714	106.055304477096	226.9616565	Friday	61779	95	42	2020-04-04	2020-03-15	2020-06-11	2020-04-12	90	110	22	82	1	1	1	1	0	1	0	1
Lee, North Carolina, US	37105	North Carolina	2020-07-04	2020-03-30	2020-05-22	0	1	138.882144418006	135.043576989869	43	34.5714285714286	106.055304477096	226.9616565	Saturday	61779	96	43	2020-04-04	2020-03-15	2020-06-11	2020-04-12	91	111	23	83	1	1	1	1	0	1	0	1
Lee, North Carolina, US	37105	North Carolina	2020-07-05	2020-03-30	2020-05-22	0	1	140.662684731057	136.685373901904	48	34.8571428571429	106.055304477096	226.9616565	Sunday	61779	97	44	2020-04-04	2020-03-15	2020-06-11	2020-04-12	92	112	24	84	1	1	1	1	0	1	0	1
Lee, South Carolina, US	45061	South Carolina	2020-03-01	2020-04-07	2020-05-04	1	0	0	117.700651862746	35	33.8571428571429	126.47715928551	46.85698025	Sunday	16828	-37	-64	2020-04-12	2020-03-23	2020-05-24	2020-03-25	-42	-22	-84	-24	0	0	0	0	1	0	1	0
Lee, South Carolina, US	45061	South Carolina	2020-03-02	2020-04-07	2020-05-04	1	0	0	98.6696820232488	14	31.1428571428571	126.47715928551	46.85698025	Monday	16828	-36	-63	2020-04-12	2020-03-23	2020-05-24	2020-03-25	-41	-21	-83	-23	0	0	0	0	1	0	1	0
Lee, South Carolina, US	45061	South Carolina	2020-03-03	2020-04-07	2020-05-04	1	0	0	79.2224819807008	13	29.2857142857143	126.47715928551	46.85698025	Tuesday	16828	-35	-62	2020-04-12	2020-03-23	2020-05-24	2020-03-25	-40	-20	-82	-22	0	0	0	0	1	0	1	0
Lee, South Carolina, US	45061	South Carolina	2020-03-04	2020-04-07	2020-05-04	1	0	0	59.7290341378138	15	28.1428571428571	126.47715928551	46.85698025	Wednesday	16828	-34	-61	2020-04-12	2020-03-23	2020-05-24	2020-03-25	-39	-19	-81	-21	0	0	0	0	1	0	1	0
Lee, South Carolina, US	45061	South Carolina	2020-03-05	2020-04-07	2020-05-04	1	0	0	39.9349755927234	15	26.1428571428571	126.47715928551	46.85698025	Thursday	16828	-33	-60	2020-04-12	2020-03-23	2020-05-24	2020-03-25	-38	-18	-80	-20	0	0	0	0	1	0	1	0
Lee, South Carolina, US	45061	South Carolina	2020-03-06	2020-04-07	2020-05-04	1	0	0	20.0946692472939	10	21.4285714285714	126.47715928551	46.85698025	Friday	16828	-32	-59	2020-04-12	2020-03-23	2020-05-24	2020-03-25	-37	-17	-79	-19	0	0	0	0	1	0	1	0
Lee, South Carolina, US	45061	South Carolina	2020-03-07	2020-04-07	2020-05-04	1	0	0	0	10	16	126.47715928551	46.85698025	Saturday	16828	-31	-58	2020-04-12	2020-03-23	2020-05-24	2020-03-25	-36	-16	-78	-18	0	0	0	0	1	0	1	0
Lee, South Carolina, US	45061	South Carolina	2020-03-08	2020-04-07	2020-05-04	1	0	0	0	25	14.5714285714286	126.47715928551	46.85698025	Sunday	16828	-30	-57	2020-04-12	2020-03-23	2020-05-24	2020-03-25	-35	-15	-77	-17	0	0	0	0	1	0	1	0
Lee, South Carolina, US	45061	South Carolina	2020-03-09	2020-04-07	2020-05-04	1	0	0	0	11	14.1428571428571	126.47715928551	46.85698025	Monday	16828	-29	-56	2020-04-12	2020-03-23	2020-05-24	2020-03-25	-34	-14	-76	-16	0	0	0	0	1	0	1	0
Lee, South Carolina, US	45061	South Carolina	2020-03-10	2020-04-07	2020-05-04	1	0	0	0	9	13.5714285714286	126.47715928551	46.85698025	Tuesday	16828	-28	-55	2020-04-12	2020-03-23	2020-05-24	2020-03-25	-33	-13	-75	-15	0	0	0	0	1	0	1	0
Lee, South Carolina, US	45061	South Carolina	2020-03-11	2020-04-07	2020-05-04	1	0	0	0	11	13	126.47715928551	46.85698025	Wednesday	16828	-27	-54	2020-04-12	2020-03-23	2020-05-24	2020-03-25	-32	-12	-74	-14	0	0	0	0	1	0	1	0
Lee, South Carolina, US	45061	South Carolina	2020-03-12	2020-04-07	2020-05-04	1	0	0	0	12	12.5714285714286	126.47715928551	46.85698025	Thursday	16828	-26	-53	2020-04-12	2020-03-23	2020-05-24	2020-03-25	-31	-11	-73	-13	0	0	0	0	1	0	1	0
Lee, South Carolina, US	45061	South Carolina	2020-03-13	2020-04-07	2020-05-04	1	0	0	0	10	12.5714285714286	126.47715928551	46.85698025	Friday	16828	-25	-52	2020-04-12	2020-03-23	2020-05-24	2020-03-25	-30	-10	-72	-12	0	0	0	0	1	0	1	0
Lee, South Carolina, US	45061	South Carolina	2020-03-14	2020-04-07	2020-05-04	1	0	0	0	18	13.7142857142857	126.47715928551	46.85698025	Saturday	16828	-24	-51	2020-04-12	2020-03-23	2020-05-24	2020-03-25	-29	-9	-71	-11	0	0	0	0	1	0	1	0
Lee, South Carolina, US	45061	South Carolina	2020-03-15	2020-04-07	2020-05-04	1	0	0	0	37	15.4285714285714	126.47715928551	46.85698025	Sunday	16828	-23	-50	2020-04-12	2020-03-23	2020-05-24	2020-03-25	-28	-8	-70	-10	0	0	0	0	1	0	1	0
Lee, South Carolina, US	45061	South Carolina	2020-03-16	2020-04-07	2020-05-04	1	0	0	0	14	15.8571428571429	126.47715928551	46.85698025	Monday	16828	-22	-49	2020-04-12	2020-03-23	2020-05-24	2020-03-25	-27	-7	-69	-9	0	0	0	0	1	0	1	0
Lee, South Carolina, US	45061	South Carolina	2020-03-17	2020-04-07	2020-05-04	1	0	0	0	15	16.7142857142857	126.47715928551	46.85698025	Tuesday	16828	-21	-48	2020-04-12	2020-03-23	2020-05-24	2020-03-25	-26	-6	-68	-8	0	0	0	0	1	0	1	0
Lee, South Carolina, US	45061	South Carolina	2020-03-18	2020-04-07	2020-05-04	1	0	0.594247682434038	0.0848925260620055	15	17.2857142857143	126.47715928551	46.85698025	Wednesday	16828	-20	-47	2020-04-12	2020-03-23	2020-05-24	2020-03-25	-25	-5	-67	-7	0	0	0	0	1	0	1	0
Lee, South Carolina, US	45061	South Carolina	2020-03-19	2020-04-07	2020-05-04	1	0	0.594247682434038	0.169785052124011	16	17.8571428571429	126.47715928551	46.85698025	Thursday	16828	-19	-46	2020-04-12	2020-03-23	2020-05-24	2020-03-25	-24	-4	-66	-6	0	0	0	0	1	0	1	0
Lee, South Carolina, US	45061	South Carolina	2020-03-20	2020-04-07	2020-05-04	1	0	0.594247682434038	0.254677578186016	23	19.7142857142857	126.47715928551	46.85698025	Friday	16828	-18	-45	2020-04-12	2020-03-23	2020-05-24	2020-03-25	-23	-3	-65	-5	0	0	0	0	1	0	1	0
Lee, South Carolina, US	45061	South Carolina	2020-03-21	2020-04-07	2020-05-04	1	0	0.594247682434038	0.339570104248022	38	22.5714285714286	126.47715928551	46.85698025	Saturday	16828	-17	-44	2020-04-12	2020-03-23	2020-05-24	2020-03-25	-22	-2	-64	-4	0	0	0	0	1	0	1	0
Lee, South Carolina, US	45061	South Carolina	2020-03-22	2020-04-07	2020-05-04	1	0	0.594247682434038	0.424462630310027	56	25.2857142857143	126.47715928551	46.85698025	Sunday	16828	-16	-43	2020-04-12	2020-03-23	2020-05-24	2020-03-25	-21	-1	-63	-3	0	0	0	0	1	0	1	0
Lee, South Carolina, US	45061	South Carolina	2020-03-23	2020-04-07	2020-05-04	1	0	1.18849536486808	0.594247682434038	32	27.8571428571429	126.47715928551	46.85698025	Monday	16828	-15	-42	2020-04-12	2020-03-23	2020-05-24	2020-03-25	-20	0	-62	-2	0	0	0	0	1	0	1	0
Lee, South Carolina, US	45061	South Carolina	2020-03-24	2020-04-07	2020-05-04	1	0	1.18849536486808	0.764032734558049	25	29.2857142857143	126.47715928551	46.85698025	Tuesday	16828	-14	-41	2020-04-12	2020-03-23	2020-05-24	2020-03-25	-19	1	-61	-1	0	1	0	0	1	0	1	1
Lee, South Carolina, US	45061	South Carolina	2020-03-25	2020-04-07	2020-05-04	1	0	1.18849536486808	0.848925260620055	26	30.8571428571429	126.47715928551	46.85698025	Wednesday	16828	-13	-40	2020-04-12	2020-03-23	2020-05-24	2020-03-25	-18	2	-60	0	0	1	0	0	1	0	0	1
Lee, South Carolina, US	45061	South Carolina	2020-03-26	2020-04-07	2020-05-04	1	0	1.18849536486808	0.933817786682061	32	33.1428571428571	126.47715928551	46.85698025	Thursday	16828	-12	-39	2020-04-12	2020-03-23	2020-05-24	2020-03-25	-17	3	-59	1	0	1	0	1	1	0	0	1
Lee, South Carolina, US	45061	South Carolina	2020-03-27	2020-04-07	2020-05-04	1	0	1.18849536486808	1.01871031274407	28	33.8571428571429	126.47715928551	46.85698025	Friday	16828	-11	-38	2020-04-12	2020-03-23	2020-05-24	2020-03-25	-16	4	-58	2	0	1	0	1	1	0	0	1
Lee, South Carolina, US	45061	South Carolina	2020-03-28	2020-04-07	2020-05-04	1	0	2.97123841217019	1.35828041699209	31	32.8571428571429	126.47715928551	46.85698025	Saturday	16828	-10	-37	2020-04-12	2020-03-23	2020-05-24	2020-03-25	-15	5	-57	3	0	1	0	1	1	0	0	1
Lee, South Carolina, US	45061	South Carolina	2020-03-29	2020-04-07	2020-05-04	1	0	2.97123841217019	1.69785052124011	46	31.4285714285714	126.47715928551	46.85698025	Sunday	16828	-9	-36	2020-04-12	2020-03-23	2020-05-24	2020-03-25	-14	6	-56	4	0	1	0	1	1	0	0	1
Lee, South Carolina, US	45061	South Carolina	2020-03-30	2020-04-07	2020-05-04	1	0	2.97123841217019	1.95252809942613	34	31.7142857142857	126.47715928551	46.85698025	Monday	16828	-8	-35	2020-04-12	2020-03-23	2020-05-24	2020-03-25	-13	7	-55	5	0	1	0	1	1	0	0	1
Lee, South Carolina, US	45061	South Carolina	2020-03-31	2020-04-07	2020-05-04	1	0	2.97123841217019	2.20720567761214	37	33.4285714285714	126.47715928551	46.85698025	Tuesday	16828	-7	-34	2020-04-12	2020-03-23	2020-05-24	2020-03-25	-12	8	-54	6	0	1	0	1	1	0	0	1
Lee, South Carolina, US	45061	South Carolina	2020-04-01	2020-04-07	2020-05-04	1	0	2.97123841217019	2.46188325579816	26	33.4285714285714	126.47715928551	46.85698025	Wednesday	16828	-6	-33	2020-04-12	2020-03-23	2020-05-24	2020-03-25	-11	9	-53	7	0	1	0	1	1	0	0	1
Lee, South Carolina, US	45061	South Carolina	2020-04-02	2020-04-07	2020-05-04	1	0	4.75398145947231	2.97123841217019	25	32.4285714285714	126.47715928551	46.85698025	Thursday	16828	-5	-32	2020-04-12	2020-03-23	2020-05-24	2020-03-25	-10	10	-52	8	0	1	0	1	1	0	0	1
Lee, South Carolina, US	45061	South Carolina	2020-04-03	2020-04-07	2020-05-04	1	0	7.7252198716425	3.90505619885225	17	30.8571428571429	126.47715928551	46.85698025	Friday	16828	-4	-31	2020-04-12	2020-03-23	2020-05-24	2020-03-25	-9	11	-51	9	0	1	0	1	1	0	0	1
Lee, South Carolina, US	45061	South Carolina	2020-04-04	2020-04-07	2020-05-04	1	0	9.50796291894462	4.83887398553431	36	31.5714285714286	126.47715928551	46.85698025	Saturday	16828	-3	-30	2020-04-12	2020-03-23	2020-05-24	2020-03-25	-8	12	-50	10	0	1	0	1	1	0	0	1
Lee, South Carolina, US	45061	South Carolina	2020-04-05	2020-04-07	2020-05-04	1	0	10.1022106013787	5.85758429827838	52	32.4285714285714	126.47715928551	46.85698025	Sunday	16828	-2	-29	2020-04-12	2020-03-23	2020-05-24	2020-03-25	-7	13	-49	11	0	1	0	1	1	0	0	1
Lee, South Carolina, US	45061	South Carolina	2020-04-06	2020-04-07	2020-05-04	1	0	10.6964582838127	6.96118713708445	33	32.2857142857143	126.47715928551	46.85698025	Monday	16828	-1	-28	2020-04-12	2020-03-23	2020-05-24	2020-03-25	-6	14	-48	12	0	1	0	1	1	0	0	1
Lee, South Carolina, US	45061	South Carolina	2020-04-07	2020-04-07	2020-05-04	1	0	11.2907059662467	8.14968250195253	28	31	126.47715928551	46.85698025	Tuesday	16828	0	-27	2020-04-12	2020-03-23	2020-05-24	2020-03-25	-5	15	-47	13	0	1	0	1	1	0	0	1
Lee, South Carolina, US	45061	South Carolina	2020-04-08	2020-04-07	2020-05-04	1	1	11.2907059662467	9.3381778668206	26	31	126.47715928551	46.85698025	Wednesday	16828	1	-26	2020-04-12	2020-03-23	2020-05-24	2020-03-25	-4	16	-46	14	0	1	0	1	1	0	0	1
Lee, South Carolina, US	45061	South Carolina	2020-04-09	2020-04-07	2020-05-04	1	1	14.2619443784169	10.6964582838127	24	30.8571428571429	126.47715928551	46.85698025	Thursday	16828	2	-25	2020-04-12	2020-03-23	2020-05-24	2020-03-25	-3	17	-45	15	0	1	0	1	1	0	0	1
Lee, South Carolina, US	45061	South Carolina	2020-04-10	2020-04-07	2020-05-04	1	1	16.044687425719	11.8849536486808	29	32.5714285714286	126.47715928551	46.85698025	Friday	16828	3	-24	2020-04-12	2020-03-23	2020-05-24	2020-03-25	-2	18	-44	16	0	1	0	1	1	0	0	1
Lee, South Carolina, US	45061	South Carolina	2020-04-11	2020-04-07	2020-05-04	1	1	16.044687425719	12.8187714353628	40	33.1428571428571	126.47715928551	46.85698025	Saturday	16828	4	-23	2020-04-12	2020-03-23	2020-05-24	2020-03-25	-1	19	-43	17	0	1	0	1	1	0	0	1
Lee, South Carolina, US	45061	South Carolina	2020-04-12	2020-04-07	2020-05-04	1	1	17.2331827905871	13.8374817481069	56	33.7142857142857	126.47715928551	46.85698025	Sunday	16828	5	-22	2020-04-12	2020-03-23	2020-05-24	2020-03-25	0	20	-42	18	0	1	0	1	1	0	0	1
Lee, South Carolina, US	45061	South Carolina	2020-04-13	2020-04-07	2020-05-04	1	1	18.4216781554552	14.941084586913	27	32.8571428571429	126.47715928551	46.85698025	Monday	16828	6	-21	2020-04-12	2020-03-23	2020-05-24	2020-03-25	1	21	-41	19	1	1	0	1	1	1	0	1
Lee, South Carolina, US	45061	South Carolina	2020-04-14	2020-04-07	2020-05-04	1	1	19.6101735203233	16.129579951781	22	32	126.47715928551	46.85698025	Tuesday	16828	7	-20	2020-04-12	2020-03-23	2020-05-24	2020-03-25	2	22	-40	20	1	1	0	1	1	1	0	1
Lee, South Carolina, US	45061	South Carolina	2020-04-15	2020-04-07	2020-05-04	1	1	20.2044212027573	17.4029678427111	30	32.5714285714286	126.47715928551	46.85698025	Wednesday	16828	8	-19	2020-04-12	2020-03-23	2020-05-24	2020-03-25	3	23	-39	21	1	1	0	1	1	1	0	1
Lee, South Carolina, US	45061	South Carolina	2020-04-16	2020-04-07	2020-05-04	1	1	20.7986688851913	18.3367856293932	24	32.5714285714286	126.47715928551	46.85698025	Thursday	16828	9	-18	2020-04-12	2020-03-23	2020-05-24	2020-03-25	4	24	-38	22	1	1	0	1	1	1	0	1
Lee, South Carolina, US	45061	South Carolina	2020-04-17	2020-04-07	2020-05-04	1	1	23.7699072973615	19.4403884681993	11	30	126.47715928551	46.85698025	Friday	16828	10	-17	2020-04-12	2020-03-23	2020-05-24	2020-03-25	5	25	-37	23	1	1	0	1	1	1	0	1
Lee, South Carolina, US	45061	South Carolina	2020-04-18	2020-04-07	2020-05-04	1	1	23.7699072973615	20.5439913070053	40	30	126.47715928551	46.85698025	Saturday	16828	11	-16	2020-04-12	2020-03-23	2020-05-24	2020-03-25	6	26	-36	24	1	1	0	1	1	1	0	1
Lee, South Carolina, US	45061	South Carolina	2020-04-19	2020-04-07	2020-05-04	1	1	24.9584026622296	21.6475941458114	60	30.5714285714286	126.47715928551	46.85698025	Sunday	16828	12	-15	2020-04-12	2020-03-23	2020-05-24	2020-03-25	7	27	-35	25	1	1	0	1	1	1	0	1
Lee, South Carolina, US	45061	South Carolina	2020-04-20	2020-04-07	2020-05-04	1	1	24.9584026622296	22.5814119324935	25	30.2857142857143	126.47715928551	46.85698025	Monday	16828	13	-14	2020-04-12	2020-03-23	2020-05-24	2020-03-25	8	28	-34	26	1	1	0	1	1	1	0	1
Lee, South Carolina, US	45061	South Carolina	2020-04-21	2020-04-07	2020-05-04	1	1	24.9584026622296	23.3454446670515	16	29.4285714285714	126.47715928551	46.85698025	Tuesday	16828	14	-13	2020-04-12	2020-03-23	2020-05-24	2020-03-25	9	29	-33	27	1	1	0	1	1	1	0	1
Lee, South Carolina, US	45061	South Carolina	2020-04-22	2020-04-07	2020-05-04	1	1	24.9584026622296	24.0245848755476	15	27.2857142857143	126.47715928551	46.85698025	Wednesday	16828	15	-12	2020-04-12	2020-03-23	2020-05-24	2020-03-25	10	30	-32	28	1	1	0	1	1	1	0	1
Lee, South Carolina, US	45061	South Carolina	2020-04-23	2020-04-07	2020-05-04	1	1	26.7411457095317	24.8735101361676	23	27.1428571428571	126.47715928551	46.85698025	Thursday	16828	16	-11	2020-04-12	2020-03-23	2020-05-24	2020-03-25	11	31	-31	29	1	1	0	1	1	1	0	1
Lee, South Carolina, US	45061	South Carolina	2020-04-24	2020-04-07	2020-05-04	1	1	28.5238887568338	25.5526503446637	10	27	126.47715928551	46.85698025	Friday	16828	17	-10	2020-04-12	2020-03-23	2020-05-24	2020-03-25	12	32	-30	30	1	1	0	1	1	1	0	1
Lee, South Carolina, US	45061	South Carolina	2020-04-25	2020-04-07	2020-05-04	1	1	30.306631804136	26.4864681313457	19	24	126.47715928551	46.85698025	Saturday	16828	18	-9	2020-04-12	2020-03-23	2020-05-24	2020-03-25	13	33	-29	31	1	1	0	1	1	1	0	1
Lee, South Carolina, US	45061	South Carolina	2020-04-26	2020-04-07	2020-05-04	1	1	30.306631804136	27.2505008659038	48	22.2857142857143	126.47715928551	46.85698025	Sunday	16828	19	-8	2020-04-12	2020-03-23	2020-05-24	2020-03-25	14	34	-28	32	1	1	0	1	1	1	0	1
Lee, South Carolina, US	45061	South Carolina	2020-04-27	2020-04-07	2020-05-04	1	1	32.6836225338721	28.3541037047098	24	22.1428571428571	126.47715928551	46.85698025	Monday	16828	20	-7	2020-04-12	2020-03-23	2020-05-24	2020-03-25	15	35	-27	33	1	1	0	1	1	1	0	1
Lee, South Carolina, US	45061	South Carolina	2020-04-28	2020-04-07	2020-05-04	1	1	34.4663655811742	29.7123841217019	17	22.2857142857143	126.47715928551	46.85698025	Tuesday	16828	21	-6	2020-04-12	2020-03-23	2020-05-24	2020-03-25	16	36	-26	34	1	1	0	1	1	1	0	1
Lee, South Carolina, US	45061	South Carolina	2020-04-29	2020-04-07	2020-05-04	1	1	34.4663655811742	31.070664538694	23	23.4285714285714	126.47715928551	46.85698025	Wednesday	16828	22	-5	2020-04-12	2020-03-23	2020-05-24	2020-03-25	17	37	-25	35	1	1	0	1	1	1	0	1
Lee, South Carolina, US	45061	South Carolina	2020-04-30	2020-04-07	2020-05-04	1	1	37.4376039933444	32.5987300078101	21	23.1428571428571	126.47715928551	46.85698025	Thursday	16828	23	-4	2020-04-12	2020-03-23	2020-05-24	2020-03-25	18	38	-24	36	1	1	0	1	1	1	0	1
Lee, South Carolina, US	45061	South Carolina	2020-05-01	2020-04-07	2020-05-04	1	1	38.6260993582125	34.0419029508642	12	23.4285714285714	126.47715928551	46.85698025	Friday	16828	24	-3	2020-04-12	2020-03-23	2020-05-24	2020-03-25	19	39	-23	37	1	1	0	1	1	1	0	1
Lee, South Carolina, US	45061	South Carolina	2020-05-02	2020-04-07	2020-05-04	1	1	40.4088424055146	35.4850758939183	27	24.5714285714286	126.47715928551	46.85698025	Saturday	16828	25	-2	2020-04-12	2020-03-23	2020-05-24	2020-03-25	20	40	-22	38	1	1	0	1	1	1	0	1
Lee, South Carolina, US	45061	South Carolina	2020-05-03	2020-04-07	2020-05-04	1	1	40.4088424055146	36.9282488369724	42	23.7142857142857	126.47715928551	46.85698025	Sunday	16828	26	-1	2020-04-12	2020-03-23	2020-05-24	2020-03-25	21	41	-21	39	1	1	0	1	1	1	0	1
Lee, South Carolina, US	45061	South Carolina	2020-05-04	2020-04-07	2020-05-04	0	1	40.4088424055146	38.0318516757785	17	22.7142857142857	126.47715928551	46.85698025	Monday	16828	27	0	2020-04-12	2020-03-23	2020-05-24	2020-03-25	22	42	-20	40	1	1	0	1	1	1	0	1
Lee, South Carolina, US	45061	South Carolina	2020-05-05	2020-04-07	2020-05-04	0	1	41.0030900879487	38.9656694624605	19	23	126.47715928551	46.85698025	Tuesday	16828	28	1	2020-04-12	2020-03-23	2020-05-24	2020-03-25	23	43	-19	41	1	1	0	1	1	1	0	1
Lee, South Carolina, US	45061	South Carolina	2020-05-06	2020-04-07	2020-05-04	0	1	41.5973377703827	39.9843797752046	14	21.7142857142857	126.47715928551	46.85698025	Wednesday	16828	29	2	2020-04-12	2020-03-23	2020-05-24	2020-03-25	24	44	-18	42	1	1	0	1	1	1	0	1
Lee, South Carolina, US	45061	South Carolina	2020-05-07	2020-04-07	2020-05-04	0	1	47.5398145947231	41.4275527182587	13	20.5714285714286	126.47715928551	46.85698025	Thursday	16828	30	3	2020-04-12	2020-03-23	2020-05-24	2020-03-25	25	45	-17	43	1	1	0	1	1	1	0	1
Lee, South Carolina, US	45061	South Carolina	2020-05-08	2020-04-07	2020-05-04	0	1	54.6707867839315	43.7196509219328	7	19.8571428571429	126.47715928551	46.85698025	Friday	16828	31	4	2020-04-12	2020-03-23	2020-05-24	2020-03-25	26	46	-16	44	1	1	0	1	1	1	0	1
Lee, South Carolina, US	45061	South Carolina	2020-05-09	2020-04-07	2020-05-04	0	1	58.8305205609698	46.351319229855	18	18.5714285714286	126.47715928551	46.85698025	Saturday	16828	32	5	2020-04-12	2020-03-23	2020-05-24	2020-03-25	27	47	-15	45	1	1	0	1	1	1	0	1
Lee, South Carolina, US	45061	South Carolina	2020-05-10	2020-04-07	2020-05-04	0	1	62.9902543380081	49.5772352202112	37	17.8571428571429	126.47715928551	46.85698025	Sunday	16828	33	6	2020-04-12	2020-03-23	2020-05-24	2020-03-25	28	48	-14	46	1	1	0	1	1	1	0	1
Lee, South Carolina, US	45061	South Carolina	2020-05-11	2020-04-07	2020-05-04	0	1	68.3384834799144	53.5671839451255	15	17.5714285714286	126.47715928551	46.85698025	Monday	16828	34	7	2020-04-12	2020-03-23	2020-05-24	2020-03-25	29	49	-13	47	1	1	0	1	1	1	0	1
Lee, South Carolina, US	45061	South Carolina	2020-05-12	2020-04-07	2020-05-04	0	1	69.5269788447825	57.6420251961017	21	17.8571428571429	126.47715928551	46.85698025	Tuesday	16828	35	8	2020-04-12	2020-03-23	2020-05-24	2020-03-25	30	50	-12	48	1	1	0	1	1	1	0	1
Lee, South Carolina, US	45061	South Carolina	2020-05-13	2020-04-07	2020-05-04	0	1	72.4982172569527	62.056436551326	14	17.8571428571429	126.47715928551	46.85698025	Wednesday	16828	36	9	2020-04-12	2020-03-23	2020-05-24	2020-03-25	31	51	-11	49	1	1	0	1	1	1	0	1
Lee, South Carolina, US	45061	South Carolina	2020-05-14	2020-04-07	2020-05-04	0	1	73.0924649393867	65.7068151719923	12	17.7142857142857	126.47715928551	46.85698025	Thursday	16828	37	10	2020-04-12	2020-03-23	2020-05-24	2020-03-25	32	52	-10	50	1	1	0	1	1	1	0	1
Lee, South Carolina, US	45061	South Carolina	2020-05-15	2020-04-07	2020-05-04	0	1	75.4694556691229	68.6780535841625	12	18.4285714285714	126.47715928551	46.85698025	Friday	16828	38	11	2020-04-12	2020-03-23	2020-05-24	2020-03-25	33	53	-9	51	1	1	0	1	1	1	0	1
Lee, South Carolina, US	45061	South Carolina	2020-05-16	2020-04-07	2020-05-04	0	1	93.8911338245781	73.6867126218208	24	19.2857142857143	126.47715928551	46.85698025	Saturday	16828	39	12	2020-04-12	2020-03-23	2020-05-24	2020-03-25	34	54	-8	52	1	1	0	1	1	1	0	1
Lee, South Carolina, US	45061	South Carolina	2020-05-17	2020-04-07	2020-05-04	0	1	97.4566199191823	78.6104791334171	43	20.1428571428571	126.47715928551	46.85698025	Sunday	16828	40	13	2020-04-12	2020-03-23	2020-05-24	2020-03-25	35	55	-7	53	1	1	0	1	1	1	0	1
Lee, South Carolina, US	45061	South Carolina	2020-05-18	2020-04-07	2020-05-04	0	1	101.022106013787	83.2795680668274	22	21.1428571428571	126.47715928551	46.85698025	Monday	16828	41	14	2020-04-12	2020-03-23	2020-05-24	2020-03-25	36	56	-6	54	1	1	0	1	1	1	0	1
Lee, South Carolina, US	45061	South Carolina	2020-05-19	2020-04-07	2020-05-04	0	1	103.399096743523	88.1184420523617	25	21.7142857142857	126.47715928551	46.85698025	Tuesday	16828	42	15	2020-04-12	2020-03-23	2020-05-24	2020-03-25	37	57	-5	55	1	1	0	1	1	1	0	1
Lee, South Carolina, US	45061	South Carolina	2020-05-20	2020-04-07	2020-05-04	0	1	103.993344425957	92.617745933648	27	23.5714285714286	126.47715928551	46.85698025	Wednesday	16828	43	16	2020-04-12	2020-03-23	2020-05-24	2020-03-25	38	58	-4	56	1	1	0	1	1	1	0	1
Lee, South Carolina, US	45061	South Carolina	2020-05-21	2020-04-07	2020-05-04	0	1	105.776087473259	97.2868348670583	24	25.2857142857143	126.47715928551	46.85698025	Thursday	16828	44	17	2020-04-12	2020-03-23	2020-05-24	2020-03-25	39	59	-3	57	1	1	0	1	1	1	0	1
Lee, South Carolina, US	45061	South Carolina	2020-05-22	2020-04-07	2020-05-04	0	1	107.558830520561	101.871031274407	19	26.2857142857143	126.47715928551	46.85698025	Friday	16828	45	18	2020-04-12	2020-03-23	2020-05-24	2020-03-25	40	60	-2	58	1	1	0	1	1	1	0	1
Lee, South Carolina, US	45061	South Carolina	2020-05-23	2020-04-07	2020-05-04	0	1	111.124316615165	104.332914530205	32	27.4285714285714	126.47715928551	46.85698025	Saturday	16828	46	19	2020-04-12	2020-03-23	2020-05-24	2020-03-25	41	61	-1	59	1	1	0	1	1	1	0	1
Lee, South Carolina, US	45061	South Carolina	2020-05-24	2020-04-07	2020-05-04	0	1	113.501307344901	106.625012733879	41	27.1428571428571	126.47715928551	46.85698025	Sunday	16828	47	20	2020-04-12	2020-03-23	2020-05-24	2020-03-25	42	62	0	60	1	1	0	1	0	1	0	1
Lee, South Carolina, US	45061	South Carolina	2020-05-25	2020-04-07	2020-05-04	0	1	117.66104112194	109.002003463615	32	28.5714285714286	126.47715928551	46.85698025	Monday	16828	48	21	2020-04-12	2020-03-23	2020-05-24	2020-03-25	43	63	1	61	1	1	1	1	0	1	0	1
Lee, South Carolina, US	45061	South Carolina	2020-05-26	2020-04-07	2020-05-04	0	1	123.009270263846	111.803456823661	20	27.8571428571429	126.47715928551	46.85698025	Tuesday	16828	49	22	2020-04-12	2020-03-23	2020-05-24	2020-03-25	44	64	2	62	1	1	1	1	0	1	0	1
Lee, South Carolina, US	45061	South Carolina	2020-05-27	2020-04-07	2020-05-04	0	1	123.60351794628	114.604910183707	29	28.1428571428571	126.47715928551	46.85698025	Wednesday	16828	50	23	2020-04-12	2020-03-23	2020-05-24	2020-03-25	45	65	3	63	1	1	1	1	0	1	0	1
Lee, South Carolina, US	45061	South Carolina	2020-05-28	2020-04-07	2020-05-04	0	1	124.197765628714	117.23657849163	16	27	126.47715928551	46.85698025	Thursday	16828	51	24	2020-04-12	2020-03-23	2020-05-24	2020-03-25	46	66	4	64	1	1	1	1	0	1	0	1
Lee, South Carolina, US	45061	South Carolina	2020-05-29	2020-04-07	2020-05-04	0	1	125.980508676016	119.868246799552	10	25.7142857142857	126.47715928551	46.85698025	Friday	16828	52	25	2020-04-12	2020-03-23	2020-05-24	2020-03-25	47	67	5	65	1	1	1	1	0	1	0	1
Lee, South Carolina, US	45061	South Carolina	2020-05-30	2020-04-07	2020-05-04	0	1	128.951747088186	122.415022581412	23	24.4285714285714	126.47715928551	46.85698025	Saturday	16828	53	26	2020-04-12	2020-03-23	2020-05-24	2020-03-25	48	68	6	66	1	1	1	1	0	1	0	1
Lee, South Carolina, US	45061	South Carolina	2020-05-31	2020-04-07	2020-05-04	0	1	129.54599477062	124.707120785086	29	22.7142857142857	126.47715928551	46.85698025	Sunday	16828	54	27	2020-04-12	2020-03-23	2020-05-24	2020-03-25	49	69	7	67	1	1	1	1	0	1	0	1
Lee, South Carolina, US	45061	South Carolina	2020-06-01	2020-04-07	2020-05-04	0	1	129.54599477062	126.404971306326	9	19.4285714285714	126.47715928551	46.85698025	Monday	16828	55	28	2020-04-12	2020-03-23	2020-05-24	2020-03-25	50	70	8	68	1	1	1	1	0	1	0	1
Lee, South Carolina, US	45061	South Carolina	2020-06-02	2020-04-07	2020-05-04	0	1	131.328737817923	127.593466671194	10	18	126.47715928551	46.85698025	Tuesday	16828	56	29	2020-04-12	2020-03-23	2020-05-24	2020-03-25	51	71	9	69	1	1	1	1	0	1	0	1
Lee, South Carolina, US	45061	South Carolina	2020-06-03	2020-04-07	2020-05-04	0	1	131.328737817923	128.69706951	12	15.5714285714286	126.47715928551	46.85698025	Wednesday	16828	57	30	2020-04-12	2020-03-23	2020-05-24	2020-03-25	52	72	10	70	1	1	1	1	0	1	0	1
Lee, South Carolina, US	45061	South Carolina	2020-06-04	2020-04-07	2020-05-04	0	1	131.328737817923	129.715779822744	17	15.7142857142857	126.47715928551	46.85698025	Thursday	16828	58	31	2020-04-12	2020-03-23	2020-05-24	2020-03-25	53	73	11	71	1	1	1	1	0	1	0	1
Lee, South Carolina, US	45061	South Carolina	2020-06-05	2020-04-07	2020-05-04	0	1	134.894223912527	130.989167713674	12	16	126.47715928551	46.85698025	Friday	16828	59	32	2020-04-12	2020-03-23	2020-05-24	2020-03-25	54	74	12	72	1	1	1	1	0	1	0	1
Lee, South Carolina, US	45061	South Carolina	2020-06-06	2020-04-07	2020-05-04	0	1	134.894223912527	131.838092974295	18	15.2857142857143	126.47715928551	46.85698025	Saturday	16828	60	33	2020-04-12	2020-03-23	2020-05-24	2020-03-25	55	75	13	73	1	1	1	1	0	1	0	1
Lee, South Carolina, US	45061	South Carolina	2020-06-07	2020-04-07	2020-05-04	0	1	136.082719277395	132.771910760977	33	15.8571428571429	126.47715928551	46.85698025	Sunday	16828	61	34	2020-04-12	2020-03-23	2020-05-24	2020-03-25	56	76	14	74	1	1	1	1	0	1	0	1
Lee, South Carolina, US	45061	South Carolina	2020-06-08	2020-04-07	2020-05-04	0	1	136.082719277395	133.705728547659	11	16.1428571428571	126.47715928551	46.85698025	Monday	16828	62	35	2020-04-12	2020-03-23	2020-05-24	2020-03-25	57	77	15	75	1	1	1	1	0	1	0	1
Lee, South Carolina, US	45061	South Carolina	2020-06-09	2020-04-07	2020-05-04	0	1	137.271214642263	134.554653808279	23	18	126.47715928551	46.85698025	Tuesday	16828	63	36	2020-04-12	2020-03-23	2020-05-24	2020-03-25	58	78	16	76	1	1	1	1	0	1	0	1
Lee, South Carolina, US	45061	South Carolina	2020-06-10	2020-04-07	2020-05-04	0	1	138.459710007131	135.573364121023	19	19	126.47715928551	46.85698025	Wednesday	16828	64	37	2020-04-12	2020-03-23	2020-05-24	2020-03-25	59	79	17	77	1	1	1	1	0	1	0	1
Lee, South Carolina, US	45061	South Carolina	2020-06-11	2020-04-07	2020-05-04	0	1	137.865462324697	136.507181907705	14	18.5714285714286	126.47715928551	46.85698025	Thursday	16828	65	38	2020-04-12	2020-03-23	2020-05-24	2020-03-25	60	80	18	78	1	1	1	1	0	1	0	1
Lee, South Carolina, US	45061	South Carolina	2020-06-12	2020-04-07	2020-05-04	0	1	138.459710007131	137.016537064077	15	19	126.47715928551	46.85698025	Friday	16828	66	39	2020-04-12	2020-03-23	2020-05-24	2020-03-25	61	81	19	79	1	1	1	1	0	1	0	1
Lee, South Carolina, US	45061	South Carolina	2020-06-13	2020-04-07	2020-05-04	0	1	138.459710007131	137.525892220449	17	18.8571428571429	126.47715928551	46.85698025	Saturday	16828	67	40	2020-04-12	2020-03-23	2020-05-24	2020-03-25	62	82	20	80	1	1	1	1	0	1	0	1
Lee, South Carolina, US	45061	South Carolina	2020-06-14	2020-04-07	2020-05-04	0	1	140.242453054433	138.120139902883	31	18.5714285714286	126.47715928551	46.85698025	Sunday	16828	68	41	2020-04-12	2020-03-23	2020-05-24	2020-03-25	63	83	21	81	1	1	1	1	0	1	0	1
Lee, South Carolina, US	45061	South Carolina	2020-06-15	2020-04-07	2020-05-04	0	1	140.242453054433	138.714387585317	28	21	126.47715928551	46.85698025	Monday	16828	69	42	2020-04-12	2020-03-23	2020-05-24	2020-03-25	64	84	22	82	1	1	1	1	0	1	0	1
Lee, South Carolina, US	45061	South Carolina	2020-06-16	2020-04-07	2020-05-04	0	1	141.430948419301	139.308635267751	19	20.4285714285714	126.47715928551	46.85698025	Tuesday	16828	70	43	2020-04-12	2020-03-23	2020-05-24	2020-03-25	65	85	23	83	1	1	1	1	0	1	0	1
Lee, South Carolina, US	45061	South Carolina	2020-06-17	2020-04-07	2020-05-04	0	1	141.430948419301	139.733097898061	17	20.1428571428571	126.47715928551	46.85698025	Wednesday	16828	71	44	2020-04-12	2020-03-23	2020-05-24	2020-03-25	66	86	24	84	1	1	1	1	0	1	0	1
Lee, South Carolina, US	45061	South Carolina	2020-06-18	2020-04-07	2020-05-04	0	1	145.590682196339	140.836700736867	18	20.7142857142857	126.47715928551	46.85698025	Thursday	16828	72	45	2020-04-12	2020-03-23	2020-05-24	2020-03-25	67	87	25	85	1	1	1	1	0	1	0	1
Lee, South Carolina, US	45061	South Carolina	2020-06-19	2020-04-07	2020-05-04	0	1	146.184929878773	141.940303575673	18	21.1428571428571	126.47715928551	46.85698025	Friday	16828	73	46	2020-04-12	2020-03-23	2020-05-24	2020-03-25	68	88	26	86	1	1	1	1	0	1	0	1
Lee, South Carolina, US	45061	South Carolina	2020-06-20	2020-04-07	2020-05-04	0	1	149.156168290944	143.468369044789	17	21.1428571428571	126.47715928551	46.85698025	Saturday	16828	74	47	2020-04-12	2020-03-23	2020-05-24	2020-03-25	69	89	27	87	1	1	1	1	0	1	0	1
Lee, South Carolina, US	45061	South Carolina	2020-06-21	2020-04-07	2020-05-04	0	1	150.938911338246	144.996434513905	28	20.7142857142857	126.47715928551	46.85698025	Sunday	16828	75	48	2020-04-12	2020-03-23	2020-05-24	2020-03-25	70	90	28	88	1	1	1	1	0	1	0	1
Lee, South Carolina, US	45061	South Carolina	2020-06-22	2020-04-07	2020-05-04	0	1	152.127406703114	146.694285035145	19	19.4285714285714	126.47715928551	46.85698025	Monday	16828	76	49	2020-04-12	2020-03-23	2020-05-24	2020-03-25	71	91	29	89	1	1	1	1	0	1	0	1
Lee, South Carolina, US	45061	South Carolina	2020-06-23	2020-04-07	2020-05-04	0	1	157.47563584502	148.98638323882	21	19.7142857142857	126.47715928551	46.85698025	Tuesday	16828	77	50	2020-04-12	2020-03-23	2020-05-24	2020-03-25	72	92	30	90	1	1	1	1	0	1	0	1
Lee, South Carolina, US	45061	South Carolina	2020-06-24	2020-04-07	2020-05-04	0	1	156.881388162586	151.193588916432	16	19.5714285714286	126.47715928551	46.85698025	Wednesday	16828	78	51	2020-04-12	2020-03-23	2020-05-24	2020-03-25	73	93	31	91	1	1	1	1	0	1	0	1
Lee, South Carolina, US	45061	South Carolina	2020-06-25	2020-04-07	2020-05-04	0	1	156.881388162586	152.80654691161	20	19.8571428571429	126.47715928551	46.85698025	Thursday	16828	79	52	2020-04-12	2020-03-23	2020-05-24	2020-03-25	74	94	32	92	1	1	1	1	0	1	0	1
Lee, South Carolina, US	45061	South Carolina	2020-06-26	2020-04-07	2020-05-04	0	1	161.635369622058	155.013752589222	20	20.1428571428571	126.47715928551	46.85698025	Friday	16828	80	53	2020-04-12	2020-03-23	2020-05-24	2020-03-25	75	95	33	93	1	1	1	1	0	1	0	1
Lee, South Carolina, US	45061	South Carolina	2020-06-27	2020-04-07	2020-05-04	0	1	164.012360351795	157.136065740772	24	21.1428571428571	126.47715928551	46.85698025	Saturday	16828	81	54	2020-04-12	2020-03-23	2020-05-24	2020-03-25	76	96	34	94	1	1	1	1	0	1	0	1
Lee, South Carolina, US	45061	South Carolina	2020-06-28	2020-04-07	2020-05-04	0	1	168.172094128833	159.59794899657	27	21	126.47715928551	46.85698025	Sunday	16828	82	55	2020-04-12	2020-03-23	2020-05-24	2020-03-25	77	97	35	95	1	1	1	1	0	1	0	1
Lee, South Carolina, US	45061	South Carolina	2020-06-29	2020-04-07	2020-05-04	0	1	169.360589493701	162.059832252368	26	22	126.47715928551	46.85698025	Monday	16828	83	56	2020-04-12	2020-03-23	2020-05-24	2020-03-25	78	98	36	96	1	1	1	1	0	1	0	1
Lee, South Carolina, US	45061	South Carolina	2020-06-30	2020-04-07	2020-05-04	0	1	171.737580223437	164.097252877857	20	21.8571428571429	126.47715928551	46.85698025	Tuesday	16828	84	57	2020-04-12	2020-03-23	2020-05-24	2020-03-25	79	99	37	97	1	1	1	1	0	1	0	1
Lee, South Carolina, US	45061	South Carolina	2020-07-01	2020-04-07	2020-05-04	0	1	174.114570953173	166.559136133655	16	21.8571428571429	126.47715928551	46.85698025	Wednesday	16828	85	58	2020-04-12	2020-03-23	2020-05-24	2020-03-25	80	100	38	98	1	1	1	1	0	1	0	1
Lee, South Carolina, US	45061	South Carolina	2020-07-02	2020-04-07	2020-05-04	0	1	175.303066318041	169.190804441577	15	21.1428571428571	126.47715928551	46.85698025	Thursday	16828	86	59	2020-04-12	2020-03-23	2020-05-24	2020-03-25	81	101	39	99	1	1	1	1	0	1	0	1
Lee, South Carolina, US	45061	South Carolina	2020-07-03	2020-04-07	2020-05-04	0	1	178.868552412646	171.652687697375	18	20.8571428571429	126.47715928551	46.85698025	Friday	16828	87	60	2020-04-12	2020-03-23	2020-05-24	2020-03-25	82	102	40	100	1	1	1	1	0	1	0	1
Lee, South Carolina, US	45061	South Carolina	2020-07-04	2020-04-07	2020-05-04	0	1	182.43403850725	174.284356005297	22	20.5714285714286	126.47715928551	46.85698025	Saturday	16828	88	61	2020-04-12	2020-03-23	2020-05-24	2020-03-25	83	103	41	101	1	1	1	1	0	1	0	1
Lee, South Carolina, US	45061	South Carolina	2020-07-05	2020-04-07	2020-05-04	0	1	183.028286189684	176.406669156847	34	21.5714285714286	126.47715928551	46.85698025	Sunday	16828	89	62	2020-04-12	2020-03-23	2020-05-24	2020-03-25	84	104	42	102	1	1	1	1	0	1	0	1
Lee, Virginia, US	51105	Virginia	2020-03-01	2020-03-30	2020-05-29	1	0	0	32.1530085437505	25	27.7142857142857	123.483433850017	58.75068796	Sunday	23423	-29	-89	2020-04-04	2020-03-15	2020-06-18	2020-04-19	-34	-14	-109	-49	0	0	0	0	1	0	1	0
Lee, Virginia, US	51105	Virginia	2020-03-02	2020-03-30	2020-05-29	1	0	0	27.2637623992111	17	26.2857142857143	123.483433850017	58.75068796	Monday	23423	-28	-88	2020-04-04	2020-03-15	2020-06-18	2020-04-19	-33	-13	-108	-48	0	0	0	0	1	0	1	0
Lee, Virginia, US	51105	Virginia	2020-03-03	2020-03-30	2020-05-29	1	0	0	22.2916476759507	9	24.4285714285714	123.483433850017	58.75068796	Tuesday	23423	-27	-87	2020-04-04	2020-03-15	2020-06-18	2020-04-19	-32	-12	-107	-47	0	0	0	0	1	0	1	0
Lee, Virginia, US	51105	Virginia	2020-03-04	2020-03-30	2020-05-29	1	0	0	17.1537957952483	11	23.4285714285714	123.483433850017	58.75068796	Wednesday	23423	-26	-86	2020-04-04	2020-03-15	2020-06-18	2020-04-19	-31	-11	-106	-46	0	0	0	0	1	0	1	0
Lee, Virginia, US	51105	Virginia	2020-03-05	2020-03-30	2020-05-29	1	0	0	11.9330753358249	12	21.2857142857143	123.483433850017	58.75068796	Thursday	23423	-25	-85	2020-04-04	2020-03-15	2020-06-18	2020-04-19	-30	-10	-105	-45	0	0	0	0	1	0	1	0
Lee, Virginia, US	51105	Virginia	2020-03-06	2020-03-30	2020-05-29	1	0	0	5.96653766791246	13	17.5714285714286	123.483433850017	58.75068796	Friday	23423	-24	-84	2020-04-04	2020-03-15	2020-06-18	2020-04-19	-29	-9	-104	-44	0	0	0	0	1	0	1	0
Lee, Virginia, US	51105	Virginia	2020-03-07	2020-03-30	2020-05-29	1	0	0	0	18	15	123.483433850017	58.75068796	Saturday	23423	-23	-83	2020-04-04	2020-03-15	2020-06-18	2020-04-19	-28	-8	-103	-43	0	0	0	0	1	0	1	0
Lee, Virginia, US	51105	Virginia	2020-03-08	2020-03-30	2020-05-29	1	0	0	0	38	16.8571428571429	123.483433850017	58.75068796	Sunday	23423	-22	-82	2020-04-04	2020-03-15	2020-06-18	2020-04-19	-27	-7	-102	-42	0	0	0	0	1	0	1	0
Lee, Virginia, US	51105	Virginia	2020-03-09	2020-03-30	2020-05-29	1	0	0	0	13	16.2857142857143	123.483433850017	58.75068796	Monday	23423	-21	-81	2020-04-04	2020-03-15	2020-06-18	2020-04-19	-26	-6	-101	-41	0	0	0	0	1	0	1	0
Lee, Virginia, US	51105	Virginia	2020-03-10	2020-03-30	2020-05-29	1	0	0	0	14	17	123.483433850017	58.75068796	Tuesday	23423	-20	-80	2020-04-04	2020-03-15	2020-06-18	2020-04-19	-25	-5	-100	-40	0	0	0	0	1	0	1	0
Lee, Virginia, US	51105	Virginia	2020-03-11	2020-03-30	2020-05-29	1	0	0	0	22	18.5714285714286	123.483433850017	58.75068796	Wednesday	23423	-19	-79	2020-04-04	2020-03-15	2020-06-18	2020-04-19	-24	-4	-99	-39	0	0	0	0	1	0	1	0
Lee, Virginia, US	51105	Virginia	2020-03-12	2020-03-30	2020-05-29	1	0	0	0	17	19.2857142857143	123.483433850017	58.75068796	Thursday	23423	-18	-78	2020-04-04	2020-03-15	2020-06-18	2020-04-19	-23	-3	-98	-38	0	0	0	0	1	0	1	0
Lee, Virginia, US	51105	Virginia	2020-03-13	2020-03-30	2020-05-29	1	0	0	0	8	18.5714285714286	123.483433850017	58.75068796	Friday	23423	-17	-77	2020-04-04	2020-03-15	2020-06-18	2020-04-19	-22	-2	-97	-37	0	0	0	0	1	0	1	0
Lee, Virginia, US	51105	Virginia	2020-03-14	2020-03-30	2020-05-29	1	0	0	0	35	21	123.483433850017	58.75068796	Saturday	23423	-16	-76	2020-04-04	2020-03-15	2020-06-18	2020-04-19	-21	-1	-96	-36	0	0	0	0	1	0	1	0
Lee, Virginia, US	51105	Virginia	2020-03-15	2020-03-30	2020-05-29	1	0	0	0	29	19.7142857142857	123.483433850017	58.75068796	Sunday	23423	-15	-75	2020-04-04	2020-03-15	2020-06-18	2020-04-19	-20	0	-95	-35	0	0	0	0	1	0	1	0
Lee, Virginia, US	51105	Virginia	2020-03-16	2020-03-30	2020-05-29	1	0	0	0	13	19.7142857142857	123.483433850017	58.75068796	Monday	23423	-14	-74	2020-04-04	2020-03-15	2020-06-18	2020-04-19	-19	1	-94	-34	0	1	0	0	1	0	1	1
Lee, Virginia, US	51105	Virginia	2020-03-17	2020-03-30	2020-05-29	1	0	0	0	19	20.4285714285714	123.483433850017	58.75068796	Tuesday	23423	-13	-73	2020-04-04	2020-03-15	2020-06-18	2020-04-19	-18	2	-93	-33	0	1	0	0	1	0	1	1
Lee, Virginia, US	51105	Virginia	2020-03-18	2020-03-30	2020-05-29	1	0	0	0	18	19.8571428571429	123.483433850017	58.75068796	Wednesday	23423	-12	-72	2020-04-04	2020-03-15	2020-06-18	2020-04-19	-17	3	-92	-32	0	1	0	0	1	0	1	1
Lee, Virginia, US	51105	Virginia	2020-03-19	2020-03-30	2020-05-29	1	0	0	0	13	19.2857142857143	123.483433850017	58.75068796	Thursday	23423	-11	-71	2020-04-04	2020-03-15	2020-06-18	2020-04-19	-16	4	-91	-31	0	1	0	0	1	0	1	1
Lee, Virginia, US	51105	Virginia	2020-03-20	2020-03-30	2020-05-29	1	0	0	0	30	22.4285714285714	123.483433850017	58.75068796	Friday	23423	-10	-70	2020-04-04	2020-03-15	2020-06-18	2020-04-19	-15	5	-90	-30	0	1	0	0	1	0	1	1
Lee, Virginia, US	51105	Virginia	2020-03-21	2020-03-30	2020-05-29	1	0	0.853861589036417	0.121980227005202	35	22.4285714285714	123.483433850017	58.75068796	Saturday	23423	-9	-69	2020-04-04	2020-03-15	2020-06-18	2020-04-19	-14	6	-89	-29	0	1	0	0	1	0	1	1
Lee, Virginia, US	51105	Virginia	2020-03-22	2020-03-30	2020-05-29	1	0	0.853861589036417	0.243960454010405	53	25.8571428571429	123.483433850017	58.75068796	Sunday	23423	-8	-68	2020-04-04	2020-03-15	2020-06-18	2020-04-19	-13	7	-88	-28	0	1	0	0	1	0	1	1
Lee, Virginia, US	51105	Virginia	2020-03-23	2020-03-30	2020-05-29	1	0	0.853861589036417	0.365940681015607	32	28.5714285714286	123.483433850017	58.75068796	Monday	23423	-7	-67	2020-04-04	2020-03-15	2020-06-18	2020-04-19	-12	8	-87	-27	0	1	0	0	1	0	1	1
Lee, Virginia, US	51105	Virginia	2020-03-24	2020-03-30	2020-05-29	1	0	0.853861589036417	0.48792090802081	27	29.7142857142857	123.483433850017	58.75068796	Tuesday	23423	-6	-66	2020-04-04	2020-03-15	2020-06-18	2020-04-19	-11	9	-86	-26	0	1	0	0	1	0	1	1
Lee, Virginia, US	51105	Virginia	2020-03-25	2020-03-30	2020-05-29	1	0	0.853861589036417	0.609901135026012	21	30.1428571428571	123.483433850017	58.75068796	Wednesday	23423	-5	-65	2020-04-04	2020-03-15	2020-06-18	2020-04-19	-10	10	-85	-25	0	1	0	0	1	0	1	1
Lee, Virginia, US	51105	Virginia	2020-03-26	2020-03-30	2020-05-29	1	0	0.853861589036417	0.731881362031215	20	31.1428571428571	123.483433850017	58.75068796	Thursday	23423	-4	-64	2020-04-04	2020-03-15	2020-06-18	2020-04-19	-9	11	-84	-24	0	1	0	0	1	0	1	1
Lee, Virginia, US	51105	Virginia	2020-03-27	2020-03-30	2020-05-29	1	0	0.853861589036417	0.853861589036417	23	30.1428571428571	123.483433850017	58.75068796	Friday	23423	-3	-63	2020-04-04	2020-03-15	2020-06-18	2020-04-19	-8	12	-83	-23	0	1	0	0	1	0	1	1
Lee, Virginia, US	51105	Virginia	2020-03-28	2020-03-30	2020-05-29	1	0	0.853861589036417	0.853861589036417	30	29.4285714285714	123.483433850017	58.75068796	Saturday	23423	-2	-62	2020-04-04	2020-03-15	2020-06-18	2020-04-19	-7	13	-82	-22	0	1	0	0	1	0	1	1
Lee, Virginia, US	51105	Virginia	2020-03-29	2020-03-30	2020-05-29	1	0	0.853861589036417	0.853861589036417	47	28.5714285714286	123.483433850017	58.75068796	Sunday	23423	-1	-61	2020-04-04	2020-03-15	2020-06-18	2020-04-19	-6	14	-81	-21	0	1	0	0	1	0	1	1
Lee, Virginia, US	51105	Virginia	2020-03-30	2020-03-30	2020-05-29	1	0	0.853861589036417	0.853861589036417	23	27.2857142857143	123.483433850017	58.75068796	Monday	23423	0	-60	2020-04-04	2020-03-15	2020-06-18	2020-04-19	-5	15	-80	-20	0	1	0	0	1	0	1	1
Lee, Virginia, US	51105	Virginia	2020-03-31	2020-03-30	2020-05-29	1	1	0.853861589036417	0.853861589036417	32	28	123.483433850017	58.75068796	Tuesday	23423	1	-59	2020-04-04	2020-03-15	2020-06-18	2020-04-19	-4	16	-79	-19	0	1	0	0	1	0	1	1
Lee, Virginia, US	51105	Virginia	2020-04-01	2020-03-30	2020-05-29	1	1	0.853861589036417	0.853861589036417	31	29.4285714285714	123.483433850017	58.75068796	Wednesday	23423	2	-58	2020-04-04	2020-03-15	2020-06-18	2020-04-19	-3	17	-78	-18	0	1	0	0	1	0	1	1
Lee, Virginia, US	51105	Virginia	2020-04-02	2020-03-30	2020-05-29	1	1	0.853861589036417	0.853861589036417	16	28.8571428571429	123.483433850017	58.75068796	Thursday	23423	3	-57	2020-04-04	2020-03-15	2020-06-18	2020-04-19	-2	18	-77	-17	0	1	0	0	1	0	1	1
Lee, Virginia, US	51105	Virginia	2020-04-03	2020-03-30	2020-05-29	1	1	0.853861589036417	0.853861589036417	13	27.4285714285714	123.483433850017	58.75068796	Friday	23423	4	-56	2020-04-04	2020-03-15	2020-06-18	2020-04-19	-1	19	-76	-16	0	1	0	0	1	0	1	1
Lee, Virginia, US	51105	Virginia	2020-04-04	2020-03-30	2020-05-29	1	1	0.853861589036417	0.853861589036417	28	27.1428571428571	123.483433850017	58.75068796	Saturday	23423	5	-55	2020-04-04	2020-03-15	2020-06-18	2020-04-19	0	20	-75	-15	0	1	0	0	1	0	1	1
Lee, Virginia, US	51105	Virginia	2020-04-05	2020-03-30	2020-05-29	1	1	0.853861589036417	0.853861589036417	44	26.7142857142857	123.483433850017	58.75068796	Sunday	23423	6	-54	2020-04-04	2020-03-15	2020-06-18	2020-04-19	1	21	-74	-14	1	1	0	0	1	1	1	1
Lee, Virginia, US	51105	Virginia	2020-04-06	2020-03-30	2020-05-29	1	1	0.853861589036417	0.853861589036417	26	27.1428571428571	123.483433850017	58.75068796	Monday	23423	7	-53	2020-04-04	2020-03-15	2020-06-18	2020-04-19	2	22	-73	-13	1	1	0	0	1	1	1	1
Lee, Virginia, US	51105	Virginia	2020-04-07	2020-03-30	2020-05-29	1	1	0.853861589036417	0.853861589036417	18	25.1428571428571	123.483433850017	58.75068796	Tuesday	23423	8	-52	2020-04-04	2020-03-15	2020-06-18	2020-04-19	3	23	-72	-12	1	1	0	0	1	1	1	1
Lee, Virginia, US	51105	Virginia	2020-04-08	2020-03-30	2020-05-29	1	1	1.28079238355463	0.914851702539018	23	24	123.483433850017	58.75068796	Wednesday	23423	9	-51	2020-04-04	2020-03-15	2020-06-18	2020-04-19	4	24	-71	-11	1	1	0	0	1	1	1	1
Lee, Virginia, US	51105	Virginia	2020-04-09	2020-03-30	2020-05-29	1	1	1.28079238355463	0.97584181604162	26	25.4285714285714	123.483433850017	58.75068796	Thursday	23423	10	-50	2020-04-04	2020-03-15	2020-06-18	2020-04-19	5	25	-70	-10	1	1	0	0	1	1	1	1
Lee, Virginia, US	51105	Virginia	2020-04-10	2020-03-30	2020-05-29	1	1	1.28079238355463	1.03683192954422	23	26.8571428571429	123.483433850017	58.75068796	Friday	23423	11	-49	2020-04-04	2020-03-15	2020-06-18	2020-04-19	6	26	-69	-9	1	1	0	0	1	1	1	1
Lee, Virginia, US	51105	Virginia	2020-04-11	2020-03-30	2020-05-29	1	1	2.56158476710925	1.28079238355463	28	26.8571428571429	123.483433850017	58.75068796	Saturday	23423	12	-48	2020-04-04	2020-03-15	2020-06-18	2020-04-19	7	27	-68	-8	1	1	0	0	1	1	1	1
Lee, Virginia, US	51105	Virginia	2020-04-12	2020-03-30	2020-05-29	1	1	2.56158476710925	1.52475283756503	56	28.5714285714286	123.483433850017	58.75068796	Sunday	23423	13	-47	2020-04-04	2020-03-15	2020-06-18	2020-04-19	8	28	-67	-7	1	1	0	0	1	1	1	1
Lee, Virginia, US	51105	Virginia	2020-04-13	2020-03-30	2020-05-29	1	1	2.98851556162746	1.82970340507804	23	28.1428571428571	123.483433850017	58.75068796	Monday	23423	14	-46	2020-04-04	2020-03-15	2020-06-18	2020-04-19	9	29	-66	-6	1	1	0	0	1	1	1	1
Lee, Virginia, US	51105	Virginia	2020-04-14	2020-03-30	2020-05-29	1	1	2.98851556162746	2.13465397259104	18	28.1428571428571	123.483433850017	58.75068796	Tuesday	23423	15	-45	2020-04-04	2020-03-15	2020-06-18	2020-04-19	10	30	-65	-5	1	1	0	0	1	1	1	1
Lee, Virginia, US	51105	Virginia	2020-04-15	2020-03-30	2020-05-29	1	1	2.56158476710925	2.31762431309885	12	26.5714285714286	123.483433850017	58.75068796	Wednesday	23423	16	-44	2020-04-04	2020-03-15	2020-06-18	2020-04-19	11	31	-64	-4	1	1	0	0	1	1	1	1
Lee, Virginia, US	51105	Virginia	2020-04-16	2020-03-30	2020-05-29	1	1	2.56158476710925	2.50059465360665	16	25.1428571428571	123.483433850017	58.75068796	Thursday	23423	17	-43	2020-04-04	2020-03-15	2020-06-18	2020-04-19	12	32	-63	-3	1	1	0	0	1	1	1	1
Lee, Virginia, US	51105	Virginia	2020-04-17	2020-03-30	2020-05-29	1	1	2.98851556162746	2.74455510761706	9	23.1428571428571	123.483433850017	58.75068796	Friday	23423	18	-42	2020-04-04	2020-03-15	2020-06-18	2020-04-19	13	33	-62	-2	1	1	0	0	1	1	1	1
Lee, Virginia, US	51105	Virginia	2020-04-18	2020-03-30	2020-05-29	1	1	2.98851556162746	2.80554522111966	31	23.5714285714286	123.483433850017	58.75068796	Saturday	23423	19	-41	2020-04-04	2020-03-15	2020-06-18	2020-04-19	14	34	-61	-1	1	1	0	0	1	1	1	1
Lee, Virginia, US	51105	Virginia	2020-04-19	2020-03-30	2020-05-29	1	1	2.98851556162746	2.86653533462226	42	21.5714285714286	123.483433850017	58.75068796	Sunday	23423	20	-40	2020-04-04	2020-03-15	2020-06-18	2020-04-19	15	35	-60	0	1	1	0	0	1	1	0	1
Lee, Virginia, US	51105	Virginia	2020-04-20	2020-03-30	2020-05-29	1	1	2.98851556162746	2.86653533462226	19	21	123.483433850017	58.75068796	Monday	23423	21	-39	2020-04-04	2020-03-15	2020-06-18	2020-04-19	16	36	-59	1	1	1	0	1	1	1	0	1
Lee, Virginia, US	51105	Virginia	2020-04-21	2020-03-30	2020-05-29	1	1	2.98851556162746	2.86653533462226	19	21.1428571428571	123.483433850017	58.75068796	Tuesday	23423	22	-38	2020-04-04	2020-03-15	2020-06-18	2020-04-19	17	37	-58	2	1	1	0	1	1	1	0	1
Lee, Virginia, US	51105	Virginia	2020-04-22	2020-03-30	2020-05-29	1	1	2.98851556162746	2.92752544812486	16	21.7142857142857	123.483433850017	58.75068796	Wednesday	23423	23	-37	2020-04-04	2020-03-15	2020-06-18	2020-04-19	18	38	-57	3	1	1	0	1	1	1	0	1
Lee, Virginia, US	51105	Virginia	2020-04-23	2020-03-30	2020-05-29	1	1	2.98851556162746	2.98851556162746	29	23.5714285714286	123.483433850017	58.75068796	Thursday	23423	24	-36	2020-04-04	2020-03-15	2020-06-18	2020-04-19	19	39	-56	4	1	1	0	1	1	1	0	1
Lee, Virginia, US	51105	Virginia	2020-04-24	2020-03-30	2020-05-29	1	1	3.41544635614567	3.04950567513006	9	23.5714285714286	123.483433850017	58.75068796	Friday	23423	25	-35	2020-04-04	2020-03-15	2020-06-18	2020-04-19	20	40	-55	5	1	1	0	1	1	1	0	1
Lee, Virginia, US	51105	Virginia	2020-04-25	2020-03-30	2020-05-29	1	1	3.41544635614567	3.11049578863266	32	23.7142857142857	123.483433850017	58.75068796	Saturday	23423	26	-34	2020-04-04	2020-03-15	2020-06-18	2020-04-19	21	41	-54	6	1	1	0	1	1	1	0	1
Lee, Virginia, US	51105	Virginia	2020-04-26	2020-03-30	2020-05-29	1	1	3.41544635614567	3.17148590213526	46	24.2857142857143	123.483433850017	58.75068796	Sunday	23423	27	-33	2020-04-04	2020-03-15	2020-06-18	2020-04-19	22	42	-53	7	1	1	0	1	1	1	0	1
Lee, Virginia, US	51105	Virginia	2020-04-27	2020-03-30	2020-05-29	1	1	3.41544635614567	3.23247601563786	13	23.4285714285714	123.483433850017	58.75068796	Monday	23423	28	-32	2020-04-04	2020-03-15	2020-06-18	2020-04-19	23	43	-52	8	1	1	0	1	1	1	0	1
Lee, Virginia, US	51105	Virginia	2020-04-28	2020-03-30	2020-05-29	1	1	3.84237715066388	3.35445624264307	16	23	123.483433850017	58.75068796	Tuesday	23423	29	-31	2020-04-04	2020-03-15	2020-06-18	2020-04-19	24	44	-51	9	1	1	0	1	1	1	0	1
Lee, Virginia, US	51105	Virginia	2020-04-29	2020-03-30	2020-05-29	1	1	3.84237715066388	3.47643646964827	10	22.1428571428571	123.483433850017	58.75068796	Wednesday	23423	30	-30	2020-04-04	2020-03-15	2020-06-18	2020-04-19	25	45	-50	10	1	1	0	1	1	1	0	1
Lee, Virginia, US	51105	Virginia	2020-04-30	2020-03-30	2020-05-29	1	1	3.84237715066388	3.59841669665347	11	19.5714285714286	123.483433850017	58.75068796	Thursday	23423	31	-29	2020-04-04	2020-03-15	2020-06-18	2020-04-19	26	46	-49	11	1	1	0	1	1	1	0	1
Lee, Virginia, US	51105	Virginia	2020-05-01	2020-03-30	2020-05-29	1	1	4.26930794518209	3.72039692365867	11	19.8571428571429	123.483433850017	58.75068796	Friday	23423	32	-28	2020-04-04	2020-03-15	2020-06-18	2020-04-19	27	47	-48	12	1	1	0	1	1	1	0	1
Lee, Virginia, US	51105	Virginia	2020-05-02	2020-03-30	2020-05-29	1	1	4.26930794518209	3.84237715066388	21	18.2857142857143	123.483433850017	58.75068796	Saturday	23423	33	-27	2020-04-04	2020-03-15	2020-06-18	2020-04-19	28	48	-47	13	1	1	0	1	1	1	0	1
Lee, Virginia, US	51105	Virginia	2020-05-03	2020-03-30	2020-05-29	1	1	4.26930794518209	3.96435737766908	35	16.7142857142857	123.483433850017	58.75068796	Sunday	23423	34	-26	2020-04-04	2020-03-15	2020-06-18	2020-04-19	29	49	-46	14	1	1	0	1	1	1	0	1
Lee, Virginia, US	51105	Virginia	2020-05-04	2020-03-30	2020-05-29	1	1	4.26930794518209	4.08633760467428	10	16.2857142857143	123.483433850017	58.75068796	Monday	23423	35	-25	2020-04-04	2020-03-15	2020-06-18	2020-04-19	30	50	-45	15	1	1	0	1	1	1	0	1
Lee, Virginia, US	51105	Virginia	2020-05-05	2020-03-30	2020-05-29	1	1	4.26930794518209	4.14732771817688	21	17	123.483433850017	58.75068796	Tuesday	23423	36	-24	2020-04-04	2020-03-15	2020-06-18	2020-04-19	31	51	-44	16	1	1	0	1	1	1	0	1
Lee, Virginia, US	51105	Virginia	2020-05-06	2020-03-30	2020-05-29	1	1	4.26930794518209	4.20831783167948	11	17.1428571428571	123.483433850017	58.75068796	Wednesday	23423	37	-23	2020-04-04	2020-03-15	2020-06-18	2020-04-19	32	52	-43	17	1	1	0	1	1	1	0	1
Lee, Virginia, US	51105	Virginia	2020-05-07	2020-03-30	2020-05-29	1	1	4.26930794518209	4.26930794518209	15	17.7142857142857	123.483433850017	58.75068796	Thursday	23423	38	-22	2020-04-04	2020-03-15	2020-06-18	2020-04-19	33	53	-42	18	1	1	0	1	1	1	0	1
Lee, Virginia, US	51105	Virginia	2020-05-08	2020-03-30	2020-05-29	1	1	4.26930794518209	4.26930794518209	12	17.8571428571429	123.483433850017	58.75068796	Friday	23423	39	-21	2020-04-04	2020-03-15	2020-06-18	2020-04-19	34	54	-41	19	1	1	0	1	1	1	0	1
Lee, Virginia, US	51105	Virginia	2020-05-09	2020-03-30	2020-05-29	1	1	4.26930794518209	4.26930794518209	20	17.7142857142857	123.483433850017	58.75068796	Saturday	23423	40	-20	2020-04-04	2020-03-15	2020-06-18	2020-04-19	35	55	-40	20	1	1	0	1	1	1	0	1
Lee, Virginia, US	51105	Virginia	2020-05-10	2020-03-30	2020-05-29	1	1	4.26930794518209	4.26930794518209	28	16.7142857142857	123.483433850017	58.75068796	Sunday	23423	41	-19	2020-04-04	2020-03-15	2020-06-18	2020-04-19	36	56	-39	21	1	1	0	1	1	1	0	1
Lee, Virginia, US	51105	Virginia	2020-05-11	2020-03-30	2020-05-29	1	1	4.26930794518209	4.26930794518209	9	16.5714285714286	123.483433850017	58.75068796	Monday	23423	42	-18	2020-04-04	2020-03-15	2020-06-18	2020-04-19	37	57	-38	22	1	1	0	1	1	1	0	1
Lee, Virginia, US	51105	Virginia	2020-05-12	2020-03-30	2020-05-29	1	1	4.26930794518209	4.26930794518209	10	15	123.483433850017	58.75068796	Tuesday	23423	43	-17	2020-04-04	2020-03-15	2020-06-18	2020-04-19	38	58	-37	23	1	1	0	1	1	1	0	1
Lee, Virginia, US	51105	Virginia	2020-05-13	2020-03-30	2020-05-29	1	1	4.26930794518209	4.26930794518209	13	15.2857142857143	123.483433850017	58.75068796	Wednesday	23423	44	-16	2020-04-04	2020-03-15	2020-06-18	2020-04-19	39	59	-36	24	1	1	0	1	1	1	0	1
Lee, Virginia, US	51105	Virginia	2020-05-14	2020-03-30	2020-05-29	1	1	4.26930794518209	4.26930794518209	10	14.5714285714286	123.483433850017	58.75068796	Thursday	23423	45	-15	2020-04-04	2020-03-15	2020-06-18	2020-04-19	40	60	-35	25	1	1	0	1	1	1	0	1
Lee, Virginia, US	51105	Virginia	2020-05-15	2020-03-30	2020-05-29	1	1	4.26930794518209	4.26930794518209	20	15.7142857142857	123.483433850017	58.75068796	Friday	23423	46	-14	2020-04-04	2020-03-15	2020-06-18	2020-04-19	41	61	-34	26	1	1	0	1	1	1	0	1
Lee, Virginia, US	51105	Virginia	2020-05-16	2020-03-30	2020-05-29	1	1	4.26930794518209	4.26930794518209	14	14.8571428571429	123.483433850017	58.75068796	Saturday	23423	47	-13	2020-04-04	2020-03-15	2020-06-18	2020-04-19	42	62	-33	27	1	1	0	1	1	1	0	1
Lee, Virginia, US	51105	Virginia	2020-05-17	2020-03-30	2020-05-29	1	1	4.26930794518209	4.26930794518209	27	14.7142857142857	123.483433850017	58.75068796	Sunday	23423	48	-12	2020-04-04	2020-03-15	2020-06-18	2020-04-19	43	63	-32	28	1	1	0	1	1	1	0	1
Lee, Virginia, US	51105	Virginia	2020-05-18	2020-03-30	2020-05-29	1	1	4.26930794518209	4.26930794518209	16	15.7142857142857	123.483433850017	58.75068796	Monday	23423	49	-11	2020-04-04	2020-03-15	2020-06-18	2020-04-19	44	64	-31	29	1	1	0	1	1	1	0	1
Lee, Virginia, US	51105	Virginia	2020-05-19	2020-03-30	2020-05-29	1	1	4.26930794518209	4.26930794518209	9	15.5714285714286	123.483433850017	58.75068796	Tuesday	23423	50	-10	2020-04-04	2020-03-15	2020-06-18	2020-04-19	45	65	-30	30	1	1	0	1	1	1	0	1
Lee, Virginia, US	51105	Virginia	2020-05-20	2020-03-30	2020-05-29	1	1	4.26930794518209	4.26930794518209	16	16	123.483433850017	58.75068796	Wednesday	23423	51	-9	2020-04-04	2020-03-15	2020-06-18	2020-04-19	46	66	-29	31	1	1	0	1	1	1	0	1
Lee, Virginia, US	51105	Virginia	2020-05-21	2020-03-30	2020-05-29	1	1	4.26930794518209	4.26930794518209	13	16.4285714285714	123.483433850017	58.75068796	Thursday	23423	52	-8	2020-04-04	2020-03-15	2020-06-18	2020-04-19	47	67	-28	32	1	1	0	1	1	1	0	1
Lee, Virginia, US	51105	Virginia	2020-05-22	2020-03-30	2020-05-29	1	1	3.84237715066388	4.20831783167948	11	15.1428571428571	123.483433850017	58.75068796	Friday	23423	53	-7	2020-04-04	2020-03-15	2020-06-18	2020-04-19	48	68	-27	33	1	1	0	1	1	1	0	1
Lee, Virginia, US	51105	Virginia	2020-05-23	2020-03-30	2020-05-29	1	1	3.84237715066388	4.14732771817688	24	16.5714285714286	123.483433850017	58.75068796	Saturday	23423	54	-6	2020-04-04	2020-03-15	2020-06-18	2020-04-19	49	69	-26	34	1	1	0	1	1	1	0	1
Lee, Virginia, US	51105	Virginia	2020-05-24	2020-03-30	2020-05-29	1	1	3.84237715066388	4.08633760467428	26	16.4285714285714	123.483433850017	58.75068796	Sunday	23423	55	-5	2020-04-04	2020-03-15	2020-06-18	2020-04-19	50	70	-25	35	1	1	0	1	1	1	0	1
Lee, Virginia, US	51105	Virginia	2020-05-25	2020-03-30	2020-05-29	1	1	3.84237715066388	4.02534749117168	31	18.5714285714286	123.483433850017	58.75068796	Monday	23423	56	-4	2020-04-04	2020-03-15	2020-06-18	2020-04-19	51	71	-24	36	1	1	0	1	1	1	0	1
Lee, Virginia, US	51105	Virginia	2020-05-26	2020-03-30	2020-05-29	1	1	3.84237715066388	3.96435737766908	11	18.8571428571429	123.483433850017	58.75068796	Tuesday	23423	57	-3	2020-04-04	2020-03-15	2020-06-18	2020-04-19	52	72	-23	37	1	1	0	1	1	1	0	1
Lee, Virginia, US	51105	Virginia	2020-05-27	2020-03-30	2020-05-29	1	1	3.84237715066388	3.90336726416648	13	18.4285714285714	123.483433850017	58.75068796	Wednesday	23423	58	-2	2020-04-04	2020-03-15	2020-06-18	2020-04-19	53	73	-22	38	1	1	0	1	1	1	0	1
Lee, Virginia, US	51105	Virginia	2020-05-28	2020-03-30	2020-05-29	1	1	3.84237715066388	3.84237715066388	8	17.7142857142857	123.483433850017	58.75068796	Thursday	23423	59	-1	2020-04-04	2020-03-15	2020-06-18	2020-04-19	54	74	-21	39	1	1	0	1	1	1	0	1
Lee, Virginia, US	51105	Virginia	2020-05-29	2020-03-30	2020-05-29	0	1	3.84237715066388	3.84237715066388	12	17.8571428571429	123.483433850017	58.75068796	Friday	23423	60	0	2020-04-04	2020-03-15	2020-06-18	2020-04-19	55	75	-20	40	1	1	0	1	1	1	0	1
Lee, Virginia, US	51105	Virginia	2020-05-30	2020-03-30	2020-05-29	0	1	3.84237715066388	3.84237715066388	18	17	123.483433850017	58.75068796	Saturday	23423	61	1	2020-04-04	2020-03-15	2020-06-18	2020-04-19	56	76	-19	41	1	1	0	1	1	1	0	1
Lee, Virginia, US	51105	Virginia	2020-05-31	2020-03-30	2020-05-29	0	1	3.84237715066388	3.84237715066388	32	17.8571428571429	123.483433850017	58.75068796	Sunday	23423	62	2	2020-04-04	2020-03-15	2020-06-18	2020-04-19	57	77	-18	42	1	1	0	1	1	1	0	1
Lee, Virginia, US	51105	Virginia	2020-06-01	2020-03-30	2020-05-29	0	1	3.84237715066388	3.84237715066388	12	15.1428571428571	123.483433850017	58.75068796	Monday	23423	63	3	2020-04-04	2020-03-15	2020-06-18	2020-04-19	58	78	-17	43	1	1	0	1	1	1	0	1
Lee, Virginia, US	51105	Virginia	2020-06-02	2020-03-30	2020-05-29	0	1	3.84237715066388	3.84237715066388	13	15.4285714285714	123.483433850017	58.75068796	Tuesday	23423	64	4	2020-04-04	2020-03-15	2020-06-18	2020-04-19	59	79	-16	44	1	1	0	1	1	1	0	1
Lee, Virginia, US	51105	Virginia	2020-06-03	2020-03-30	2020-05-29	0	1	3.84237715066388	3.84237715066388	10	15	123.483433850017	58.75068796	Wednesday	23423	65	5	2020-04-04	2020-03-15	2020-06-18	2020-04-19	60	80	-15	45	1	1	0	1	1	1	0	1
Lee, Virginia, US	51105	Virginia	2020-06-04	2020-03-30	2020-05-29	0	1	3.84237715066388	3.84237715066388	14	15.8571428571429	123.483433850017	58.75068796	Thursday	23423	66	6	2020-04-04	2020-03-15	2020-06-18	2020-04-19	61	81	-14	46	1	1	0	1	1	1	0	1
Lee, Virginia, US	51105	Virginia	2020-06-05	2020-03-30	2020-05-29	0	1	3.84237715066388	3.84237715066388	13	16	123.483433850017	58.75068796	Friday	23423	67	7	2020-04-04	2020-03-15	2020-06-18	2020-04-19	62	82	-13	47	1	1	0	1	1	1	0	1
Lee, Virginia, US	51105	Virginia	2020-06-06	2020-03-30	2020-05-29	0	1	3.84237715066388	3.84237715066388	21	16.4285714285714	123.483433850017	58.75068796	Saturday	23423	68	8	2020-04-04	2020-03-15	2020-06-18	2020-04-19	63	83	-12	48	1	1	0	1	1	1	0	1
Lee, Virginia, US	51105	Virginia	2020-06-07	2020-03-30	2020-05-29	0	1	4.26930794518209	3.90336726416648	31	16.2857142857143	123.483433850017	58.75068796	Sunday	23423	69	9	2020-04-04	2020-03-15	2020-06-18	2020-04-19	64	84	-11	49	1	1	0	1	1	1	0	1
Lee, Virginia, US	51105	Virginia	2020-06-08	2020-03-30	2020-05-29	0	1	4.26930794518209	3.96435737766908	8	15.7142857142857	123.483433850017	58.75068796	Monday	23423	70	10	2020-04-04	2020-03-15	2020-06-18	2020-04-19	65	85	-10	50	1	1	0	1	1	1	0	1
Lee, Virginia, US	51105	Virginia	2020-06-09	2020-03-30	2020-05-29	0	1	3.84237715066388	3.96435737766908	9	15.1428571428571	123.483433850017	58.75068796	Tuesday	23423	71	11	2020-04-04	2020-03-15	2020-06-18	2020-04-19	66	86	-9	51	1	1	0	1	1	1	0	1
Lee, Virginia, US	51105	Virginia	2020-06-10	2020-03-30	2020-05-29	0	1	3.84237715066388	3.96435737766908	14	15.7142857142857	123.483433850017	58.75068796	Wednesday	23423	72	12	2020-04-04	2020-03-15	2020-06-18	2020-04-19	67	87	-8	52	1	1	0	1	1	1	0	1
Lee, Virginia, US	51105	Virginia	2020-06-11	2020-03-30	2020-05-29	0	1	3.84237715066388	3.96435737766908	7	14.7142857142857	123.483433850017	58.75068796	Thursday	23423	73	13	2020-04-04	2020-03-15	2020-06-18	2020-04-19	68	88	-7	53	1	1	0	1	1	1	0	1
Lee, Virginia, US	51105	Virginia	2020-06-12	2020-03-30	2020-05-29	0	1	3.84237715066388	3.96435737766908	12	14.5714285714286	123.483433850017	58.75068796	Friday	23423	74	14	2020-04-04	2020-03-15	2020-06-18	2020-04-19	69	89	-6	54	1	1	0	1	1	1	0	1
Lee, Virginia, US	51105	Virginia	2020-06-13	2020-03-30	2020-05-29	0	1	3.84237715066388	3.96435737766908	17	14	123.483433850017	58.75068796	Saturday	23423	75	15	2020-04-04	2020-03-15	2020-06-18	2020-04-19	70	90	-5	55	1	1	0	1	1	1	0	1
Lee, Virginia, US	51105	Virginia	2020-06-14	2020-03-30	2020-05-29	0	1	3.84237715066388	3.90336726416648	20	12.4285714285714	123.483433850017	58.75068796	Sunday	23423	76	16	2020-04-04	2020-03-15	2020-06-18	2020-04-19	71	91	-4	56	1	1	0	1	1	1	0	1
Lee, Virginia, US	51105	Virginia	2020-06-15	2020-03-30	2020-05-29	0	1	3.84237715066388	3.84237715066388	16	13.5714285714286	123.483433850017	58.75068796	Monday	23423	77	17	2020-04-04	2020-03-15	2020-06-18	2020-04-19	72	92	-3	57	1	1	0	1	1	1	0	1
Lee, Virginia, US	51105	Virginia	2020-06-16	2020-03-30	2020-05-29	0	1	3.84237715066388	3.84237715066388	13	14.1428571428571	123.483433850017	58.75068796	Tuesday	23423	78	18	2020-04-04	2020-03-15	2020-06-18	2020-04-19	73	93	-2	58	1	1	0	1	1	1	0	1
Lee, Virginia, US	51105	Virginia	2020-06-17	2020-03-30	2020-05-29	0	1	3.84237715066388	3.84237715066388	13	14	123.483433850017	58.75068796	Wednesday	23423	79	19	2020-04-04	2020-03-15	2020-06-18	2020-04-19	74	94	-1	59	1	1	0	1	1	1	0	1
Lee, Virginia, US	51105	Virginia	2020-06-18	2020-03-30	2020-05-29	0	1	3.84237715066388	3.84237715066388	15	15.1428571428571	123.483433850017	58.75068796	Thursday	23423	80	20	2020-04-04	2020-03-15	2020-06-18	2020-04-19	75	95	0	60	1	1	0	1	0	1	0	1
Lee, Virginia, US	51105	Virginia	2020-06-19	2020-03-30	2020-05-29	0	1	3.84237715066388	3.84237715066388	13	15.2857142857143	123.483433850017	58.75068796	Friday	23423	81	21	2020-04-04	2020-03-15	2020-06-18	2020-04-19	76	96	1	61	1	1	1	1	0	1	0	1
Lee, Virginia, US	51105	Virginia	2020-06-20	2020-03-30	2020-05-29	0	1	3.84237715066388	3.84237715066388	16	15.1428571428571	123.483433850017	58.75068796	Saturday	23423	82	22	2020-04-04	2020-03-15	2020-06-18	2020-04-19	77	97	2	62	1	1	1	1	0	1	0	1
Lee, Virginia, US	51105	Virginia	2020-06-21	2020-03-30	2020-05-29	0	1	3.84237715066388	3.84237715066388	21	15.2857142857143	123.483433850017	58.75068796	Sunday	23423	83	23	2020-04-04	2020-03-15	2020-06-18	2020-04-19	78	98	3	63	1	1	1	1	0	1	0	1
Lee, Virginia, US	51105	Virginia	2020-06-22	2020-03-30	2020-05-29	0	1	3.84237715066388	3.84237715066388	13	14.8571428571429	123.483433850017	58.75068796	Monday	23423	84	24	2020-04-04	2020-03-15	2020-06-18	2020-04-19	79	99	4	64	1	1	1	1	0	1	0	1
Lee, Virginia, US	51105	Virginia	2020-06-23	2020-03-30	2020-05-29	0	1	3.84237715066388	3.84237715066388	11	14.5714285714286	123.483433850017	58.75068796	Tuesday	23423	85	25	2020-04-04	2020-03-15	2020-06-18	2020-04-19	80	100	5	65	1	1	1	1	0	1	0	1
Lee, Virginia, US	51105	Virginia	2020-06-24	2020-03-30	2020-05-29	0	1	3.84237715066388	3.84237715066388	9	14	123.483433850017	58.75068796	Wednesday	23423	86	26	2020-04-04	2020-03-15	2020-06-18	2020-04-19	81	101	6	66	1	1	1	1	0	1	0	1
Lee, Virginia, US	51105	Virginia	2020-06-25	2020-03-30	2020-05-29	0	1	3.84237715066388	3.84237715066388	11	13.4285714285714	123.483433850017	58.75068796	Thursday	23423	87	27	2020-04-04	2020-03-15	2020-06-18	2020-04-19	82	102	7	67	1	1	1	1	0	1	0	1
Lee, Virginia, US	51105	Virginia	2020-06-26	2020-03-30	2020-05-29	0	1	3.84237715066388	3.84237715066388	12	13.2857142857143	123.483433850017	58.75068796	Friday	23423	88	28	2020-04-04	2020-03-15	2020-06-18	2020-04-19	83	103	8	68	1	1	1	1	0	1	0	1
Lee, Virginia, US	51105	Virginia	2020-06-27	2020-03-30	2020-05-29	0	1	3.84237715066388	3.84237715066388	19	13.7142857142857	123.483433850017	58.75068796	Saturday	23423	89	29	2020-04-04	2020-03-15	2020-06-18	2020-04-19	84	104	9	69	1	1	1	1	0	1	0	1
Lee, Virginia, US	51105	Virginia	2020-06-28	2020-03-30	2020-05-29	0	1	3.84237715066388	3.84237715066388	26	14.4285714285714	123.483433850017	58.75068796	Sunday	23423	90	30	2020-04-04	2020-03-15	2020-06-18	2020-04-19	85	105	10	70	1	1	1	1	0	1	0	1
Lee, Virginia, US	51105	Virginia	2020-06-29	2020-03-30	2020-05-29	0	1	3.84237715066388	3.84237715066388	27	16.4285714285714	123.483433850017	58.75068796	Monday	23423	91	31	2020-04-04	2020-03-15	2020-06-18	2020-04-19	86	106	11	71	1	1	1	1	0	1	0	1
Lee, Virginia, US	51105	Virginia	2020-06-30	2020-03-30	2020-05-29	0	1	4.69623873970029	3.96435737766908	18	17.4285714285714	123.483433850017	58.75068796	Tuesday	23423	92	32	2020-04-04	2020-03-15	2020-06-18	2020-04-19	87	107	12	72	1	1	1	1	0	1	0	1
Lee, Virginia, US	51105	Virginia	2020-07-01	2020-03-30	2020-05-29	0	1	4.69623873970029	4.08633760467428	10	17.5714285714286	123.483433850017	58.75068796	Wednesday	23423	93	33	2020-04-04	2020-03-15	2020-06-18	2020-04-19	88	108	13	73	1	1	1	1	0	1	0	1
Lee, Virginia, US	51105	Virginia	2020-07-02	2020-03-30	2020-05-29	0	1	5.1231695342185	4.26930794518209	10	17.4285714285714	123.483433850017	58.75068796	Thursday	23423	94	34	2020-04-04	2020-03-15	2020-06-18	2020-04-19	89	109	14	74	1	1	1	1	0	1	0	1
Lee, Virginia, US	51105	Virginia	2020-07-03	2020-03-30	2020-05-29	0	1	5.1231695342185	4.45227828568989	14	17.7142857142857	123.483433850017	58.75068796	Friday	23423	95	35	2020-04-04	2020-03-15	2020-06-18	2020-04-19	90	110	15	75	1	1	1	1	0	1	0	1
Lee, Virginia, US	51105	Virginia	2020-07-04	2020-03-30	2020-05-29	0	1	5.1231695342185	4.63524862619769	19	17.7142857142857	123.483433850017	58.75068796	Saturday	23423	96	36	2020-04-04	2020-03-15	2020-06-18	2020-04-19	91	111	16	76	1	1	1	1	0	1	0	1
Lee, Virginia, US	51105	Virginia	2020-07-05	2020-03-30	2020-05-29	0	1	6.40396191777313	5.0011893072133	26	17.7142857142857	123.483433850017	58.75068796	Sunday	23423	97	37	2020-04-04	2020-03-15	2020-06-18	2020-04-19	92	112	17	77	1	1	1	1	0	1	0	1
Leelanau, Michigan, US	26089	Michigan	2020-03-01	2020-03-24	2020-06-01	1	0	0	4.45227828568989	43	20	74.649265317321	62.52827467	Sunday	21761	-23	-92	2020-03-29	2020-03-09	2020-06-21	2020-04-22	-28	-8	-112	-52	0	0	0	0	1	0	1	0
Leelanau, Michigan, US	26089	Michigan	2020-03-02	2020-03-24	2020-06-01	1	0	0	3.78138703716128	17	19.8571428571429	74.649265317321	62.52827467	Monday	21761	-22	-91	2020-03-29	2020-03-09	2020-06-21	2020-04-22	-27	-7	-111	-51	0	0	0	0	1	0	1	0
Leelanau, Michigan, US	26089	Michigan	2020-03-03	2020-03-24	2020-06-01	1	0	0	3.11049578863266	14	20.4285714285714	74.649265317321	62.52827467	Tuesday	21761	-21	-90	2020-03-29	2020-03-09	2020-06-21	2020-04-22	-26	-6	-110	-50	0	0	0	0	1	0	1	0
Leelanau, Michigan, US	26089	Michigan	2020-03-04	2020-03-24	2020-06-01	1	0	0	2.37861442660145	15	21.1428571428571	74.649265317321	62.52827467	Wednesday	21761	-20	-89	2020-03-29	2020-03-09	2020-06-21	2020-04-22	-25	-5	-109	-49	0	0	0	0	1	0	1	0
Leelanau, Michigan, US	26089	Michigan	2020-03-05	2020-03-24	2020-06-01	1	0	0	1.64673306457023	23	22.4285714285714	74.649265317321	62.52827467	Thursday	21761	-19	-88	2020-03-29	2020-03-09	2020-06-21	2020-04-22	-24	-4	-108	-48	0	0	0	0	1	0	1	0
Leelanau, Michigan, US	26089	Michigan	2020-03-06	2020-03-24	2020-06-01	1	0	0	0.914851702539018	13	21.5714285714286	74.649265317321	62.52827467	Friday	21761	-18	-87	2020-03-29	2020-03-09	2020-06-21	2020-04-22	-23	-3	-107	-47	0	0	0	0	1	0	1	0
Leelanau, Michigan, US	26089	Michigan	2020-03-07	2020-03-24	2020-06-01	1	0	0	0	23	21.1428571428571	74.649265317321	62.52827467	Saturday	21761	-17	-86	2020-03-29	2020-03-09	2020-06-21	2020-04-22	-22	-2	-106	-46	0	0	0	0	1	0	1	0
Leelanau, Michigan, US	26089	Michigan	2020-03-08	2020-03-24	2020-06-01	1	0	0	0	32	19.5714285714286	74.649265317321	62.52827467	Sunday	21761	-16	-85	2020-03-29	2020-03-09	2020-06-21	2020-04-22	-21	-1	-105	-45	0	0	0	0	1	0	1	0
Leelanau, Michigan, US	26089	Michigan	2020-03-09	2020-03-24	2020-06-01	1	0	0	0	13	19	74.649265317321	62.52827467	Monday	21761	-15	-84	2020-03-29	2020-03-09	2020-06-21	2020-04-22	-20	0	-104	-44	0	0	0	0	1	0	1	0
Leelanau, Michigan, US	26089	Michigan	2020-03-10	2020-03-24	2020-06-01	1	0	0	0	16	19.2857142857143	74.649265317321	62.52827467	Tuesday	21761	-14	-83	2020-03-29	2020-03-09	2020-06-21	2020-04-22	-19	1	-103	-43	0	1	0	0	1	0	1	1
Leelanau, Michigan, US	26089	Michigan	2020-03-11	2020-03-24	2020-06-01	1	0	0	0	16	19.4285714285714	74.649265317321	62.52827467	Wednesday	21761	-13	-82	2020-03-29	2020-03-09	2020-06-21	2020-04-22	-18	2	-102	-42	0	1	0	0	1	0	1	1
Leelanau, Michigan, US	26089	Michigan	2020-03-12	2020-03-24	2020-06-01	1	0	0	0	16	18.4285714285714	74.649265317321	62.52827467	Thursday	21761	-12	-81	2020-03-29	2020-03-09	2020-06-21	2020-04-22	-17	3	-101	-41	0	1	0	0	1	0	1	1
Leelanau, Michigan, US	26089	Michigan	2020-03-13	2020-03-24	2020-06-01	1	0	0	0	14	18.5714285714286	74.649265317321	62.52827467	Friday	21761	-11	-80	2020-03-29	2020-03-09	2020-06-21	2020-04-22	-16	4	-100	-40	0	1	0	0	1	0	1	1
Leelanau, Michigan, US	26089	Michigan	2020-03-14	2020-03-24	2020-06-01	1	0	0	0	35	20.2857142857143	74.649265317321	62.52827467	Saturday	21761	-10	-79	2020-03-29	2020-03-09	2020-06-21	2020-04-22	-15	5	-99	-39	0	1	0	0	1	0	1	1
Leelanau, Michigan, US	26089	Michigan	2020-03-15	2020-03-24	2020-06-01	1	0	0	0	50	22.8571428571429	74.649265317321	62.52827467	Sunday	21761	-9	-78	2020-03-29	2020-03-09	2020-06-21	2020-04-22	-14	6	-98	-38	0	1	0	0	1	0	1	1
Leelanau, Michigan, US	26089	Michigan	2020-03-16	2020-03-24	2020-06-01	1	0	0	0	23	24.2857142857143	74.649265317321	62.52827467	Monday	21761	-8	-77	2020-03-29	2020-03-09	2020-06-21	2020-04-22	-13	7	-97	-37	0	1	0	0	1	0	1	1
Leelanau, Michigan, US	26089	Michigan	2020-03-17	2020-03-24	2020-06-01	1	0	0.459537705068701	0.065648243581243	33	26.7142857142857	74.649265317321	62.52827467	Tuesday	21761	-7	-76	2020-03-29	2020-03-09	2020-06-21	2020-04-22	-12	8	-96	-36	0	1	0	0	1	0	1	1
Leelanau, Michigan, US	26089	Michigan	2020-03-18	2020-03-24	2020-06-01	1	0	0.459537705068701	0.131296487162486	34	29.2857142857143	74.649265317321	62.52827467	Wednesday	21761	-6	-75	2020-03-29	2020-03-09	2020-06-21	2020-04-22	-11	9	-95	-35	0	1	0	0	1	0	1	1
Leelanau, Michigan, US	26089	Michigan	2020-03-19	2020-03-24	2020-06-01	1	0	0.459537705068701	0.196944730743729	39	32.5714285714286	74.649265317321	62.52827467	Thursday	21761	-5	-74	2020-03-29	2020-03-09	2020-06-21	2020-04-22	-10	10	-94	-34	0	1	0	0	1	0	1	1
Leelanau, Michigan, US	26089	Michigan	2020-03-20	2020-03-24	2020-06-01	1	0	0.459537705068701	0.262592974324972	48	37.4285714285714	74.649265317321	62.52827467	Friday	21761	-4	-73	2020-03-29	2020-03-09	2020-06-21	2020-04-22	-9	11	-93	-33	0	1	0	0	1	0	1	1
Leelanau, Michigan, US	26089	Michigan	2020-03-21	2020-03-24	2020-06-01	1	0	0.459537705068701	0.328241217906215	43	38.5714285714286	74.649265317321	62.52827467	Saturday	21761	-3	-72	2020-03-29	2020-03-09	2020-06-21	2020-04-22	-8	12	-92	-32	0	1	0	0	1	0	1	1
Leelanau, Michigan, US	26089	Michigan	2020-03-22	2020-03-24	2020-06-01	1	0	0.459537705068701	0.393889461487458	62	40.2857142857143	74.649265317321	62.52827467	Sunday	21761	-2	-71	2020-03-29	2020-03-09	2020-06-21	2020-04-22	-7	13	-91	-31	0	1	0	0	1	0	1	1
Leelanau, Michigan, US	26089	Michigan	2020-03-23	2020-03-24	2020-06-01	1	0	0.459537705068701	0.459537705068701	41	42.8571428571429	74.649265317321	62.52827467	Monday	21761	-1	-70	2020-03-29	2020-03-09	2020-06-21	2020-04-22	-6	14	-90	-30	0	1	0	0	1	0	1	1
Leelanau, Michigan, US	26089	Michigan	2020-03-24	2020-03-24	2020-06-01	1	0	0.459537705068701	0.459537705068701	56	46.1428571428571	74.649265317321	62.52827467	Tuesday	21761	0	-69	2020-03-29	2020-03-09	2020-06-21	2020-04-22	-5	15	-89	-29	0	1	0	0	1	0	1	1
Leelanau, Michigan, US	26089	Michigan	2020-03-25	2020-03-24	2020-06-01	1	1	0.459537705068701	0.459537705068701	54	49	74.649265317321	62.52827467	Wednesday	21761	1	-68	2020-03-29	2020-03-09	2020-06-21	2020-04-22	-4	16	-88	-28	0	1	0	0	1	0	1	1
Leelanau, Michigan, US	26089	Michigan	2020-03-26	2020-03-24	2020-06-01	1	1	0.459537705068701	0.459537705068701	54	51.1428571428571	74.649265317321	62.52827467	Thursday	21761	2	-67	2020-03-29	2020-03-09	2020-06-21	2020-04-22	-3	17	-87	-27	0	1	0	0	1	0	1	1
Leelanau, Michigan, US	26089	Michigan	2020-03-27	2020-03-24	2020-06-01	1	1	0.459537705068701	0.459537705068701	47	51	74.649265317321	62.52827467	Friday	21761	3	-66	2020-03-29	2020-03-09	2020-06-21	2020-04-22	-2	18	-86	-26	0	1	0	0	1	0	1	1
Leelanau, Michigan, US	26089	Michigan	2020-03-28	2020-03-24	2020-06-01	1	1	0.459537705068701	0.459537705068701	66	54.2857142857143	74.649265317321	62.52827467	Saturday	21761	4	-65	2020-03-29	2020-03-09	2020-06-21	2020-04-22	-1	19	-85	-25	0	1	0	0	1	0	1	1
Leelanau, Michigan, US	26089	Michigan	2020-03-29	2020-03-24	2020-06-01	1	1	0.459537705068701	0.459537705068701	74	56	74.649265317321	62.52827467	Sunday	21761	5	-64	2020-03-29	2020-03-09	2020-06-21	2020-04-22	0	20	-84	-24	0	1	0	0	1	0	1	1
Leelanau, Michigan, US	26089	Michigan	2020-03-30	2020-03-24	2020-06-01	1	1	0.459537705068701	0.459537705068701	55	58	74.649265317321	62.52827467	Monday	21761	6	-63	2020-03-29	2020-03-09	2020-06-21	2020-04-22	1	21	-83	-23	1	1	0	0	1	1	1	1
Leelanau, Michigan, US	26089	Michigan	2020-03-31	2020-03-24	2020-06-01	1	1	0.459537705068701	0.459537705068701	52	57.4285714285714	74.649265317321	62.52827467	Tuesday	21761	7	-62	2020-03-29	2020-03-09	2020-06-21	2020-04-22	2	22	-82	-22	1	1	0	0	1	1	1	1
Leelanau, Michigan, US	26089	Michigan	2020-04-01	2020-03-24	2020-06-01	1	1	0.459537705068701	0.459537705068701	49	56.7142857142857	74.649265317321	62.52827467	Wednesday	21761	8	-61	2020-03-29	2020-03-09	2020-06-21	2020-04-22	3	23	-81	-21	1	1	0	0	1	1	1	1
Leelanau, Michigan, US	26089	Michigan	2020-04-02	2020-03-24	2020-06-01	1	1	0.459537705068701	0.459537705068701	46	55.5714285714286	74.649265317321	62.52827467	Thursday	21761	9	-60	2020-03-29	2020-03-09	2020-06-21	2020-04-22	4	24	-80	-20	1	1	0	0	1	1	1	1
Leelanau, Michigan, US	26089	Michigan	2020-04-03	2020-03-24	2020-06-01	1	1	0.459537705068701	0.459537705068701	45	55.2857142857143	74.649265317321	62.52827467	Friday	21761	10	-59	2020-03-29	2020-03-09	2020-06-21	2020-04-22	5	25	-79	-19	1	1	0	0	1	1	1	1
Leelanau, Michigan, US	26089	Michigan	2020-04-04	2020-03-24	2020-06-01	1	1	0.459537705068701	0.459537705068701	68	55.5714285714286	74.649265317321	62.52827467	Saturday	21761	11	-58	2020-03-29	2020-03-09	2020-06-21	2020-04-22	6	26	-78	-18	1	1	0	0	1	1	1	1
Leelanau, Michigan, US	26089	Michigan	2020-04-05	2020-03-24	2020-06-01	1	1	0.459537705068701	0.459537705068701	65	54.2857142857143	74.649265317321	62.52827467	Sunday	21761	12	-57	2020-03-29	2020-03-09	2020-06-21	2020-04-22	7	27	-77	-17	1	1	0	0	1	1	1	1
Leelanau, Michigan, US	26089	Michigan	2020-04-06	2020-03-24	2020-06-01	1	1	0.919075410137402	0.525185948649944	55	54.2857142857143	74.649265317321	62.52827467	Monday	21761	13	-56	2020-03-29	2020-03-09	2020-06-21	2020-04-22	8	28	-76	-16	1	1	0	0	1	1	1	1
Leelanau, Michigan, US	26089	Michigan	2020-04-07	2020-03-24	2020-06-01	1	1	1.3786131152061	0.65648243581243	57	55	74.649265317321	62.52827467	Tuesday	21761	14	-55	2020-03-29	2020-03-09	2020-06-21	2020-04-22	9	29	-75	-15	1	1	0	0	1	1	1	1
Leelanau, Michigan, US	26089	Michigan	2020-04-08	2020-03-24	2020-06-01	1	1	1.8381508202748	0.853427166556159	51	55.2857142857143	74.649265317321	62.52827467	Wednesday	21761	15	-54	2020-03-29	2020-03-09	2020-06-21	2020-04-22	10	30	-74	-14	1	1	0	0	1	1	1	1
Leelanau, Michigan, US	26089	Michigan	2020-04-09	2020-03-24	2020-06-01	1	1	1.8381508202748	1.05037189729989	57	56.8571428571429	74.649265317321	62.52827467	Thursday	21761	16	-53	2020-03-29	2020-03-09	2020-06-21	2020-04-22	11	31	-73	-13	1	1	0	0	1	1	1	1
Leelanau, Michigan, US	26089	Michigan	2020-04-10	2020-03-24	2020-06-01	1	1	1.8381508202748	1.24731662804362	52	57.8571428571429	74.649265317321	62.52827467	Friday	21761	17	-52	2020-03-29	2020-03-09	2020-06-21	2020-04-22	12	32	-72	-12	1	1	0	0	1	1	1	1
Leelanau, Michigan, US	26089	Michigan	2020-04-11	2020-03-24	2020-06-01	1	1	1.8381508202748	1.44426135878735	61	56.8571428571429	74.649265317321	62.52827467	Saturday	21761	18	-51	2020-03-29	2020-03-09	2020-06-21	2020-04-22	13	33	-71	-11	1	1	0	0	1	1	1	1
Leelanau, Michigan, US	26089	Michigan	2020-04-12	2020-03-24	2020-06-01	1	1	1.8381508202748	1.64120608953107	82	59.2857142857143	74.649265317321	62.52827467	Sunday	21761	19	-50	2020-03-29	2020-03-09	2020-06-21	2020-04-22	14	34	-70	-10	1	1	0	0	1	1	1	1
Leelanau, Michigan, US	26089	Michigan	2020-04-13	2020-03-24	2020-06-01	1	1	1.8381508202748	1.77250257669356	68	61.1428571428571	74.649265317321	62.52827467	Monday	21761	20	-49	2020-03-29	2020-03-09	2020-06-21	2020-04-22	15	35	-69	-9	1	1	0	0	1	1	1	1
Leelanau, Michigan, US	26089	Michigan	2020-04-14	2020-03-24	2020-06-01	1	1	1.8381508202748	1.8381508202748	61	61.7142857142857	74.649265317321	62.52827467	Tuesday	21761	21	-48	2020-03-29	2020-03-09	2020-06-21	2020-04-22	16	36	-68	-8	1	1	0	0	1	1	1	1
Leelanau, Michigan, US	26089	Michigan	2020-04-15	2020-03-24	2020-06-01	1	1	2.2976885253435	1.90379906385605	51	61.7142857142857	74.649265317321	62.52827467	Wednesday	21761	22	-47	2020-03-29	2020-03-09	2020-06-21	2020-04-22	17	37	-67	-7	1	1	0	0	1	1	1	1
Leelanau, Michigan, US	26089	Michigan	2020-04-16	2020-03-24	2020-06-01	1	1	2.75722623041221	2.03509555101853	52	61	74.649265317321	62.52827467	Thursday	21761	23	-46	2020-03-29	2020-03-09	2020-06-21	2020-04-22	18	38	-66	-6	1	1	0	0	1	1	1	1
Leelanau, Michigan, US	26089	Michigan	2020-04-17	2020-03-24	2020-06-01	1	1	3.21676393548091	2.23204028176226	48	60.4285714285714	74.649265317321	62.52827467	Friday	21761	24	-45	2020-03-29	2020-03-09	2020-06-21	2020-04-22	19	39	-65	-5	1	1	0	0	1	1	1	1
Leelanau, Michigan, US	26089	Michigan	2020-04-18	2020-03-24	2020-06-01	1	1	3.21676393548091	2.42898501250599	55	59.5714285714286	74.649265317321	62.52827467	Saturday	21761	25	-44	2020-03-29	2020-03-09	2020-06-21	2020-04-22	20	40	-64	-4	1	1	0	0	1	1	1	1
Leelanau, Michigan, US	26089	Michigan	2020-04-19	2020-03-24	2020-06-01	1	1	3.67630164054961	2.69157798683096	69	57.7142857142857	74.649265317321	62.52827467	Sunday	21761	26	-43	2020-03-29	2020-03-09	2020-06-21	2020-04-22	21	41	-63	-3	1	1	0	0	1	1	1	1
Leelanau, Michigan, US	26089	Michigan	2020-04-20	2020-03-24	2020-06-01	1	1	3.21676393548091	2.88852271757469	58	56.2857142857143	74.649265317321	62.52827467	Monday	21761	27	-42	2020-03-29	2020-03-09	2020-06-21	2020-04-22	22	42	-62	-2	1	1	0	0	1	1	1	1
Leelanau, Michigan, US	26089	Michigan	2020-04-21	2020-03-24	2020-06-01	1	1	3.21676393548091	3.08546744831842	55	55.4285714285714	74.649265317321	62.52827467	Tuesday	21761	28	-41	2020-03-29	2020-03-09	2020-06-21	2020-04-22	23	43	-61	-1	1	1	0	0	1	1	1	1
Leelanau, Michigan, US	26089	Michigan	2020-04-22	2020-03-24	2020-06-01	1	1	3.67630164054961	3.28241217906215	48	55	74.649265317321	62.52827467	Wednesday	21761	29	-40	2020-03-29	2020-03-09	2020-06-21	2020-04-22	24	44	-60	0	1	1	0	0	1	1	0	1
Leelanau, Michigan, US	26089	Michigan	2020-04-23	2020-03-24	2020-06-01	1	1	3.67630164054961	3.41370866622464	41	53.4285714285714	74.649265317321	62.52827467	Thursday	21761	30	-39	2020-03-29	2020-03-09	2020-06-21	2020-04-22	25	45	-59	1	1	1	0	1	1	1	0	1
Leelanau, Michigan, US	26089	Michigan	2020-04-24	2020-03-24	2020-06-01	1	1	3.67630164054961	3.47935690980588	41	52.4285714285714	74.649265317321	62.52827467	Friday	21761	31	-38	2020-03-29	2020-03-09	2020-06-21	2020-04-22	26	46	-58	2	1	1	0	1	1	1	0	1
Leelanau, Michigan, US	26089	Michigan	2020-04-25	2020-03-24	2020-06-01	1	1	4.13583934561831	3.61065339696836	46	51.1428571428571	74.649265317321	62.52827467	Saturday	21761	32	-37	2020-03-29	2020-03-09	2020-06-21	2020-04-22	27	47	-57	3	1	1	0	1	1	1	0	1
Leelanau, Michigan, US	26089	Michigan	2020-04-26	2020-03-24	2020-06-01	1	1	4.13583934561831	3.67630164054961	52	48.7142857142857	74.649265317321	62.52827467	Sunday	21761	33	-36	2020-03-29	2020-03-09	2020-06-21	2020-04-22	28	48	-56	4	1	1	0	1	1	1	0	1
Leelanau, Michigan, US	26089	Michigan	2020-04-27	2020-03-24	2020-06-01	1	1	4.13583934561831	3.80759812771209	52	47.8571428571429	74.649265317321	62.52827467	Monday	21761	34	-35	2020-03-29	2020-03-09	2020-06-21	2020-04-22	29	49	-55	5	1	1	0	1	1	1	0	1
Leelanau, Michigan, US	26089	Michigan	2020-04-28	2020-03-24	2020-06-01	1	1	4.13583934561831	3.93889461487458	38	45.4285714285714	74.649265317321	62.52827467	Tuesday	21761	35	-34	2020-03-29	2020-03-09	2020-06-21	2020-04-22	30	50	-54	6	1	1	0	1	1	1	0	1
Leelanau, Michigan, US	26089	Michigan	2020-04-29	2020-03-24	2020-06-01	1	1	4.59537705068701	4.07019110203707	45	45	74.649265317321	62.52827467	Wednesday	21761	36	-33	2020-03-29	2020-03-09	2020-06-21	2020-04-22	31	51	-53	7	1	1	0	1	1	1	0	1
Leelanau, Michigan, US	26089	Michigan	2020-04-30	2020-03-24	2020-06-01	1	1	4.13583934561831	4.13583934561831	46	45.7142857142857	74.649265317321	62.52827467	Thursday	21761	37	-32	2020-03-29	2020-03-09	2020-06-21	2020-04-22	32	52	-52	8	1	1	0	1	1	1	0	1
Leelanau, Michigan, US	26089	Michigan	2020-05-01	2020-03-24	2020-06-01	1	1	4.13583934561831	4.20148758919955	28	43.8571428571429	74.649265317321	62.52827467	Friday	21761	38	-31	2020-03-29	2020-03-09	2020-06-21	2020-04-22	33	53	-51	9	1	1	0	1	1	1	0	1
Leelanau, Michigan, US	26089	Michigan	2020-05-02	2020-03-24	2020-06-01	1	1	4.13583934561831	4.20148758919955	42	43.2857142857143	74.649265317321	62.52827467	Saturday	21761	39	-30	2020-03-29	2020-03-09	2020-06-21	2020-04-22	34	54	-50	10	1	1	0	1	1	1	0	1
Leelanau, Michigan, US	26089	Michigan	2020-05-03	2020-03-24	2020-06-01	1	1	4.13583934561831	4.20148758919955	52	43.2857142857143	74.649265317321	62.52827467	Sunday	21761	40	-29	2020-03-29	2020-03-09	2020-06-21	2020-04-22	35	55	-49	11	1	1	0	1	1	1	0	1
Leelanau, Michigan, US	26089	Michigan	2020-05-04	2020-03-24	2020-06-01	1	1	4.13583934561831	4.20148758919955	38	41.2857142857143	74.649265317321	62.52827467	Monday	21761	41	-28	2020-03-29	2020-03-09	2020-06-21	2020-04-22	36	56	-48	12	1	1	0	1	1	1	0	1
Leelanau, Michigan, US	26089	Michigan	2020-05-05	2020-03-24	2020-06-01	1	1	4.13583934561831	4.20148758919955	37	41.1428571428571	74.649265317321	62.52827467	Tuesday	21761	42	-27	2020-03-29	2020-03-09	2020-06-21	2020-04-22	37	57	-47	13	1	1	0	1	1	1	0	1
Leelanau, Michigan, US	26089	Michigan	2020-05-06	2020-03-24	2020-06-01	1	1	4.13583934561831	4.13583934561831	29	38.8571428571429	74.649265317321	62.52827467	Wednesday	21761	43	-26	2020-03-29	2020-03-09	2020-06-21	2020-04-22	38	58	-46	14	1	1	0	1	1	1	0	1
Leelanau, Michigan, US	26089	Michigan	2020-05-07	2020-03-24	2020-06-01	1	1	4.13583934561831	4.13583934561831	33	37	74.649265317321	62.52827467	Thursday	21761	44	-25	2020-03-29	2020-03-09	2020-06-21	2020-04-22	39	59	-45	15	1	1	0	1	1	1	0	1
Leelanau, Michigan, US	26089	Michigan	2020-05-08	2020-03-24	2020-06-01	1	1	4.13583934561831	4.13583934561831	34	37.8571428571429	74.649265317321	62.52827467	Friday	21761	45	-24	2020-03-29	2020-03-09	2020-06-21	2020-04-22	40	60	-44	16	1	1	0	1	1	1	0	1
Leelanau, Michigan, US	26089	Michigan	2020-05-09	2020-03-24	2020-06-01	1	1	4.13583934561831	4.13583934561831	30	36.1428571428571	74.649265317321	62.52827467	Saturday	21761	46	-23	2020-03-29	2020-03-09	2020-06-21	2020-04-22	41	61	-43	17	1	1	0	1	1	1	0	1
Leelanau, Michigan, US	26089	Michigan	2020-05-10	2020-03-24	2020-06-01	1	1	4.13583934561831	4.13583934561831	54	36.4285714285714	74.649265317321	62.52827467	Sunday	21761	47	-22	2020-03-29	2020-03-09	2020-06-21	2020-04-22	42	62	-42	18	1	1	0	1	1	1	0	1
Leelanau, Michigan, US	26089	Michigan	2020-05-11	2020-03-24	2020-06-01	1	1	4.13583934561831	4.13583934561831	40	36.7142857142857	74.649265317321	62.52827467	Monday	21761	48	-21	2020-03-29	2020-03-09	2020-06-21	2020-04-22	43	63	-41	19	1	1	0	1	1	1	0	1
Leelanau, Michigan, US	26089	Michigan	2020-05-12	2020-03-24	2020-06-01	1	1	4.13583934561831	4.13583934561831	26	35.1428571428571	74.649265317321	62.52827467	Tuesday	21761	49	-20	2020-03-29	2020-03-09	2020-06-21	2020-04-22	44	64	-40	20	1	1	0	1	1	1	0	1
Leelanau, Michigan, US	26089	Michigan	2020-05-13	2020-03-24	2020-06-01	1	1	4.13583934561831	4.13583934561831	32	35.5714285714286	74.649265317321	62.52827467	Wednesday	21761	50	-19	2020-03-29	2020-03-09	2020-06-21	2020-04-22	45	65	-39	21	1	1	0	1	1	1	0	1
Leelanau, Michigan, US	26089	Michigan	2020-05-14	2020-03-24	2020-06-01	1	1	4.59537705068701	4.20148758919955	32	35.4285714285714	74.649265317321	62.52827467	Thursday	21761	51	-18	2020-03-29	2020-03-09	2020-06-21	2020-04-22	46	66	-38	22	1	1	0	1	1	1	0	1
Leelanau, Michigan, US	26089	Michigan	2020-05-15	2020-03-24	2020-06-01	1	1	4.59537705068701	4.26713583278079	23	33.8571428571429	74.649265317321	62.52827467	Friday	21761	52	-17	2020-03-29	2020-03-09	2020-06-21	2020-04-22	47	67	-37	23	1	1	0	1	1	1	0	1
Leelanau, Michigan, US	26089	Michigan	2020-05-16	2020-03-24	2020-06-01	1	1	4.59537705068701	4.33278407636204	27	33.4285714285714	74.649265317321	62.52827467	Saturday	21761	53	-16	2020-03-29	2020-03-09	2020-06-21	2020-04-22	48	68	-36	24	1	1	0	1	1	1	0	1
Leelanau, Michigan, US	26089	Michigan	2020-05-17	2020-03-24	2020-06-01	1	1	4.59537705068701	4.39843231994328	59	34.1428571428571	74.649265317321	62.52827467	Sunday	21761	54	-15	2020-03-29	2020-03-09	2020-06-21	2020-04-22	49	69	-35	25	1	1	0	1	1	1	0	1
Leelanau, Michigan, US	26089	Michigan	2020-05-18	2020-03-24	2020-06-01	1	1	4.59537705068701	4.46408056352452	45	34.8571428571429	74.649265317321	62.52827467	Monday	21761	55	-14	2020-03-29	2020-03-09	2020-06-21	2020-04-22	50	70	-34	26	1	1	0	1	1	1	0	1
Leelanau, Michigan, US	26089	Michigan	2020-05-19	2020-03-24	2020-06-01	1	1	5.05491475575571	4.59537705068701	25	34.7142857142857	74.649265317321	62.52827467	Tuesday	21761	56	-13	2020-03-29	2020-03-09	2020-06-21	2020-04-22	51	71	-33	27	1	1	0	1	1	1	0	1
Leelanau, Michigan, US	26089	Michigan	2020-05-20	2020-03-24	2020-06-01	1	1	5.05491475575571	4.7266735378495	24	33.5714285714286	74.649265317321	62.52827467	Wednesday	21761	57	-12	2020-03-29	2020-03-09	2020-06-21	2020-04-22	52	72	-32	28	1	1	0	1	1	1	0	1
Leelanau, Michigan, US	26089	Michigan	2020-05-21	2020-03-24	2020-06-01	1	1	5.05491475575571	4.79232178143074	24	32.4285714285714	74.649265317321	62.52827467	Thursday	21761	58	-11	2020-03-29	2020-03-09	2020-06-21	2020-04-22	53	73	-31	29	1	1	0	1	1	1	0	1
Leelanau, Michigan, US	26089	Michigan	2020-05-22	2020-03-24	2020-06-01	1	1	5.05491475575571	4.85797002501198	19	31.8571428571429	74.649265317321	62.52827467	Friday	21761	59	-10	2020-03-29	2020-03-09	2020-06-21	2020-04-22	54	74	-30	30	1	1	0	1	1	1	0	1
Leelanau, Michigan, US	26089	Michigan	2020-05-23	2020-03-24	2020-06-01	1	1	5.05491475575571	4.92361826859322	34	32.8571428571429	74.649265317321	62.52827467	Saturday	21761	60	-9	2020-03-29	2020-03-09	2020-06-21	2020-04-22	55	75	-29	31	1	1	0	1	1	1	0	1
Leelanau, Michigan, US	26089	Michigan	2020-05-24	2020-03-24	2020-06-01	1	1	5.05491475575571	4.98926651217447	42	30.4285714285714	74.649265317321	62.52827467	Sunday	21761	61	-8	2020-03-29	2020-03-09	2020-06-21	2020-04-22	56	76	-28	32	1	1	0	1	1	1	0	1
Leelanau, Michigan, US	26089	Michigan	2020-05-25	2020-03-24	2020-06-01	1	1	5.05491475575571	5.05491475575571	39	29.5714285714286	74.649265317321	62.52827467	Monday	21761	62	-7	2020-03-29	2020-03-09	2020-06-21	2020-04-22	57	77	-27	33	1	1	0	1	1	1	0	1
Leelanau, Michigan, US	26089	Michigan	2020-05-26	2020-03-24	2020-06-01	1	1	5.05491475575571	5.05491475575571	23	29.2857142857143	74.649265317321	62.52827467	Tuesday	21761	63	-6	2020-03-29	2020-03-09	2020-06-21	2020-04-22	58	78	-26	34	1	1	0	1	1	1	0	1
Leelanau, Michigan, US	26089	Michigan	2020-05-27	2020-03-24	2020-06-01	1	1	5.05491475575571	5.05491475575571	26	29.5714285714286	74.649265317321	62.52827467	Wednesday	21761	64	-5	2020-03-29	2020-03-09	2020-06-21	2020-04-22	59	79	-25	35	1	1	0	1	1	1	0	1
Leelanau, Michigan, US	26089	Michigan	2020-05-28	2020-03-24	2020-06-01	1	1	5.05491475575571	5.05491475575571	22	29.2857142857143	74.649265317321	62.52827467	Thursday	21761	65	-4	2020-03-29	2020-03-09	2020-06-21	2020-04-22	60	80	-24	36	1	1	0	1	1	1	0	1
Leelanau, Michigan, US	26089	Michigan	2020-05-29	2020-03-24	2020-06-01	1	1	5.05491475575571	5.05491475575571	19	29.2857142857143	74.649265317321	62.52827467	Friday	21761	66	-3	2020-03-29	2020-03-09	2020-06-21	2020-04-22	61	81	-23	37	1	1	0	1	1	1	0	1
Leelanau, Michigan, US	26089	Michigan	2020-05-30	2020-03-24	2020-06-01	1	1	5.05491475575571	5.05491475575571	37	29.7142857142857	74.649265317321	62.52827467	Saturday	21761	67	-2	2020-03-29	2020-03-09	2020-06-21	2020-04-22	62	82	-22	38	1	1	0	1	1	1	0	1
Leelanau, Michigan, US	26089	Michigan	2020-05-31	2020-03-24	2020-06-01	1	1	5.05491475575571	5.05491475575571	33	28.4285714285714	74.649265317321	62.52827467	Sunday	21761	68	-1	2020-03-29	2020-03-09	2020-06-21	2020-04-22	63	83	-21	39	1	1	0	1	1	1	0	1
Leelanau, Michigan, US	26089	Michigan	2020-06-01	2020-03-24	2020-06-01	0	1	5.05491475575571	5.05491475575571	25	26.4285714285714	74.649265317321	62.52827467	Monday	21761	69	0	2020-03-29	2020-03-09	2020-06-21	2020-04-22	64	84	-20	40	1	1	0	1	1	1	0	1
Leelanau, Michigan, US	26089	Michigan	2020-06-02	2020-03-24	2020-06-01	0	1	5.05491475575571	5.05491475575571	31	27.5714285714286	74.649265317321	62.52827467	Tuesday	21761	70	1	2020-03-29	2020-03-09	2020-06-21	2020-04-22	65	85	-19	41	1	1	0	1	1	1	0	1
Leelanau, Michigan, US	26089	Michigan	2020-06-03	2020-03-24	2020-06-01	0	1	5.05491475575571	5.05491475575571	23	27.1428571428571	74.649265317321	62.52827467	Wednesday	21761	71	2	2020-03-29	2020-03-09	2020-06-21	2020-04-22	66	86	-18	42	1	1	0	1	1	1	0	1
Leelanau, Michigan, US	26089	Michigan	2020-06-04	2020-03-24	2020-06-01	0	1	5.05491475575571	5.05491475575571	20	26.8571428571429	74.649265317321	62.52827467	Thursday	21761	72	3	2020-03-29	2020-03-09	2020-06-21	2020-04-22	67	87	-17	43	1	1	0	1	1	1	0	1
Leelanau, Michigan, US	26089	Michigan	2020-06-05	2020-03-24	2020-06-01	0	1	5.05491475575571	5.05491475575571	23	27.4285714285714	74.649265317321	62.52827467	Friday	21761	73	4	2020-03-29	2020-03-09	2020-06-21	2020-04-22	68	88	-16	44	1	1	0	1	1	1	0	1
Leelanau, Michigan, US	26089	Michigan	2020-06-06	2020-03-24	2020-06-01	0	1	5.05491475575571	5.05491475575571	38	27.5714285714286	74.649265317321	62.52827467	Saturday	21761	74	5	2020-03-29	2020-03-09	2020-06-21	2020-04-22	69	89	-15	45	1	1	0	1	1	1	0	1
Leelanau, Michigan, US	26089	Michigan	2020-06-07	2020-03-24	2020-06-01	0	1	5.05491475575571	5.05491475575571	39	28.4285714285714	74.649265317321	62.52827467	Sunday	21761	75	6	2020-03-29	2020-03-09	2020-06-21	2020-04-22	70	90	-14	46	1	1	0	1	1	1	0	1
Leelanau, Michigan, US	26089	Michigan	2020-06-08	2020-03-24	2020-06-01	0	1	5.51445246082441	5.12056299933695	20	27.7142857142857	74.649265317321	62.52827467	Monday	21761	76	7	2020-03-29	2020-03-09	2020-06-21	2020-04-22	71	91	-13	47	1	1	0	1	1	1	0	1
Leelanau, Michigan, US	26089	Michigan	2020-06-09	2020-03-24	2020-06-01	0	1	5.51445246082441	5.1862112429182	30	27.5714285714286	74.649265317321	62.52827467	Tuesday	21761	77	8	2020-03-29	2020-03-09	2020-06-21	2020-04-22	72	92	-12	48	1	1	0	1	1	1	0	1
Leelanau, Michigan, US	26089	Michigan	2020-06-10	2020-03-24	2020-06-01	0	1	5.51445246082441	5.25185948649944	19	27	74.649265317321	62.52827467	Wednesday	21761	78	9	2020-03-29	2020-03-09	2020-06-21	2020-04-22	73	93	-11	49	1	1	0	1	1	1	0	1
Leelanau, Michigan, US	26089	Michigan	2020-06-11	2020-03-24	2020-06-01	0	1	5.51445246082441	5.31750773008068	15	26.2857142857143	74.649265317321	62.52827467	Thursday	21761	79	10	2020-03-29	2020-03-09	2020-06-21	2020-04-22	74	94	-10	50	1	1	0	1	1	1	0	1
Leelanau, Michigan, US	26089	Michigan	2020-06-12	2020-03-24	2020-06-01	0	1	5.51445246082441	5.38315597366192	22	26.1428571428571	74.649265317321	62.52827467	Friday	21761	80	11	2020-03-29	2020-03-09	2020-06-21	2020-04-22	75	95	-9	51	1	1	0	1	1	1	0	1
Leelanau, Michigan, US	26089	Michigan	2020-06-13	2020-03-24	2020-06-01	0	1	5.51445246082441	5.44880421724317	27	24.5714285714286	74.649265317321	62.52827467	Saturday	21761	81	12	2020-03-29	2020-03-09	2020-06-21	2020-04-22	76	96	-8	52	1	1	0	1	1	1	0	1
Leelanau, Michigan, US	26089	Michigan	2020-06-14	2020-03-24	2020-06-01	0	1	5.51445246082441	5.51445246082441	31	23.4285714285714	74.649265317321	62.52827467	Sunday	21761	82	13	2020-03-29	2020-03-09	2020-06-21	2020-04-22	77	97	-7	53	1	1	0	1	1	1	0	1
Leelanau, Michigan, US	26089	Michigan	2020-06-15	2020-03-24	2020-06-01	0	1	5.51445246082441	5.51445246082441	27	24.4285714285714	74.649265317321	62.52827467	Monday	21761	83	14	2020-03-29	2020-03-09	2020-06-21	2020-04-22	78	98	-6	54	1	1	0	1	1	1	0	1
Leelanau, Michigan, US	26089	Michigan	2020-06-16	2020-03-24	2020-06-01	0	1	5.51445246082441	5.51445246082441	27	24	74.649265317321	62.52827467	Tuesday	21761	84	15	2020-03-29	2020-03-09	2020-06-21	2020-04-22	79	99	-5	55	1	1	0	1	1	1	0	1
Leelanau, Michigan, US	26089	Michigan	2020-06-17	2020-03-24	2020-06-01	0	1	5.51445246082441	5.51445246082441	26	25	74.649265317321	62.52827467	Wednesday	21761	85	16	2020-03-29	2020-03-09	2020-06-21	2020-04-22	80	100	-4	56	1	1	0	1	1	1	0	1
Leelanau, Michigan, US	26089	Michigan	2020-06-18	2020-03-24	2020-06-01	0	1	5.51445246082441	5.51445246082441	25	26.4285714285714	74.649265317321	62.52827467	Thursday	21761	86	17	2020-03-29	2020-03-09	2020-06-21	2020-04-22	81	101	-3	57	1	1	0	1	1	1	0	1
Leelanau, Michigan, US	26089	Michigan	2020-06-19	2020-03-24	2020-06-01	0	1	5.51445246082441	5.51445246082441	27	27.1428571428571	74.649265317321	62.52827467	Friday	21761	87	18	2020-03-29	2020-03-09	2020-06-21	2020-04-22	82	102	-2	58	1	1	0	1	1	1	0	1
Leelanau, Michigan, US	26089	Michigan	2020-06-20	2020-03-24	2020-06-01	0	1	5.51445246082441	5.51445246082441	30	27.5714285714286	74.649265317321	62.52827467	Saturday	21761	88	19	2020-03-29	2020-03-09	2020-06-21	2020-04-22	83	103	-1	59	1	1	0	1	1	1	0	1
Leelanau, Michigan, US	26089	Michigan	2020-06-21	2020-03-24	2020-06-01	0	1	5.51445246082441	5.51445246082441	31	27.5714285714286	74.649265317321	62.52827467	Sunday	21761	89	20	2020-03-29	2020-03-09	2020-06-21	2020-04-22	84	104	0	60	1	1	0	1	0	1	0	1
Leelanau, Michigan, US	26089	Michigan	2020-06-22	2020-03-24	2020-06-01	0	1	5.51445246082441	5.51445246082441	33	28.4285714285714	74.649265317321	62.52827467	Monday	21761	90	21	2020-03-29	2020-03-09	2020-06-21	2020-04-22	85	105	1	61	1	1	1	1	0	1	0	1
Leelanau, Michigan, US	26089	Michigan	2020-06-23	2020-03-24	2020-06-01	0	1	5.51445246082441	5.51445246082441	32	29.1428571428571	74.649265317321	62.52827467	Tuesday	21761	91	22	2020-03-29	2020-03-09	2020-06-21	2020-04-22	86	106	2	62	1	1	1	1	0	1	0	1
Leelanau, Michigan, US	26089	Michigan	2020-06-24	2020-03-24	2020-06-01	0	1	5.51445246082441	5.51445246082441	29	29.5714285714286	74.649265317321	62.52827467	Wednesday	21761	92	23	2020-03-29	2020-03-09	2020-06-21	2020-04-22	87	107	3	63	1	1	1	1	0	1	0	1
Leelanau, Michigan, US	26089	Michigan	2020-06-25	2020-03-24	2020-06-01	0	1	9.19075410137402	6.03963840947435	28	30	74.649265317321	62.52827467	Thursday	21761	93	24	2020-03-29	2020-03-09	2020-06-21	2020-04-22	88	108	4	64	1	1	1	1	0	1	0	1
Leelanau, Michigan, US	26089	Michigan	2020-06-26	2020-03-24	2020-06-01	0	1	9.19075410137402	6.5648243581243	29	30.2857142857143	74.649265317321	62.52827467	Friday	21761	94	25	2020-03-29	2020-03-09	2020-06-21	2020-04-22	89	109	5	65	1	1	1	1	0	1	0	1
Leelanau, Michigan, US	26089	Michigan	2020-06-27	2020-03-24	2020-06-01	0	1	7.35260328109921	6.82741733244927	29	30.1428571428571	74.649265317321	62.52827467	Saturday	21761	95	26	2020-03-29	2020-03-09	2020-06-21	2020-04-22	90	110	6	66	1	1	1	1	0	1	0	1
Leelanau, Michigan, US	26089	Michigan	2020-06-28	2020-03-24	2020-06-01	0	1	7.35260328109921	7.09001030677424	33	30.4285714285714	74.649265317321	62.52827467	Sunday	21761	96	27	2020-03-29	2020-03-09	2020-06-21	2020-04-22	91	111	7	67	1	1	1	1	0	1	0	1
Leelanau, Michigan, US	26089	Michigan	2020-06-29	2020-03-24	2020-06-01	0	1	7.35260328109921	7.35260328109921	37	31	74.649265317321	62.52827467	Monday	21761	97	28	2020-03-29	2020-03-09	2020-06-21	2020-04-22	92	112	8	68	1	1	1	1	0	1	0	1
Leelanau, Michigan, US	26089	Michigan	2020-06-30	2020-03-24	2020-06-01	0	1	7.81214098616791	7.68084449900543	26	30.1428571428571	74.649265317321	62.52827467	Tuesday	21761	98	29	2020-03-29	2020-03-09	2020-06-21	2020-04-22	93	113	9	69	1	1	1	1	0	1	0	1
Leelanau, Michigan, US	26089	Michigan	2020-07-01	2020-03-24	2020-06-01	0	1	8.73121639630532	8.14038220407413	26	29.7142857142857	74.649265317321	62.52827467	Wednesday	21761	99	30	2020-03-29	2020-03-09	2020-06-21	2020-04-22	94	114	10	70	1	1	1	1	0	1	0	1
Leelanau, Michigan, US	26089	Michigan	2020-07-02	2020-03-24	2020-06-01	0	1	8.73121639630532	8.07473396049289	21	28.7142857142857	74.649265317321	62.52827467	Thursday	21761	100	31	2020-03-29	2020-03-09	2020-06-21	2020-04-22	95	115	11	71	1	1	1	1	0	1	0	1
Leelanau, Michigan, US	26089	Michigan	2020-07-03	2020-03-24	2020-06-01	0	1	8.73121639630532	8.00908571691164	32	29.1428571428571	74.649265317321	62.52827467	Friday	21761	101	32	2020-03-29	2020-03-09	2020-06-21	2020-04-22	96	116	12	72	1	1	1	1	0	1	0	1
Leelanau, Michigan, US	26089	Michigan	2020-07-04	2020-03-24	2020-06-01	0	1	11.0289049216488	8.53427166556159	32	29.5714285714286	74.649265317321	62.52827467	Saturday	21761	102	33	2020-03-29	2020-03-09	2020-06-21	2020-04-22	97	117	13	73	1	1	1	1	0	1	0	1
Leelanau, Michigan, US	26089	Michigan	2020-07-05	2020-03-24	2020-06-01	0	1	11.9479803317862	9.19075410137402	39	30.4285714285714	74.649265317321	62.52827467	Sunday	21761	103	34	2020-03-29	2020-03-09	2020-06-21	2020-04-22	98	118	14	74	1	1	1	1	0	1	0	1
Leflore, Mississippi, US	28083	Mississippi	2020-03-01	2020-04-03	2020-04-27	1	0	0	8.14038220407413	37	30.4285714285714	144.558556173657	54.53989541	Sunday	28183	-33	-57	2020-04-08	2020-03-19	2020-05-17	2020-03-18	-38	-18	-77	-17	0	0	0	0	1	0	1	0
Leflore, Mississippi, US	28083	Mississippi	2020-03-02	2020-04-03	2020-04-27	1	0	0	7.024362063193	22	29.8571428571429	144.558556173657	54.53989541	Monday	28183	-32	-56	2020-04-08	2020-03-19	2020-05-17	2020-03-18	-37	-17	-76	-16	0	0	0	0	1	0	1	0
Leflore, Mississippi, US	28083	Mississippi	2020-03-03	2020-04-03	2020-04-27	1	0	0	5.77704543514938	16	28.4285714285714	144.558556173657	54.53989541	Tuesday	28183	-31	-55	2020-04-08	2020-03-19	2020-05-17	2020-03-18	-36	-16	-75	-15	0	0	0	0	1	0	1	0
Leflore, Mississippi, US	28083	Mississippi	2020-03-04	2020-04-03	2020-04-27	1	0	0	4.52972880710577	26	29.1428571428571	144.558556173657	54.53989541	Wednesday	28183	-30	-54	2020-04-08	2020-03-19	2020-05-17	2020-03-18	-35	-15	-74	-14	0	0	0	0	1	0	1	0
Leflore, Mississippi, US	28083	Mississippi	2020-03-05	2020-04-03	2020-04-27	1	0	0	3.28241217906215	16	26.8571428571429	144.558556173657	54.53989541	Thursday	28183	-29	-53	2020-04-08	2020-03-19	2020-05-17	2020-03-18	-34	-14	-73	-13	0	0	0	0	1	0	1	0
Leflore, Mississippi, US	28083	Mississippi	2020-03-06	2020-04-03	2020-04-27	1	0	0	1.70685433311232	14	24.2857142857143	144.558556173657	54.53989541	Friday	28183	-28	-52	2020-04-08	2020-03-19	2020-05-17	2020-03-18	-33	-13	-72	-12	0	0	0	0	1	0	1	0
Leflore, Mississippi, US	28083	Mississippi	2020-03-07	2020-04-03	2020-04-27	1	0	0	0	24	22.1428571428571	144.558556173657	54.53989541	Saturday	28183	-27	-51	2020-04-08	2020-03-19	2020-05-17	2020-03-18	-32	-12	-71	-11	0	0	0	0	1	0	1	0
Leflore, Mississippi, US	28083	Mississippi	2020-03-08	2020-04-03	2020-04-27	1	0	0	0	43	23	144.558556173657	54.53989541	Sunday	28183	-26	-50	2020-04-08	2020-03-19	2020-05-17	2020-03-18	-31	-11	-70	-10	0	0	0	0	1	0	1	0
Leflore, Mississippi, US	28083	Mississippi	2020-03-09	2020-04-03	2020-04-27	1	0	0	0	29	24	144.558556173657	54.53989541	Monday	28183	-25	-49	2020-04-08	2020-03-19	2020-05-17	2020-03-18	-30	-10	-69	-9	0	0	0	0	1	0	1	0
Leflore, Mississippi, US	28083	Mississippi	2020-03-10	2020-04-03	2020-04-27	1	0	0	0	25	25.2857142857143	144.558556173657	54.53989541	Tuesday	28183	-24	-48	2020-04-08	2020-03-19	2020-05-17	2020-03-18	-29	-9	-68	-8	0	0	0	0	1	0	1	0
Leflore, Mississippi, US	28083	Mississippi	2020-03-11	2020-04-03	2020-04-27	1	0	0	0	20	24.4285714285714	144.558556173657	54.53989541	Wednesday	28183	-23	-47	2020-04-08	2020-03-19	2020-05-17	2020-03-18	-28	-8	-67	-7	0	0	0	0	1	0	1	0
Leflore, Mississippi, US	28083	Mississippi	2020-03-12	2020-04-03	2020-04-27	1	0	0	0	16	24.4285714285714	144.558556173657	54.53989541	Thursday	28183	-22	-46	2020-04-08	2020-03-19	2020-05-17	2020-03-18	-27	-7	-66	-6	0	0	0	0	1	0	1	0
Leflore, Mississippi, US	28083	Mississippi	2020-03-13	2020-04-03	2020-04-27	1	0	0.354823829968421	0.0506891185669172	16	24.7142857142857	144.558556173657	54.53989541	Friday	28183	-21	-45	2020-04-08	2020-03-19	2020-05-17	2020-03-18	-26	-6	-65	-5	0	0	0	0	1	0	1	0
Leflore, Mississippi, US	28083	Mississippi	2020-03-14	2020-04-03	2020-04-27	1	0	0.354823829968421	0.101378237133834	35	26.2857142857143	144.558556173657	54.53989541	Saturday	28183	-20	-44	2020-04-08	2020-03-19	2020-05-17	2020-03-18	-25	-5	-64	-4	0	0	0	0	1	0	1	0
Leflore, Mississippi, US	28083	Mississippi	2020-03-15	2020-04-03	2020-04-27	1	0	0.354823829968421	0.152067355700752	52	27.5714285714286	144.558556173657	54.53989541	Sunday	28183	-19	-43	2020-04-08	2020-03-19	2020-05-17	2020-03-18	-24	-4	-63	-3	0	0	0	0	1	0	1	0
Leflore, Mississippi, US	28083	Mississippi	2020-03-16	2020-04-03	2020-04-27	1	0	0.354823829968421	0.202756474267669	21	26.4285714285714	144.558556173657	54.53989541	Monday	28183	-18	-42	2020-04-08	2020-03-19	2020-05-17	2020-03-18	-23	-3	-62	-2	0	0	0	0	1	0	1	0
Leflore, Mississippi, US	28083	Mississippi	2020-03-17	2020-04-03	2020-04-27	1	0	1.41929531987368	0.405512948535338	27	26.7142857142857	144.558556173657	54.53989541	Tuesday	28183	-17	-41	2020-04-08	2020-03-19	2020-05-17	2020-03-18	-22	-2	-61	-1	0	0	0	0	1	0	1	0
Leflore, Mississippi, US	28083	Mississippi	2020-03-18	2020-04-03	2020-04-27	1	0	1.41929531987368	0.608269422803007	26	27.5714285714286	144.558556173657	54.53989541	Wednesday	28183	-16	-40	2020-04-08	2020-03-19	2020-05-17	2020-03-18	-21	-1	-60	0	0	0	0	0	1	0	0	0
Leflore, Mississippi, US	28083	Mississippi	2020-03-19	2020-04-03	2020-04-27	1	0	1.41929531987368	0.811025897070676	20	28.1428571428571	144.558556173657	54.53989541	Thursday	28183	-15	-39	2020-04-08	2020-03-19	2020-05-17	2020-03-18	-20	0	-59	1	0	0	0	1	1	0	0	0
Leflore, Mississippi, US	28083	Mississippi	2020-03-20	2020-04-03	2020-04-27	1	0	2.48376680977894	1.11516060847218	34	30.7142857142857	144.558556173657	54.53989541	Friday	28183	-14	-38	2020-04-08	2020-03-19	2020-05-17	2020-03-18	-19	1	-58	2	0	1	0	1	1	0	0	1
Leflore, Mississippi, US	28083	Mississippi	2020-03-21	2020-04-03	2020-04-27	1	0	2.48376680977894	1.41929531987368	50	32.8571428571429	144.558556173657	54.53989541	Saturday	28183	-13	-37	2020-04-08	2020-03-19	2020-05-17	2020-03-18	-18	2	-57	3	0	1	0	1	1	0	0	1
Leflore, Mississippi, US	28083	Mississippi	2020-03-22	2020-04-03	2020-04-27	1	0	2.83859063974737	1.7741191498421	63	34.4285714285714	144.558556173657	54.53989541	Sunday	28183	-12	-36	2020-04-08	2020-03-19	2020-05-17	2020-03-18	-17	3	-56	4	0	1	0	1	1	0	0	1
Leflore, Mississippi, US	28083	Mississippi	2020-03-23	2020-04-03	2020-04-27	1	0	3.19341446971579	2.17963209837744	50	38.5714285714286	144.558556173657	54.53989541	Monday	28183	-11	-35	2020-04-08	2020-03-19	2020-05-17	2020-03-18	-16	4	-55	5	0	1	0	1	1	0	0	1
Leflore, Mississippi, US	28083	Mississippi	2020-03-24	2020-04-03	2020-04-27	1	0	3.54823829968421	2.48376680977894	41	40.5714285714286	144.558556173657	54.53989541	Tuesday	28183	-10	-34	2020-04-08	2020-03-19	2020-05-17	2020-03-18	-15	5	-54	6	0	1	0	1	1	0	0	1
Leflore, Mississippi, US	28083	Mississippi	2020-03-25	2020-04-03	2020-04-27	1	0	4.61270978958947	2.9399688768812	41	42.7142857142857	144.558556173657	54.53989541	Wednesday	28183	-9	-33	2020-04-08	2020-03-19	2020-05-17	2020-03-18	-14	6	-53	7	0	1	0	1	1	0	0	1
Leflore, Mississippi, US	28083	Mississippi	2020-03-26	2020-04-03	2020-04-27	1	0	4.61270978958947	3.39617094398346	33	44.5714285714286	144.558556173657	54.53989541	Thursday	28183	-8	-32	2020-04-08	2020-03-19	2020-05-17	2020-03-18	-13	7	-52	8	0	1	0	1	1	0	0	1
Leflore, Mississippi, US	28083	Mississippi	2020-03-27	2020-04-03	2020-04-27	1	0	4.61270978958947	3.70030565538496	29	43.8571428571429	144.558556173657	54.53989541	Friday	28183	-7	-31	2020-04-08	2020-03-19	2020-05-17	2020-03-18	-12	8	-51	9	0	1	0	1	1	0	0	1
Leflore, Mississippi, US	28083	Mississippi	2020-03-28	2020-04-03	2020-04-27	1	0	5.32235744952631	4.1058186039203	46	43.2857142857143	144.558556173657	54.53989541	Saturday	28183	-6	-30	2020-04-08	2020-03-19	2020-05-17	2020-03-18	-11	9	-50	10	0	1	0	1	1	0	0	1
Leflore, Mississippi, US	28083	Mississippi	2020-03-29	2020-04-03	2020-04-27	1	0	5.32235744952631	4.46064243388872	54	42	144.558556173657	54.53989541	Sunday	28183	-5	-29	2020-04-08	2020-03-19	2020-05-17	2020-03-18	-10	10	-49	11	0	1	0	1	1	0	0	1
Leflore, Mississippi, US	28083	Mississippi	2020-03-30	2020-04-03	2020-04-27	1	0	5.32235744952631	4.76477714529022	35	39.8571428571429	144.558556173657	54.53989541	Monday	28183	-4	-28	2020-04-08	2020-03-19	2020-05-17	2020-03-18	-9	11	-48	12	0	1	0	1	1	0	0	1
Leflore, Mississippi, US	28083	Mississippi	2020-03-31	2020-04-03	2020-04-27	1	0	6.74165276939999	5.22097921239248	29	38.1428571428571	144.558556173657	54.53989541	Tuesday	28183	-3	-27	2020-04-08	2020-03-19	2020-05-17	2020-03-18	-8	12	-47	13	0	1	0	1	1	0	0	1
Leflore, Mississippi, US	28083	Mississippi	2020-04-01	2020-04-03	2020-04-27	1	0	7.09647659936841	5.5758030423609	24	35.7142857142857	144.558556173657	54.53989541	Wednesday	28183	-2	-26	2020-04-08	2020-03-19	2020-05-17	2020-03-18	-7	13	-46	14	0	1	0	1	1	0	0	1
Leflore, Mississippi, US	28083	Mississippi	2020-04-02	2020-04-03	2020-04-27	1	0	7.09647659936841	5.93062687232932	29	35.1428571428571	144.558556173657	54.53989541	Thursday	28183	-1	-25	2020-04-08	2020-03-19	2020-05-17	2020-03-18	-6	14	-45	15	0	1	0	1	1	0	0	1
Leflore, Mississippi, US	28083	Mississippi	2020-04-03	2020-04-03	2020-04-27	1	0	7.45130042933683	6.33613982086465	31	35.4285714285714	144.558556173657	54.53989541	Friday	28183	0	-24	2020-04-08	2020-03-19	2020-05-17	2020-03-18	-5	15	-44	16	0	1	0	1	1	0	0	1
Leflore, Mississippi, US	28083	Mississippi	2020-04-04	2020-04-03	2020-04-27	1	1	7.80612425930526	6.69096365083308	53	36.4285714285714	144.558556173657	54.53989541	Saturday	28183	1	-23	2020-04-08	2020-03-19	2020-05-17	2020-03-18	-4	16	-43	17	0	1	0	1	1	0	0	1
Leflore, Mississippi, US	28083	Mississippi	2020-04-05	2020-04-03	2020-04-27	1	1	7.80612425930526	7.0457874808015	70	38.7142857142857	144.558556173657	54.53989541	Sunday	28183	2	-22	2020-04-08	2020-03-19	2020-05-17	2020-03-18	-3	17	-42	18	0	1	0	1	1	0	0	1
Leflore, Mississippi, US	28083	Mississippi	2020-04-06	2020-04-03	2020-04-27	1	1	8.16094808927368	7.45130042933683	37	39	144.558556173657	54.53989541	Monday	28183	3	-21	2020-04-08	2020-03-19	2020-05-17	2020-03-18	-2	18	-41	19	0	1	0	1	1	0	0	1
Leflore, Mississippi, US	28083	Mississippi	2020-04-07	2020-04-03	2020-04-27	1	1	9.22541957917894	7.80612425930526	47	41.5714285714286	144.558556173657	54.53989541	Tuesday	28183	4	-20	2020-04-08	2020-03-19	2020-05-17	2020-03-18	-1	19	-40	20	0	1	0	1	1	0	0	1
Leflore, Mississippi, US	28083	Mississippi	2020-04-08	2020-04-03	2020-04-27	1	1	9.93506723911578	8.21163720784059	41	44	144.558556173657	54.53989541	Wednesday	28183	5	-19	2020-04-08	2020-03-19	2020-05-17	2020-03-18	0	20	-39	21	0	1	0	1	1	0	0	1
Leflore, Mississippi, US	28083	Mississippi	2020-04-09	2020-04-03	2020-04-27	1	1	11.3543625589895	8.8199066306436	39	45.4285714285714	144.558556173657	54.53989541	Thursday	28183	6	-18	2020-04-08	2020-03-19	2020-05-17	2020-03-18	1	21	-38	22	1	1	0	1	1	1	0	1
Leflore, Mississippi, US	28083	Mississippi	2020-04-10	2020-04-03	2020-04-27	1	1	15.2574246886421	9.93506723911578	40	46.7142857142857	144.558556173657	54.53989541	Friday	28183	7	-17	2020-04-08	2020-03-19	2020-05-17	2020-03-18	2	22	-37	23	1	1	0	1	1	1	0	1
Leflore, Mississippi, US	28083	Mississippi	2020-04-11	2020-04-03	2020-04-27	1	1	15.6122485186105	11.050227847588	51	46.4285714285714	144.558556173657	54.53989541	Saturday	28183	8	-16	2020-04-08	2020-03-19	2020-05-17	2020-03-18	3	23	-36	24	1	1	0	1	1	1	0	1
Leflore, Mississippi, US	28083	Mississippi	2020-04-12	2020-04-03	2020-04-27	1	1	15.9670723485789	12.2160775746271	76	47.2857142857143	144.558556173657	54.53989541	Sunday	28183	9	-15	2020-04-08	2020-03-19	2020-05-17	2020-03-18	4	24	-35	25	1	1	0	1	1	1	0	1
Leflore, Mississippi, US	28083	Mississippi	2020-04-13	2020-04-03	2020-04-27	1	1	17.0315438384842	13.4833055388	41	47.8571428571429	144.558556173657	54.53989541	Monday	28183	10	-14	2020-04-08	2020-03-19	2020-05-17	2020-03-18	5	25	-34	26	1	1	0	1	1	1	0	1
Leflore, Mississippi, US	28083	Mississippi	2020-04-14	2020-04-03	2020-04-27	1	1	18.4508391583579	14.8012226215398	46	47.7142857142857	144.558556173657	54.53989541	Tuesday	28183	11	-13	2020-04-08	2020-03-19	2020-05-17	2020-03-18	6	26	-33	27	1	1	0	1	1	1	0	1
Leflore, Mississippi, US	28083	Mississippi	2020-04-15	2020-04-03	2020-04-27	1	1	19.5153106482631	16.1698288228466	32	46.4285714285714	144.558556173657	54.53989541	Wednesday	28183	12	-12	2020-04-08	2020-03-19	2020-05-17	2020-03-18	7	27	-32	28	1	1	0	1	1	1	0	1
Leflore, Mississippi, US	28083	Mississippi	2020-04-16	2020-04-03	2020-04-27	1	1	21.9990774580421	17.6905023798541	37	46.1428571428571	144.558556173657	54.53989541	Thursday	28183	13	-11	2020-04-08	2020-03-19	2020-05-17	2020-03-18	8	28	-31	29	1	1	0	1	1	1	0	1
Leflore, Mississippi, US	28083	Mississippi	2020-04-17	2020-04-03	2020-04-27	1	1	24.8376680977895	19.0591085811609	31	44.8571428571429	144.558556173657	54.53989541	Friday	28183	14	-10	2020-04-08	2020-03-19	2020-05-17	2020-03-18	9	29	-30	30	1	1	0	1	1	1	0	1
Leflore, Mississippi, US	28083	Mississippi	2020-04-18	2020-04-03	2020-04-27	1	1	26.6117872476316	20.6304712567353	51	44.8571428571429	144.558556173657	54.53989541	Saturday	28183	15	-9	2020-04-08	2020-03-19	2020-05-17	2020-03-18	10	30	-29	31	1	1	0	1	1	1	0	1
Leflore, Mississippi, US	28083	Mississippi	2020-04-19	2020-04-03	2020-04-27	1	1	32.2889685271263	22.9621707108135	78	45.1428571428571	144.558556173657	54.53989541	Sunday	28183	16	-8	2020-04-08	2020-03-19	2020-05-17	2020-03-18	11	31	-28	32	1	1	0	1	1	1	0	1
Leflore, Mississippi, US	28083	Mississippi	2020-04-20	2020-04-03	2020-04-27	1	1	37.2565021466842	25.8514504691278	39	44.8571428571429	144.558556173657	54.53989541	Monday	28183	17	-7	2020-04-08	2020-03-19	2020-05-17	2020-03-18	12	32	-27	33	1	1	0	1	1	1	0	1
Leflore, Mississippi, US	28083	Mississippi	2020-04-21	2020-04-03	2020-04-27	1	1	38.6757974665579	28.7407302274421	29	42.4285714285714	144.558556173657	54.53989541	Tuesday	28183	18	-6	2020-04-08	2020-03-19	2020-05-17	2020-03-18	13	33	-26	34	1	1	0	1	1	1	0	1
Leflore, Mississippi, US	28083	Mississippi	2020-04-22	2020-04-03	2020-04-27	1	1	40.0950927864315	31.6806991043233	47	44.5714285714286	144.558556173657	54.53989541	Wednesday	28183	19	-5	2020-04-08	2020-03-19	2020-05-17	2020-03-18	14	34	-25	35	1	1	0	1	1	1	0	1
Leflore, Mississippi, US	28083	Mississippi	2020-04-23	2020-04-03	2020-04-27	1	1	42.2240357662421	34.5699788626376	47	46	144.558556173657	54.53989541	Thursday	28183	20	-4	2020-04-08	2020-03-19	2020-05-17	2020-03-18	15	35	-24	36	1	1	0	1	1	1	0	1
Leflore, Mississippi, US	28083	Mississippi	2020-04-24	2020-04-03	2020-04-27	1	1	43.9981549160842	37.3071912652511	33	46.2857142857143	144.558556173657	54.53989541	Friday	28183	21	-3	2020-04-08	2020-03-19	2020-05-17	2020-03-18	16	36	-23	37	1	1	0	1	1	1	0	1
Leflore, Mississippi, US	28083	Mississippi	2020-04-25	2020-04-03	2020-04-27	1	1	46.4819217258631	40.1457819049985	47	45.7142857142857	144.558556173657	54.53989541	Saturday	28183	22	-2	2020-04-08	2020-03-19	2020-05-17	2020-03-18	17	37	-22	38	1	1	0	1	1	1	0	1
Leflore, Mississippi, US	28083	Mississippi	2020-04-26	2020-04-03	2020-04-27	1	1	48.2560408757052	42.4267922405097	62	43.4285714285714	144.558556173657	54.53989541	Sunday	28183	23	-1	2020-04-08	2020-03-19	2020-05-17	2020-03-18	18	38	-21	39	1	1	0	1	1	1	0	1
Leflore, Mississippi, US	28083	Mississippi	2020-04-27	2020-04-03	2020-04-27	0	1	48.6108647056736	44.0488440346511	35	42.8571428571429	144.558556173657	54.53989541	Monday	28183	24	0	2020-04-08	2020-03-19	2020-05-17	2020-03-18	19	39	-20	40	1	1	0	1	1	1	0	1
Leflore, Mississippi, US	28083	Mississippi	2020-04-28	2020-04-03	2020-04-27	0	1	50.0301600255473	45.6708958287924	33	43.4285714285714	144.558556173657	54.53989541	Tuesday	28183	25	1	2020-04-08	2020-03-19	2020-05-17	2020-03-18	20	40	-19	41	1	1	0	1	1	1	0	1
Leflore, Mississippi, US	28083	Mississippi	2020-04-29	2020-04-03	2020-04-27	0	1	51.449455345421	47.2929476229338	31	41.1428571428571	144.558556173657	54.53989541	Wednesday	28183	26	2	2020-04-08	2020-03-19	2020-05-17	2020-03-18	21	41	-18	42	1	1	0	1	1	1	0	1
Leflore, Mississippi, US	28083	Mississippi	2020-04-30	2020-04-03	2020-04-27	0	1	52.5139268353263	48.7629320613744	23	37.7142857142857	144.558556173657	54.53989541	Thursday	28183	27	3	2020-04-08	2020-03-19	2020-05-17	2020-03-18	22	42	-17	43	1	1	0	1	1	1	0	1
Leflore, Mississippi, US	28083	Mississippi	2020-05-01	2020-04-03	2020-04-27	0	1	58.191108114821	50.7904968040511	20	35.8571428571429	144.558556173657	54.53989541	Friday	28183	28	4	2020-04-08	2020-03-19	2020-05-17	2020-03-18	23	43	-16	44	1	1	0	1	1	1	0	1
Leflore, Mississippi, US	28083	Mississippi	2020-05-02	2020-04-03	2020-04-27	0	1	58.5459319447894	52.5139268353263	36	34.2857142857143	144.558556173657	54.53989541	Saturday	28183	29	5	2020-04-08	2020-03-19	2020-05-17	2020-03-18	24	44	-15	45	1	1	0	1	1	1	0	1
Leflore, Mississippi, US	28083	Mississippi	2020-05-03	2020-04-03	2020-04-27	0	1	59.6104034346947	54.1359786294676	45	31.8571428571429	144.558556173657	54.53989541	Sunday	28183	30	6	2020-04-08	2020-03-19	2020-05-17	2020-03-18	25	45	-14	46	1	1	0	1	1	1	0	1
Leflore, Mississippi, US	28083	Mississippi	2020-05-04	2020-04-03	2020-04-27	0	1	61.7393464145052	56.0114760164436	21	29.8571428571429	144.558556173657	54.53989541	Monday	28183	31	7	2020-04-08	2020-03-19	2020-05-17	2020-03-18	26	46	-13	47	1	1	0	1	1	1	0	1
Leflore, Mississippi, US	28083	Mississippi	2020-05-05	2020-04-03	2020-04-27	0	1	62.0941702444736	57.7349060477187	34	30	144.558556173657	54.53989541	Tuesday	28183	32	8	2020-04-08	2020-03-19	2020-05-17	2020-03-18	27	47	-12	48	1	1	0	1	1	1	0	1
Leflore, Mississippi, US	28083	Mississippi	2020-05-06	2020-04-03	2020-04-27	0	1	62.8038179044105	59.3569578418601	21	28.5714285714286	144.558556173657	54.53989541	Wednesday	28183	33	9	2020-04-08	2020-03-19	2020-05-17	2020-03-18	28	48	-11	49	1	1	0	1	1	1	0	1
Leflore, Mississippi, US	28083	Mississippi	2020-05-07	2020-04-03	2020-04-27	0	1	63.8682893943157	60.9790096360014	26	29	144.558556173657	54.53989541	Thursday	28183	34	10	2020-04-08	2020-03-19	2020-05-17	2020-03-18	29	49	-10	50	1	1	0	1	1	1	0	1
Leflore, Mississippi, US	28083	Mississippi	2020-05-08	2020-04-03	2020-04-27	0	1	64.5779370542526	61.891413770206	34	31	144.558556173657	54.53989541	Friday	28183	35	11	2020-04-08	2020-03-19	2020-05-17	2020-03-18	30	50	-9	51	1	1	0	1	1	1	0	1
Leflore, Mississippi, US	28083	Mississippi	2020-05-09	2020-04-03	2020-04-27	0	1	65.6424085441578	62.9051961415443	35	30.8571428571429	144.558556173657	54.53989541	Saturday	28183	36	12	2020-04-08	2020-03-19	2020-05-17	2020-03-18	31	51	-8	52	1	1	0	1	1	1	0	1
Leflore, Mississippi, US	28083	Mississippi	2020-05-10	2020-04-03	2020-04-27	0	1	65.6424085441578	63.7669111571819	47	31.1428571428571	144.558556173657	54.53989541	Sunday	28183	37	13	2020-04-08	2020-03-19	2020-05-17	2020-03-18	32	52	-7	53	1	1	0	1	1	1	0	1
Leflore, Mississippi, US	28083	Mississippi	2020-05-11	2020-04-03	2020-04-27	0	1	65.6424085441578	64.324491461418	23	31.4285714285714	144.558556173657	54.53989541	Monday	28183	38	14	2020-04-08	2020-03-19	2020-05-17	2020-03-18	33	53	-6	54	1	1	0	1	1	1	0	1
Leflore, Mississippi, US	28083	Mississippi	2020-05-12	2020-04-03	2020-04-27	0	1	67.7713515239683	65.1355173584887	32	31.1428571428571	144.558556173657	54.53989541	Tuesday	28183	39	15	2020-04-08	2020-03-19	2020-05-17	2020-03-18	34	54	-5	55	1	1	0	1	1	1	0	1
Leflore, Mississippi, US	28083	Mississippi	2020-05-13	2020-04-03	2020-04-27	0	1	68.1261753539368	65.8958541369924	20	31	144.558556173657	54.53989541	Wednesday	28183	40	16	2020-04-08	2020-03-19	2020-05-17	2020-03-18	35	55	-4	56	1	1	0	1	1	1	0	1
Leflore, Mississippi, US	28083	Mississippi	2020-05-14	2020-04-03	2020-04-27	0	1	69.9002945037789	66.75756915263	33	32	144.558556173657	54.53989541	Thursday	28183	41	17	2020-04-08	2020-03-19	2020-05-17	2020-03-18	36	56	-3	57	1	1	0	1	1	1	0	1
Leflore, Mississippi, US	28083	Mississippi	2020-05-15	2020-04-03	2020-04-27	0	1	70.6099421637157	67.6192841682676	21	30.1428571428571	144.558556173657	54.53989541	Friday	28183	42	18	2020-04-08	2020-03-19	2020-05-17	2020-03-18	37	57	-2	58	1	1	0	1	1	1	0	1
Leflore, Mississippi, US	28083	Mississippi	2020-05-16	2020-04-03	2020-04-27	0	1	70.9647659936841	68.3796209467714	38	30.5714285714286	144.558556173657	54.53989541	Saturday	28183	43	19	2020-04-08	2020-03-19	2020-05-17	2020-03-18	38	58	-1	59	1	1	0	1	1	1	0	1
Leflore, Mississippi, US	28083	Mississippi	2020-05-17	2020-04-03	2020-04-27	0	1	70.9647659936841	69.1399577252751	60	32.4285714285714	144.558556173657	54.53989541	Sunday	28183	44	20	2020-04-08	2020-03-19	2020-05-17	2020-03-18	39	59	0	60	1	1	0	1	0	1	0	1
Leflore, Mississippi, US	28083	Mississippi	2020-05-18	2020-04-03	2020-04-27	0	1	70.9647659936841	69.9002945037789	25	32.7142857142857	144.558556173657	54.53989541	Monday	28183	45	21	2020-04-08	2020-03-19	2020-05-17	2020-03-18	40	60	1	61	1	1	1	1	0	1	0	1
Leflore, Mississippi, US	28083	Mississippi	2020-05-19	2020-04-03	2020-04-27	0	1	71.674413653621	70.457874808015	12	29.8571428571429	144.558556173657	54.53989541	Tuesday	28183	46	22	2020-04-08	2020-03-19	2020-05-17	2020-03-18	41	61	2	62	1	1	1	1	0	1	0	1
Leflore, Mississippi, US	28083	Mississippi	2020-05-20	2020-04-03	2020-04-27	0	1	72.7388851435262	71.1168333493849	26	30.7142857142857	144.558556173657	54.53989541	Wednesday	28183	47	23	2020-04-08	2020-03-19	2020-05-17	2020-03-18	42	62	3	63	1	1	1	1	0	1	0	1
Leflore, Mississippi, US	28083	Mississippi	2020-05-21	2020-04-03	2020-04-27	0	1	73.0937089734947	71.5730354164871	20	28.8571428571429	144.558556173657	54.53989541	Thursday	28183	48	24	2020-04-08	2020-03-19	2020-05-17	2020-03-18	43	63	4	64	1	1	1	1	0	1	0	1
Leflore, Mississippi, US	28083	Mississippi	2020-05-22	2020-04-03	2020-04-27	0	1	74.8678281233368	72.1813048392901	18	28.4285714285714	144.558556173657	54.53989541	Friday	28183	49	25	2020-04-08	2020-03-19	2020-05-17	2020-03-18	44	64	5	65	1	1	1	1	0	1	0	1
Leflore, Mississippi, US	28083	Mississippi	2020-05-23	2020-04-03	2020-04-27	0	1	85.157719192421	74.2088695819668	42	29	144.558556173657	54.53989541	Saturday	28183	50	26	2020-04-08	2020-03-19	2020-05-17	2020-03-18	45	65	6	66	1	1	1	1	0	1	0	1
Leflore, Mississippi, US	28083	Mississippi	2020-05-24	2020-04-03	2020-04-27	0	1	85.157719192421	76.2364343246435	47	27.1428571428571	144.558556173657	54.53989541	Sunday	28183	51	27	2020-04-08	2020-03-19	2020-05-17	2020-03-18	46	66	7	67	1	1	1	1	0	1	0	1
Leflore, Mississippi, US	28083	Mississippi	2020-05-25	2020-04-03	2020-04-27	0	1	85.5125430223894	78.3146881858871	48	30.4285714285714	144.558556173657	54.53989541	Monday	28183	52	28	2020-04-08	2020-03-19	2020-05-17	2020-03-18	47	67	8	68	1	1	1	1	0	1	0	1
Leflore, Mississippi, US	28083	Mississippi	2020-05-26	2020-04-03	2020-04-27	0	1	87.2866621722315	80.5450094028315	27	32.5714285714286	144.558556173657	54.53989541	Tuesday	28183	53	29	2020-04-08	2020-03-19	2020-05-17	2020-03-18	48	68	9	69	1	1	1	1	0	1	0	1
Leflore, Mississippi, US	28083	Mississippi	2020-05-27	2020-04-03	2020-04-27	0	1	88.7059574921052	82.8260197383428	26	32.5714285714286	144.558556173657	54.53989541	Wednesday	28183	54	30	2020-04-08	2020-03-19	2020-05-17	2020-03-18	49	69	10	70	1	1	1	1	0	1	0	1
Leflore, Mississippi, US	28083	Mississippi	2020-05-28	2020-04-03	2020-04-27	0	1	89.0607813220736	85.107030073854	21	32.7142857142857	144.558556173657	54.53989541	Thursday	28183	55	31	2020-04-08	2020-03-19	2020-05-17	2020-03-18	50	70	11	71	1	1	1	1	0	1	0	1
Leflore, Mississippi, US	28083	Mississippi	2020-05-29	2020-04-03	2020-04-27	0	1	90.4800766419473	87.3373512907984	12	31.8571428571429	144.558556173657	54.53989541	Friday	28183	56	32	2020-04-08	2020-03-19	2020-05-17	2020-03-18	51	71	12	72	1	1	1	1	0	1	0	1
Leflore, Mississippi, US	28083	Mississippi	2020-05-30	2020-04-03	2020-04-27	0	1	91.5445481318525	88.2497554250029	22	29	144.558556173657	54.53989541	Saturday	28183	57	33	2020-04-08	2020-03-19	2020-05-17	2020-03-18	52	72	13	73	1	1	1	1	0	1	0	1
Leflore, Mississippi, US	28083	Mississippi	2020-05-31	2020-04-03	2020-04-27	0	1	93.6734911116631	89.4662942706089	44	28.5714285714286	144.558556173657	54.53989541	Sunday	28183	58	34	2020-04-08	2020-03-19	2020-05-17	2020-03-18	53	73	14	74	1	1	1	1	0	1	0	1
Leflore, Mississippi, US	28083	Mississippi	2020-06-01	2020-04-03	2020-04-27	0	1	94.0283149416315	90.6828331162149	24	25.1428571428571	144.558556173657	54.53989541	Monday	28183	59	35	2020-04-08	2020-03-19	2020-05-17	2020-03-18	54	74	15	75	1	1	1	1	0	1	0	1
Leflore, Mississippi, US	28083	Mississippi	2020-06-02	2020-04-03	2020-04-27	0	1	96.8669055813788	92.0514393175217	15	23.4285714285714	144.558556173657	54.53989541	Tuesday	28183	60	36	2020-04-08	2020-03-19	2020-05-17	2020-03-18	55	75	16	76	1	1	1	1	0	1	0	1
Leflore, Mississippi, US	28083	Mississippi	2020-06-03	2020-04-03	2020-04-27	0	1	96.8669055813788	93.2172890445608	21	22.7142857142857	144.558556173657	54.53989541	Wednesday	28183	61	37	2020-04-08	2020-03-19	2020-05-17	2020-03-18	56	76	17	77	1	1	1	1	0	1	0	1
Leflore, Mississippi, US	28083	Mississippi	2020-06-04	2020-04-03	2020-04-27	0	1	98.2862009012525	94.5352061273007	28	23.7142857142857	144.558556173657	54.53989541	Thursday	28183	62	38	2020-04-08	2020-03-19	2020-05-17	2020-03-18	57	77	18	78	1	1	1	1	0	1	0	1
Leflore, Mississippi, US	28083	Mississippi	2020-06-05	2020-04-03	2020-04-27	0	1	100.060320051095	95.9038123286074	20	24.8571428571429	144.558556173657	54.53989541	Friday	28183	63	39	2020-04-08	2020-03-19	2020-05-17	2020-03-18	58	78	19	79	1	1	1	1	0	1	0	1
Leflore, Mississippi, US	28083	Mississippi	2020-06-06	2020-04-03	2020-04-27	0	1	101.834439200937	97.373796767048	28	25.7142857142857	144.558556173657	54.53989541	Saturday	28183	64	40	2020-04-08	2020-03-19	2020-05-17	2020-03-18	59	79	20	80	1	1	1	1	0	1	0	1
Leflore, Mississippi, US	28083	Mississippi	2020-06-07	2020-04-03	2020-04-27	0	1	102.189263030905	98.590335612654	42	25.4285714285714	144.558556173657	54.53989541	Sunday	28183	65	41	2020-04-08	2020-03-19	2020-05-17	2020-03-18	60	80	21	81	1	1	1	1	0	1	0	1
Leflore, Mississippi, US	28083	Mississippi	2020-06-08	2020-04-03	2020-04-27	0	1	109.640563460242	100.820656829598	27	25.8571428571429	144.558556173657	54.53989541	Monday	28183	66	42	2020-04-08	2020-03-19	2020-05-17	2020-03-18	61	81	22	82	1	1	1	1	0	1	0	1
Leflore, Mississippi, US	28083	Mississippi	2020-06-09	2020-04-03	2020-04-27	0	1	114.253273249831	103.304423639377	19	26.4285714285714	144.558556173657	54.53989541	Tuesday	28183	67	43	2020-04-08	2020-03-19	2020-05-17	2020-03-18	62	82	23	83	1	1	1	1	0	1	0	1
Leflore, Mississippi, US	28083	Mississippi	2020-06-10	2020-04-03	2020-04-27	0	1	117.091863889579	106.193703397692	16	25.7142857142857	144.558556173657	54.53989541	Wednesday	28183	68	44	2020-04-08	2020-03-19	2020-05-17	2020-03-18	63	83	24	84	1	1	1	1	0	1	0	1
Leflore, Mississippi, US	28083	Mississippi	2020-06-11	2020-04-03	2020-04-27	0	1	117.091863889579	108.880226681738	16	24	144.558556173657	54.53989541	Thursday	28183	69	45	2020-04-08	2020-03-19	2020-05-17	2020-03-18	64	84	25	85	1	1	1	1	0	1	0	1
Leflore, Mississippi, US	28083	Mississippi	2020-06-12	2020-04-03	2020-04-27	0	1	124.188340488947	112.327086744289	16	23.4285714285714	144.558556173657	54.53989541	Friday	28183	70	46	2020-04-08	2020-03-19	2020-05-17	2020-03-18	65	85	26	86	1	1	1	1	0	1	0	1
Leflore, Mississippi, US	28083	Mississippi	2020-06-13	2020-04-03	2020-04-27	0	1	124.897988148884	115.621879451138	27	23.2857142857143	144.558556173657	54.53989541	Saturday	28183	71	47	2020-04-08	2020-03-19	2020-05-17	2020-03-18	66	86	27	87	1	1	1	1	0	1	0	1
Leflore, Mississippi, US	28083	Mississippi	2020-06-14	2020-04-03	2020-04-27	0	1	127.026931128695	119.170117750822	41	23.1428571428571	144.558556173657	54.53989541	Sunday	28183	72	48	2020-04-08	2020-03-19	2020-05-17	2020-03-18	67	87	28	88	1	1	1	1	0	1	0	1
Leflore, Mississippi, US	28083	Mississippi	2020-06-15	2020-04-03	2020-04-27	0	1	130.575169428379	122.160775746271	30	23.5714285714286	144.558556173657	54.53989541	Monday	28183	73	49	2020-04-08	2020-03-19	2020-05-17	2020-03-18	68	88	29	89	1	1	1	1	0	1	0	1
Leflore, Mississippi, US	28083	Mississippi	2020-06-16	2020-04-03	2020-04-27	0	1	133.413760068126	124.897988148884	21	23.8571428571429	144.558556173657	54.53989541	Tuesday	28183	74	50	2020-04-08	2020-03-19	2020-05-17	2020-03-18	69	89	30	90	1	1	1	1	0	1	0	1
Leflore, Mississippi, US	28083	Mississippi	2020-06-17	2020-04-03	2020-04-27	0	1	136.607174537842	127.685889670065	20	24.4285714285714	144.558556173657	54.53989541	Wednesday	28183	75	51	2020-04-08	2020-03-19	2020-05-17	2020-03-18	70	90	31	91	1	1	1	1	0	1	0	1
Leflore, Mississippi, US	28083	Mississippi	2020-06-18	2020-04-03	2020-04-27	0	1	136.607174537842	130.473791191245	21	25.1428571428571	144.558556173657	54.53989541	Thursday	28183	76	52	2020-04-08	2020-03-19	2020-05-17	2020-03-18	71	91	32	92	1	1	1	1	0	1	0	1
Leflore, Mississippi, US	28083	Mississippi	2020-06-19	2020-04-03	2020-04-27	0	1	136.607174537842	132.247910341087	19	25.5714285714286	144.558556173657	54.53989541	Friday	28183	77	53	2020-04-08	2020-03-19	2020-05-17	2020-03-18	72	92	33	93	1	1	1	1	0	1	0	1
Leflore, Mississippi, US	28083	Mississippi	2020-06-20	2020-04-03	2020-04-27	0	1	136.607174537842	133.920651253795	33	26.4285714285714	144.558556173657	54.53989541	Saturday	28183	78	54	2020-04-08	2020-03-19	2020-05-17	2020-03-18	73	93	34	94	1	1	1	1	0	1	0	1
Leflore, Mississippi, US	28083	Mississippi	2020-06-21	2020-04-03	2020-04-27	0	1	136.607174537842	135.289257455102	38	26	144.558556173657	54.53989541	Sunday	28183	79	55	2020-04-08	2020-03-19	2020-05-17	2020-03-18	74	94	35	95	1	1	1	1	0	1	0	1
Leflore, Mississippi, US	28083	Mississippi	2020-06-22	2020-04-03	2020-04-27	0	1	149.026008586737	137.925091620582	30	26	144.558556173657	54.53989541	Monday	28183	80	56	2020-04-08	2020-03-19	2020-05-17	2020-03-18	75	95	36	96	1	1	1	1	0	1	0	1
Leflore, Mississippi, US	28083	Mississippi	2020-06-23	2020-04-03	2020-04-27	0	1	152.574246886421	140.662304023195	23	26.2857142857143	144.558556173657	54.53989541	Tuesday	28183	81	57	2020-04-08	2020-03-19	2020-05-17	2020-03-18	76	96	37	97	1	1	1	1	0	1	0	1
Leflore, Mississippi, US	28083	Mississippi	2020-06-24	2020-04-03	2020-04-27	0	1	153.993542206295	143.146070832974	22	26.5714285714286	144.558556173657	54.53989541	Wednesday	28183	82	58	2020-04-08	2020-03-19	2020-05-17	2020-03-18	77	97	38	98	1	1	1	1	0	1	0	1
Leflore, Mississippi, US	28083	Mississippi	2020-06-25	2020-04-03	2020-04-27	0	1	155.767661356137	145.883283235588	23	26.8571428571429	144.558556173657	54.53989541	Thursday	28183	83	59	2020-04-08	2020-03-19	2020-05-17	2020-03-18	78	98	39	99	1	1	1	1	0	1	0	1
Leflore, Mississippi, US	28083	Mississippi	2020-06-26	2020-04-03	2020-04-27	0	1	156.477309016074	148.721873875335	21	27.1428571428571	144.558556173657	54.53989541	Friday	28183	84	60	2020-04-08	2020-03-19	2020-05-17	2020-03-18	79	99	40	100	1	1	1	1	0	1	0	1
Leflore, Mississippi, US	28083	Mississippi	2020-06-27	2020-04-03	2020-04-27	0	1	159.315899655821	151.965977463618	37	27.7142857142857	144.558556173657	54.53989541	Saturday	28183	85	61	2020-04-08	2020-03-19	2020-05-17	2020-03-18	80	100	41	101	1	1	1	1	0	1	0	1
Leflore, Mississippi, US	28083	Mississippi	2020-06-28	2020-04-03	2020-04-27	0	1	161.090018805663	155.463526644735	48	29.1428571428571	144.558556173657	54.53989541	Sunday	28183	86	62	2020-04-08	2020-03-19	2020-05-17	2020-03-18	81	101	42	102	1	1	1	1	0	1	0	1
Leflore, Mississippi, US	28083	Mississippi	2020-06-29	2020-04-03	2020-04-27	0	1	161.444842635631	157.237645794577	43	31	144.558556173657	54.53989541	Monday	28183	87	63	2020-04-08	2020-03-19	2020-05-17	2020-03-18	82	102	43	103	1	1	1	1	0	1	0	1
Leflore, Mississippi, US	28083	Mississippi	2020-06-30	2020-04-03	2020-04-27	0	1	166.412376255189	159.214521418687	25	31.2857142857143	144.558556173657	54.53989541	Tuesday	28183	88	64	2020-04-08	2020-03-19	2020-05-17	2020-03-18	83	103	44	104	1	1	1	1	0	1	0	1
Leflore, Mississippi, US	28083	Mississippi	2020-07-01	2020-04-03	2020-04-27	0	1	167.476847745095	161.14070792423	24	31.5714285714286	144.558556173657	54.53989541	Wednesday	28183	89	65	2020-04-08	2020-03-19	2020-05-17	2020-03-18	84	104	45	105	1	1	1	1	0	1	0	1
Leflore, Mississippi, US	28083	Mississippi	2020-07-02	2020-04-03	2020-04-27	0	1	168.186495405031	162.914827074072	18	30.8571428571429	144.558556173657	54.53989541	Thursday	28183	90	66	2020-04-08	2020-03-19	2020-05-17	2020-03-18	85	105	46	106	1	1	1	1	0	1	0	1
Leflore, Mississippi, US	28083	Mississippi	2020-07-03	2020-04-03	2020-04-27	0	1	170.315438384842	164.891702698182	25	31.4285714285714	144.558556173657	54.53989541	Friday	28183	91	67	2020-04-08	2020-03-19	2020-05-17	2020-03-18	86	106	47	107	1	1	1	1	0	1	0	1
Leflore, Mississippi, US	28083	Mississippi	2020-07-04	2020-04-03	2020-04-27	0	1	172.444381364652	166.767200085158	45	32.5714285714286	144.558556173657	54.53989541	Saturday	28183	92	68	2020-04-08	2020-03-19	2020-05-17	2020-03-18	87	107	48	108	1	1	1	1	0	1	0	1
Leflore, Mississippi, US	28083	Mississippi	2020-07-05	2020-04-03	2020-04-27	0	1	172.799205194621	168.439940997866	49	32.7142857142857	144.558556173657	54.53989541	Sunday	28183	93	69	2020-04-08	2020-03-19	2020-05-17	2020-03-18	88	108	49	109	1	1	1	1	0	1	0	1
Lehigh, Pennsylvania, US	42077	Pennsylvania	2020-03-01	2020-04-01	2020-06-05	1	0	0	145.376392049919	38	32	88.3231620190012	1012.547604	Sunday	369318	-31	-96	2020-04-06	2020-03-17	2020-06-25	2020-04-26	-36	-16	-116	-56	0	0	0	0	1	0	1	0
Lehigh, Pennsylvania, US	42077	Pennsylvania	2020-03-02	2020-04-01	2020-06-05	1	0	0	121.603195442034	14	30.4285714285714	88.3231620190012	1012.547604	Monday	369318	-30	-95	2020-04-06	2020-03-17	2020-06-25	2020-04-26	-35	-15	-115	-55	0	0	0	0	1	0	1	0
Lehigh, Pennsylvania, US	42077	Pennsylvania	2020-03-03	2020-04-01	2020-06-05	1	0	0	97.6779314784495	14	29	88.3231620190012	1012.547604	Tuesday	369318	-29	-94	2020-04-06	2020-03-17	2020-06-25	2020-04-26	-34	-14	-114	-54	0	0	0	0	1	0	1	0
Lehigh, Pennsylvania, US	42077	Pennsylvania	2020-03-04	2020-04-01	2020-06-05	1	0	0	73.6512892777308	14	28.4285714285714	88.3231620190012	1012.547604	Wednesday	369318	-28	-93	2020-04-06	2020-03-17	2020-06-25	2020-04-26	-33	-13	-113	-53	0	0	0	0	1	0	1	0
Lehigh, Pennsylvania, US	42077	Pennsylvania	2020-03-05	2020-04-01	2020-06-05	1	0	0	49.3205123656105	14	26.8571428571429	88.3231620190012	1012.547604	Thursday	369318	-27	-92	2020-04-06	2020-03-17	2020-06-25	2020-04-26	-32	-12	-112	-52	0	0	0	0	1	0	1	0
Lehigh, Pennsylvania, US	42077	Pennsylvania	2020-03-06	2020-04-01	2020-06-05	1	0	0	24.6856007420887	14	22.4285714285714	88.3231620190012	1012.547604	Friday	369318	-26	-91	2020-04-06	2020-03-17	2020-06-25	2020-04-26	-31	-11	-111	-51	0	0	0	0	1	0	1	0
Lehigh, Pennsylvania, US	42077	Pennsylvania	2020-03-07	2020-04-01	2020-06-05	1	0	0	0	23	18.7142857142857	88.3231620190012	1012.547604	Saturday	369318	-25	-90	2020-04-06	2020-03-17	2020-06-25	2020-04-26	-30	-10	-110	-50	0	0	0	0	1	0	1	0
Lehigh, Pennsylvania, US	42077	Pennsylvania	2020-03-08	2020-04-01	2020-06-05	1	0	0	0	38	18.7142857142857	88.3231620190012	1012.547604	Sunday	369318	-24	-89	2020-04-06	2020-03-17	2020-06-25	2020-04-26	-29	-9	-109	-49	0	0	0	0	1	0	1	0
Lehigh, Pennsylvania, US	42077	Pennsylvania	2020-03-09	2020-04-01	2020-06-05	1	0	0	0	15	18.8571428571429	88.3231620190012	1012.547604	Monday	369318	-23	-88	2020-04-06	2020-03-17	2020-06-25	2020-04-26	-28	-8	-108	-48	0	0	0	0	1	0	1	0
Lehigh, Pennsylvania, US	42077	Pennsylvania	2020-03-10	2020-04-01	2020-06-05	1	0	0	0	15	19	88.3231620190012	1012.547604	Tuesday	369318	-22	-87	2020-04-06	2020-03-17	2020-06-25	2020-04-26	-27	-7	-107	-47	0	0	0	0	1	0	1	0
Lehigh, Pennsylvania, US	42077	Pennsylvania	2020-03-11	2020-04-01	2020-06-05	1	0	0	0	15	19.1428571428571	88.3231620190012	1012.547604	Wednesday	369318	-21	-86	2020-04-06	2020-03-17	2020-06-25	2020-04-26	-26	-6	-106	-46	0	0	0	0	1	0	1	0
Lehigh, Pennsylvania, US	42077	Pennsylvania	2020-03-12	2020-04-01	2020-06-05	1	0	0	0	15	19.2857142857143	88.3231620190012	1012.547604	Thursday	369318	-20	-85	2020-04-06	2020-03-17	2020-06-25	2020-04-26	-25	-5	-105	-45	0	0	0	0	1	0	1	0
Lehigh, Pennsylvania, US	42077	Pennsylvania	2020-03-13	2020-04-01	2020-06-05	1	0	0	0	15	19.4285714285714	88.3231620190012	1012.547604	Friday	369318	-19	-84	2020-04-06	2020-03-17	2020-06-25	2020-04-26	-24	-4	-104	-44	0	0	0	0	1	0	1	0
Lehigh, Pennsylvania, US	42077	Pennsylvania	2020-03-14	2020-04-01	2020-06-05	1	0	0	0	35	21.1428571428571	88.3231620190012	1012.547604	Saturday	369318	-18	-83	2020-04-06	2020-03-17	2020-06-25	2020-04-26	-23	-3	-103	-43	0	0	0	0	1	0	1	0
Lehigh, Pennsylvania, US	42077	Pennsylvania	2020-03-15	2020-04-01	2020-06-05	1	0	0	0	51	23	88.3231620190012	1012.547604	Sunday	369318	-17	-82	2020-04-06	2020-03-17	2020-06-25	2020-04-26	-22	-2	-102	-42	0	0	0	0	1	0	1	0
Lehigh, Pennsylvania, US	42077	Pennsylvania	2020-03-16	2020-04-01	2020-06-05	1	0	0.0270769364071072	0.00386813377244388	29	25	88.3231620190012	1012.547604	Monday	369318	-16	-81	2020-04-06	2020-03-17	2020-06-25	2020-04-26	-21	-1	-101	-41	0	0	0	0	1	0	1	0
Lehigh, Pennsylvania, US	42077	Pennsylvania	2020-03-17	2020-04-01	2020-06-05	1	0	0.0270769364071072	0.00773626754488776	39	28.4285714285714	88.3231620190012	1012.547604	Tuesday	369318	-15	-80	2020-04-06	2020-03-17	2020-06-25	2020-04-26	-20	0	-100	-40	0	0	0	0	1	0	1	0
Lehigh, Pennsylvania, US	42077	Pennsylvania	2020-03-18	2020-04-01	2020-06-05	1	0	0.0270769364071072	0.0116044013173316	38	31.7142857142857	88.3231620190012	1012.547604	Wednesday	369318	-14	-79	2020-04-06	2020-03-17	2020-06-25	2020-04-26	-19	1	-99	-39	0	1	0	0	1	0	1	1
Lehigh, Pennsylvania, US	42077	Pennsylvania	2020-03-19	2020-04-01	2020-06-05	1	0	0.0270769364071072	0.0154725350897755	41	35.4285714285714	88.3231620190012	1012.547604	Thursday	369318	-13	-78	2020-04-06	2020-03-17	2020-06-25	2020-04-26	-18	2	-98	-38	0	1	0	0	1	0	1	1
Lehigh, Pennsylvania, US	42077	Pennsylvania	2020-03-20	2020-04-01	2020-06-05	1	0	0.0541538728142143	0.0232088026346633	40	39	88.3231620190012	1012.547604	Friday	369318	-12	-77	2020-04-06	2020-03-17	2020-06-25	2020-04-26	-17	3	-97	-37	0	1	0	0	1	0	1	1
Lehigh, Pennsylvania, US	42077	Pennsylvania	2020-03-21	2020-04-01	2020-06-05	1	0	0.352000173292393	0.0734945416764337	60	42.5714285714286	88.3231620190012	1012.547604	Saturday	369318	-11	-76	2020-04-06	2020-03-17	2020-06-25	2020-04-26	-16	4	-96	-36	0	1	0	0	1	0	1	1
Lehigh, Pennsylvania, US	42077	Pennsylvania	2020-03-22	2020-04-01	2020-06-05	1	0	0.514461791735036	0.146989083352867	72	45.5714285714286	88.3231620190012	1012.547604	Sunday	369318	-10	-75	2020-04-06	2020-03-17	2020-06-25	2020-04-26	-15	5	-95	-35	0	1	0	0	1	0	1	1
Lehigh, Pennsylvania, US	42077	Pennsylvania	2020-03-23	2020-04-01	2020-06-05	1	0	0.676923410177679	0.239824293891521	58	49.7142857142857	88.3231620190012	1012.547604	Monday	369318	-9	-74	2020-04-06	2020-03-17	2020-06-25	2020-04-26	-14	6	-94	-34	0	1	0	0	1	0	1	1
Lehigh, Pennsylvania, US	42077	Pennsylvania	2020-03-24	2020-04-01	2020-06-05	1	0	0.731077282991893	0.340395771975061	54	51.8571428571429	88.3231620190012	1012.547604	Tuesday	369318	-8	-73	2020-04-06	2020-03-17	2020-06-25	2020-04-26	-13	7	-93	-33	0	1	0	0	1	0	1	1
Lehigh, Pennsylvania, US	42077	Pennsylvania	2020-03-25	2020-04-01	2020-06-05	1	0	1.02892358347007	0.483516721555485	56	54.4285714285714	88.3231620190012	1012.547604	Wednesday	369318	-7	-72	2020-04-06	2020-03-17	2020-06-25	2020-04-26	-12	8	-92	-32	0	1	0	0	1	0	1	1
Lehigh, Pennsylvania, US	42077	Pennsylvania	2020-03-26	2020-04-01	2020-06-05	1	0	1.70584699364775	0.723341015447005	58	56.8571428571429	88.3231620190012	1012.547604	Thursday	369318	-6	-71	2020-04-06	2020-03-17	2020-06-25	2020-04-26	-11	9	-91	-31	0	1	0	0	1	0	1	1
Lehigh, Pennsylvania, US	42077	Pennsylvania	2020-03-27	2020-04-01	2020-06-05	1	0	2.51815508586097	1.0753411887394	54	58.8571428571429	88.3231620190012	1012.547604	Friday	369318	-5	-70	2020-04-06	2020-03-17	2020-06-25	2020-04-26	-10	10	-90	-30	0	1	0	0	1	0	1	1
Lehigh, Pennsylvania, US	42077	Pennsylvania	2020-03-28	2020-04-01	2020-06-05	1	0	2.95138606837468	1.44668203089401	75	61	88.3231620190012	1012.547604	Saturday	369318	-4	-69	2020-04-06	2020-03-17	2020-06-25	2020-04-26	-9	11	-89	-29	0	1	0	0	1	0	1	1
Lehigh, Pennsylvania, US	42077	Pennsylvania	2020-03-29	2020-04-01	2020-06-05	1	0	4.08861739747318	1.9572756888566	80	62.1428571428571	88.3231620190012	1012.547604	Sunday	369318	-3	-68	2020-04-06	2020-03-17	2020-06-25	2020-04-26	-8	12	-88	-28	0	1	0	0	1	0	1	1
Lehigh, Pennsylvania, US	42077	Pennsylvania	2020-03-30	2020-04-01	2020-06-05	1	0	6.25477231004175	2.75411124598004	60	62.4285714285714	88.3231620190012	1012.547604	Monday	369318	-2	-67	2020-04-06	2020-03-17	2020-06-25	2020-04-26	-7	13	-87	-27	0	1	0	0	1	0	1	1
Lehigh, Pennsylvania, US	42077	Pennsylvania	2020-03-31	2020-04-01	2020-06-05	1	0	7.36492670273315	3.70180402022879	61	63.4285714285714	88.3231620190012	1012.547604	Tuesday	369318	-1	-66	2020-04-06	2020-03-17	2020-06-25	2020-04-26	-6	14	-86	-26	0	1	0	0	1	0	1	1
Lehigh, Pennsylvania, US	42077	Pennsylvania	2020-04-01	2020-04-01	2020-06-05	1	0	10.1267742162581	5.00149696776994	56	63.4285714285714	88.3231620190012	1012.547604	Wednesday	369318	0	-65	2020-04-06	2020-03-17	2020-06-25	2020-04-26	-5	15	-85	-25	0	1	0	0	1	0	1	1
Lehigh, Pennsylvania, US	42077	Pennsylvania	2020-04-02	2020-04-01	2020-06-05	1	1	12.9698525390043	6.61064061710659	59	63.5714285714286	88.3231620190012	1012.547604	Thursday	369318	1	-64	2020-04-06	2020-03-17	2020-06-25	2020-04-26	-4	16	-84	-24	0	1	0	0	1	0	1	1
Lehigh, Pennsylvania, US	42077	Pennsylvania	2020-04-03	2020-04-01	2020-06-05	1	1	15.8129308617506	8.50989429937653	57	64	88.3231620190012	1012.547604	Friday	369318	2	-63	2020-04-06	2020-03-17	2020-06-25	2020-04-26	-3	17	-83	-23	0	1	0	0	1	0	1	1
Lehigh, Pennsylvania, US	42077	Pennsylvania	2020-04-04	2020-04-01	2020-06-05	1	1	21.7698568713142	11.198247271225	70	63.2857142857143	88.3231620190012	1012.547604	Saturday	369318	3	-62	2020-04-06	2020-03-17	2020-06-25	2020-04-26	-2	18	-82	-22	0	1	0	0	1	0	1	1
Lehigh, Pennsylvania, US	42077	Pennsylvania	2020-04-05	2020-04-01	2020-06-05	1	1	23.746473229033	14.0065123900193	75	62.5714285714286	88.3231620190012	1012.547604	Sunday	369318	4	-61	2020-04-06	2020-03-17	2020-06-25	2020-04-26	-1	19	-81	-21	0	1	0	0	1	0	1	1
Lehigh, Pennsylvania, US	42077	Pennsylvania	2020-04-06	2020-04-01	2020-06-05	1	1	27.2393980255498	17.0043160636633	59	62.4285714285714	88.3231620190012	1012.547604	Monday	369318	5	-60	2020-04-06	2020-03-17	2020-06-25	2020-04-26	0	20	-80	-20	0	1	0	0	1	0	1	1
Lehigh, Pennsylvania, US	42077	Pennsylvania	2020-04-07	2020-04-01	2020-06-05	1	1	31.0301691225448	20.3850649807792	58	62	88.3231620190012	1012.547604	Tuesday	369318	6	-59	2020-04-06	2020-03-17	2020-06-25	2020-04-26	1	21	-79	-19	1	1	0	0	1	1	1	1
Lehigh, Pennsylvania, US	42077	Pennsylvania	2020-04-08	2020-04-01	2020-06-05	1	1	35.7144791209743	24.0404513957387	59	62.4285714285714	88.3231620190012	1012.547604	Wednesday	369318	7	-58	2020-04-06	2020-03-17	2020-06-25	2020-04-26	2	22	-78	-18	1	1	0	0	1	1	1	1
Lehigh, Pennsylvania, US	42077	Pennsylvania	2020-04-09	2020-04-01	2020-06-05	1	1	39.6947887728191	27.8582994291408	59	62.4285714285714	88.3231620190012	1012.547604	Thursday	369318	8	-57	2020-04-06	2020-03-17	2020-06-25	2020-04-26	3	23	-77	-17	1	1	0	0	1	1	1	1
Lehigh, Pennsylvania, US	42077	Pennsylvania	2020-04-10	2020-04-01	2020-06-05	1	1	42.2941746679014	31.6413342585909	59	62.7142857142857	88.3231620190012	1012.547604	Friday	369318	9	-56	2020-04-06	2020-03-17	2020-06-25	2020-04-26	4	24	-76	-16	1	1	0	0	1	1	1	1
Lehigh, Pennsylvania, US	42077	Pennsylvania	2020-04-11	2020-04-01	2020-06-05	1	1	43.8646369795136	34.7977314169051	65	62	88.3231620190012	1012.547604	Saturday	369318	10	-55	2020-04-06	2020-03-17	2020-06-25	2020-04-26	5	25	-75	-15	1	1	0	0	1	1	1	1
Lehigh, Pennsylvania, US	42077	Pennsylvania	2020-04-12	2020-04-01	2020-06-05	1	1	45.5975609095684	37.9193153712673	79	62.5714285714286	88.3231620190012	1012.547604	Sunday	369318	11	-54	2020-04-06	2020-03-17	2020-06-25	2020-04-26	6	26	-74	-14	1	1	0	0	1	1	1	1
Lehigh, Pennsylvania, US	42077	Pennsylvania	2020-04-13	2020-04-01	2020-06-05	1	1	47.3034079032162	40.7856024966483	68	63.8571428571429	88.3231620190012	1012.547604	Monday	369318	12	-53	2020-04-06	2020-03-17	2020-06-25	2020-04-26	7	27	-73	-13	1	1	0	0	1	1	1	1
Lehigh, Pennsylvania, US	42077	Pennsylvania	2020-04-14	2020-04-01	2020-06-05	1	1	48.8197163420142	43.3269663851439	56	63.5714285714286	88.3231620190012	1012.547604	Tuesday	369318	13	-52	2020-04-06	2020-03-17	2020-06-25	2020-04-26	8	28	-72	-12	1	1	0	0	1	1	1	1
Lehigh, Pennsylvania, US	42077	Pennsylvania	2020-04-15	2020-04-01	2020-06-05	1	1	52.04187177446	45.6594510499276	54	62.8571428571429	88.3231620190012	1012.547604	Wednesday	369318	14	-51	2020-04-06	2020-03-17	2020-06-25	2020-04-26	9	29	-71	-11	1	1	0	0	1	1	1	1
Lehigh, Pennsylvania, US	42077	Pennsylvania	2020-04-16	2020-04-01	2020-06-05	1	1	54.1267958778072	47.7211663506401	55	62.2857142857143	88.3231620190012	1012.547604	Thursday	369318	15	-50	2020-04-06	2020-03-17	2020-06-25	2020-04-26	10	30	-70	-10	1	1	0	0	1	1	1	1
Lehigh, Pennsylvania, US	42077	Pennsylvania	2020-04-17	2020-04-01	2020-06-05	1	1	56.6449509636682	49.7712772500354	53	61.4285714285714	88.3231620190012	1012.547604	Friday	369318	16	-49	2020-04-06	2020-03-17	2020-06-25	2020-04-26	11	31	-69	-9	1	1	0	0	1	1	1	1
Lehigh, Pennsylvania, US	42077	Pennsylvania	2020-04-18	2020-04-01	2020-06-05	1	1	57.9717208476164	51.7865749454787	66	61.5714285714286	88.3231620190012	1012.547604	Saturday	369318	17	-48	2020-04-06	2020-03-17	2020-06-25	2020-04-26	12	32	-68	-8	1	1	0	0	1	1	1	1
Lehigh, Pennsylvania, US	42077	Pennsylvania	2020-04-19	2020-04-01	2020-06-05	1	1	59.6504909048571	53.794136373377	71	60.4285714285714	88.3231620190012	1012.547604	Sunday	369318	18	-47	2020-04-06	2020-03-17	2020-06-25	2020-04-26	13	33	-67	-7	1	1	0	0	1	1	1	1
Lehigh, Pennsylvania, US	42077	Pennsylvania	2020-04-20	2020-04-01	2020-06-05	1	1	60.7877222339556	55.7204669920541	55	58.5714285714286	88.3231620190012	1012.547604	Monday	369318	19	-46	2020-04-06	2020-03-17	2020-06-25	2020-04-26	14	34	-66	-6	1	1	0	0	1	1	1	1
Lehigh, Pennsylvania, US	42077	Pennsylvania	2020-04-21	2020-04-01	2020-06-05	1	1	62.1415690543109	57.6235888080965	56	58.5714285714286	88.3231620190012	1012.547604	Tuesday	369318	20	-45	2020-04-06	2020-03-17	2020-06-25	2020-04-26	15	35	-65	-5	1	1	0	0	1	1	1	1
Lehigh, Pennsylvania, US	42077	Pennsylvania	2020-04-22	2020-04-01	2020-06-05	1	1	64.2806470304724	59.3719852732411	52	58.2857142857143	88.3231620190012	1012.547604	Wednesday	369318	21	-44	2020-04-06	2020-03-17	2020-06-25	2020-04-26	16	36	-64	-4	1	1	0	0	1	1	1	1
Lehigh, Pennsylvania, US	42077	Pennsylvania	2020-04-23	2020-04-01	2020-06-05	1	1	65.4720322323851	60.9927333238951	50	57.5714285714286	88.3231620190012	1012.547604	Thursday	369318	22	-43	2020-04-06	2020-03-17	2020-06-25	2020-04-26	17	37	-63	-3	1	1	0	0	1	1	1	1
Lehigh, Pennsylvania, US	42077	Pennsylvania	2020-04-24	2020-04-01	2020-06-05	1	1	67.0966484168115	62.4858329600584	55	57.8571428571429	88.3231620190012	1012.547604	Friday	369318	23	-42	2020-04-06	2020-03-17	2020-06-25	2020-04-26	18	38	-62	-2	1	1	0	0	1	1	1	1
Lehigh, Pennsylvania, US	42077	Pennsylvania	2020-04-25	2020-04-01	2020-06-05	1	1	69.0732647745303	64.0717678067604	58	56.7142857142857	88.3231620190012	1012.547604	Saturday	369318	24	-41	2020-04-06	2020-03-17	2020-06-25	2020-04-26	19	39	-61	-1	1	1	0	0	1	1	1	1
Lehigh, Pennsylvania, US	42077	Pennsylvania	2020-04-26	2020-04-01	2020-06-05	1	1	70.4271115948857	65.6112850481931	77	57.5714285714286	88.3231620190012	1012.547604	Sunday	369318	25	-40	2020-04-06	2020-03-17	2020-06-25	2020-04-26	20	40	-60	0	1	1	0	0	1	1	0	1
Lehigh, Pennsylvania, US	42077	Pennsylvania	2020-04-27	2020-04-01	2020-06-05	1	1	71.3748043691345	67.1237253532186	53	57.2857142857143	88.3231620190012	1012.547604	Monday	369318	26	-39	2020-04-06	2020-03-17	2020-06-25	2020-04-26	21	41	-59	1	1	1	0	1	1	1	0	1
Lehigh, Pennsylvania, US	42077	Pennsylvania	2020-04-28	2020-04-01	2020-06-05	1	1	72.7015742530827	68.6322975244718	47	56	88.3231620190012	1012.547604	Tuesday	369318	27	-38	2020-04-06	2020-03-17	2020-06-25	2020-04-26	22	42	-58	2	1	1	0	1	1	1	0	1
Lehigh, Pennsylvania, US	42077	Pennsylvania	2020-04-29	2020-04-01	2020-06-05	1	1	73.6221900909243	69.9668036759649	49	55.5714285714286	88.3231620190012	1012.547604	Wednesday	369318	28	-37	2020-04-06	2020-03-17	2020-06-25	2020-04-26	23	43	-57	3	1	1	0	1	1	1	0	1
Lehigh, Pennsylvania, US	42077	Pennsylvania	2020-04-30	2020-04-01	2020-06-05	1	1	75.7071141942716	71.4289582419487	53	56	88.3231620190012	1012.547604	Thursday	369318	29	-36	2020-04-06	2020-03-17	2020-06-25	2020-04-26	24	44	-56	4	1	1	0	1	1	1	0	1
Lehigh, Pennsylvania, US	42077	Pennsylvania	2020-05-01	2020-04-01	2020-06-05	1	1	77.1692687602554	72.8679040052978	43	54.2857142857143	88.3231620190012	1012.547604	Friday	369318	30	-35	2020-04-06	2020-03-17	2020-06-25	2020-04-26	25	45	-55	5	1	1	0	1	1	1	0	1
Lehigh, Pennsylvania, US	42077	Pennsylvania	2020-05-02	2020-04-01	2020-06-05	1	1	78.4148078349823	74.2024101567909	51	53.2857142857143	88.3231620190012	1012.547604	Saturday	369318	31	-34	2020-04-06	2020-03-17	2020-06-25	2020-04-26	26	46	-54	6	1	1	0	1	1	1	0	1
Lehigh, Pennsylvania, US	42077	Pennsylvania	2020-05-03	2020-04-01	2020-06-05	1	1	79.1729620543813	75.4518173652903	62	51.1428571428571	88.3231620190012	1012.547604	Sunday	369318	32	-33	2020-04-06	2020-03-17	2020-06-25	2020-04-26	27	47	-53	7	1	1	0	1	1	1	0	1
Lehigh, Pennsylvania, US	42077	Pennsylvania	2020-05-04	2020-04-01	2020-06-05	1	1	80.2289625742585	76.7166971088795	47	50.2857142857143	88.3231620190012	1012.547604	Monday	369318	33	-32	2020-04-06	2020-03-17	2020-06-25	2020-04-26	28	48	-52	8	1	1	0	1	1	1	0	1
Lehigh, Pennsylvania, US	42077	Pennsylvania	2020-05-05	2020-04-01	2020-06-05	1	1	81.2037322849144	77.9312911134268	43	49.7142857142857	88.3231620190012	1012.547604	Tuesday	369318	34	-31	2020-04-06	2020-03-17	2020-06-25	2020-04-26	29	49	-51	9	1	1	0	1	1	1	0	1
Lehigh, Pennsylvania, US	42077	Pennsylvania	2020-05-06	2020-04-01	2020-06-05	1	1	82.9366562149692	79.2619291311475	46	49.2857142857143	88.3231620190012	1012.547604	Wednesday	369318	35	-30	2020-04-06	2020-03-17	2020-06-25	2020-04-26	30	50	-50	10	1	1	0	1	1	1	0	1
Lehigh, Pennsylvania, US	42077	Pennsylvania	2020-05-07	2020-04-01	2020-06-05	1	1	83.9926567348464	80.4455780655154	39	47.2857142857143	88.3231620190012	1012.547604	Thursday	369318	36	-29	2020-04-06	2020-03-17	2020-06-25	2020-04-26	31	51	-49	11	1	1	0	1	1	1	0	1
Lehigh, Pennsylvania, US	42077	Pennsylvania	2020-05-08	2020-04-01	2020-06-05	1	1	85.0215803183165	81.5673368595241	43	47.2857142857143	88.3231620190012	1012.547604	Friday	369318	37	-28	2020-04-06	2020-03-17	2020-06-25	2020-04-26	32	52	-48	12	1	1	0	1	1	1	0	1
Lehigh, Pennsylvania, US	42077	Pennsylvania	2020-05-09	2020-04-01	2020-06-05	1	1	85.8068114741226	82.6233373794013	51	47.2857142857143	88.3231620190012	1012.547604	Saturday	369318	38	-27	2020-04-06	2020-03-17	2020-06-25	2020-04-26	33	53	-47	13	1	1	0	1	1	1	0	1
Lehigh, Pennsylvania, US	42077	Pennsylvania	2020-05-10	2020-04-01	2020-06-05	1	1	87.7563508954343	83.849535785266	57	46.5714285714286	88.3231620190012	1012.547604	Sunday	369318	39	-26	2020-04-06	2020-03-17	2020-06-25	2020-04-26	34	54	-46	14	1	1	0	1	1	1	0	1
Lehigh, Pennsylvania, US	42077	Pennsylvania	2020-05-11	2020-04-01	2020-06-05	1	1	88.2437357507622	84.9945033819094	48	46.7142857142857	88.3231620190012	1012.547604	Monday	369318	40	-25	2020-04-06	2020-03-17	2020-06-25	2020-04-26	35	55	-45	15	1	1	0	1	1	1	0	1
Lehigh, Pennsylvania, US	42077	Pennsylvania	2020-05-12	2020-04-01	2020-06-05	1	1	88.9748130337541	86.1046577746008	41	46.4285714285714	88.3231620190012	1012.547604	Tuesday	369318	41	-24	2020-04-06	2020-03-17	2020-06-25	2020-04-26	36	56	-44	16	1	1	0	1	1	1	0	1
Lehigh, Pennsylvania, US	42077	Pennsylvania	2020-05-13	2020-04-01	2020-06-05	1	1	89.8412749987815	87.0910318865739	39	45.4285714285714	88.3231620190012	1012.547604	Wednesday	369318	42	-23	2020-04-06	2020-03-17	2020-06-25	2020-04-26	37	57	-43	17	1	1	0	1	1	1	0	1
Lehigh, Pennsylvania, US	42077	Pennsylvania	2020-05-14	2020-04-01	2020-06-05	1	1	91.465891183208	88.1586368077684	36	45	88.3231620190012	1012.547604	Thursday	369318	43	-22	2020-04-06	2020-03-17	2020-06-25	2020-04-26	38	58	-42	18	1	1	0	1	1	1	0	1
Lehigh, Pennsylvania, US	42077	Pennsylvania	2020-05-15	2020-04-01	2020-06-05	1	1	91.9532760385359	89.1488790535141	36	44	88.3231620190012	1012.547604	Friday	369318	44	-21	2020-04-06	2020-03-17	2020-06-25	2020-04-26	39	59	-41	19	1	1	0	1	1	1	0	1
Lehigh, Pennsylvania, US	42077	Pennsylvania	2020-05-16	2020-04-01	2020-06-05	1	1	93.1446612404486	90.1971433058464	44	43	88.3231620190012	1012.547604	Saturday	369318	45	-20	2020-04-06	2020-03-17	2020-06-25	2020-04-26	40	60	-40	20	1	1	0	1	1	1	0	1
Lehigh, Pennsylvania, US	42077	Pennsylvania	2020-05-17	2020-04-01	2020-06-05	1	1	93.9569693326618	91.082945939736	58	43.1428571428571	88.3231620190012	1012.547604	Sunday	369318	46	-19	2020-04-06	2020-03-17	2020-06-25	2020-04-26	41	61	-39	21	1	1	0	1	1	1	0	1
Lehigh, Pennsylvania, US	42077	Pennsylvania	2020-05-18	2020-04-01	2020-06-05	1	1	94.5255849972111	91.980352974943	40	42	88.3231620190012	1012.547604	Monday	369318	47	-18	2020-04-06	2020-03-17	2020-06-25	2020-04-26	42	62	-38	22	1	1	0	1	1	1	0	1
Lehigh, Pennsylvania, US	42077	Pennsylvania	2020-05-19	2020-04-01	2020-06-05	1	1	95.1212775981674	92.8584193412878	39	41.7142857142857	88.3231620190012	1012.547604	Tuesday	369318	48	-17	2020-04-06	2020-03-17	2020-06-25	2020-04-26	43	63	-37	23	1	1	0	1	1	1	0	1
Lehigh, Pennsylvania, US	42077	Pennsylvania	2020-05-20	2020-04-01	2020-06-05	1	1	96.1231242452304	93.7558263764947	35	41.1428571428571	88.3231620190012	1012.547604	Wednesday	369318	49	-16	2020-04-06	2020-03-17	2020-06-25	2020-04-26	44	64	-36	24	1	1	0	1	1	1	0	1
Lehigh, Pennsylvania, US	42077	Pennsylvania	2020-05-21	2020-04-01	2020-06-05	1	1	97.0978939558863	94.5603982011631	32	40.5714285714286	88.3231620190012	1012.547604	Thursday	369318	50	-15	2020-04-06	2020-03-17	2020-06-25	2020-04-26	45	65	-35	25	1	1	0	1	1	1	0	1
Lehigh, Pennsylvania, US	42077	Pennsylvania	2020-05-22	2020-04-01	2020-06-05	1	1	97.8289712388782	95.3997832297834	32	40	88.3231620190012	1012.547604	Friday	369318	51	-14	2020-04-06	2020-03-17	2020-06-25	2020-04-26	46	66	-34	26	1	1	0	1	1	1	0	1
Lehigh, Pennsylvania, US	42077	Pennsylvania	2020-05-23	2020-04-01	2020-06-05	1	1	98.2351252849848	96.1269923790028	48	40.5714285714286	88.3231620190012	1012.547604	Saturday	369318	52	-13	2020-04-06	2020-03-17	2020-06-25	2020-04-26	47	67	-33	27	1	1	0	1	1	1	0	1
Lehigh, Pennsylvania, US	42077	Pennsylvania	2020-05-24	2020-04-01	2020-06-05	1	1	98.8578948223482	96.8271245918152	53	39.8571428571429	88.3231620190012	1012.547604	Sunday	369318	53	-12	2020-04-06	2020-03-17	2020-06-25	2020-04-26	48	68	-32	28	1	1	0	1	1	1	0	1
Lehigh, Pennsylvania, US	42077	Pennsylvania	2020-05-25	2020-04-01	2020-06-05	1	1	99.2911258048619	97.5079161357653	55	42	88.3231620190012	1012.547604	Monday	369318	54	-11	2020-04-06	2020-03-17	2020-06-25	2020-04-26	49	69	-31	29	1	1	0	1	1	1	0	1
Lehigh, Pennsylvania, US	42077	Pennsylvania	2020-05-26	2020-04-01	2020-06-05	1	1	99.5348182325259	98.1384219406737	34	41.2857142857143	88.3231620190012	1012.547604	Tuesday	369318	55	-10	2020-04-06	2020-03-17	2020-06-25	2020-04-26	50	70	-30	30	1	1	0	1	1	1	0	1
Lehigh, Pennsylvania, US	42077	Pennsylvania	2020-05-27	2020-04-01	2020-06-05	1	1	100.157587769889	98.7147738727678	29	40.4285714285714	88.3231620190012	1012.547604	Wednesday	369318	56	-9	2020-04-06	2020-03-17	2020-06-25	2020-04-26	51	71	-29	31	1	1	0	1	1	1	0	1
Lehigh, Pennsylvania, US	42077	Pennsylvania	2020-05-28	2020-04-01	2020-06-05	1	1	100.699126498032	99.2292356645028	34	40.7142857142857	88.3231620190012	1012.547604	Thursday	369318	57	-8	2020-04-06	2020-03-17	2020-06-25	2020-04-26	52	72	-28	32	1	1	0	1	1	1	0	1
Lehigh, Pennsylvania, US	42077	Pennsylvania	2020-05-29	2020-04-01	2020-06-05	1	1	101.213588289767	99.7127523860583	29	40.2857142857143	88.3231620190012	1012.547604	Friday	369318	58	-7	2020-04-06	2020-03-17	2020-06-25	2020-04-26	53	73	-27	33	1	1	0	1	1	1	0	1
Lehigh, Pennsylvania, US	42077	Pennsylvania	2020-05-30	2020-04-01	2020-06-05	1	1	101.457280717431	100.173060304979	37	38.7142857142857	88.3231620190012	1012.547604	Saturday	369318	59	-6	2020-04-06	2020-03-17	2020-06-25	2020-04-26	54	74	-26	34	1	1	0	1	1	1	0	1
Lehigh, Pennsylvania, US	42077	Pennsylvania	2020-05-31	2020-04-01	2020-06-05	1	1	101.944665572758	100.614027555038	46	37.7142857142857	88.3231620190012	1012.547604	Sunday	369318	60	-5	2020-04-06	2020-03-17	2020-06-25	2020-04-26	55	75	-25	35	1	1	0	1	1	1	0	1
Lehigh, Pennsylvania, US	42077	Pennsylvania	2020-06-01	2020-04-01	2020-06-05	1	1	102.080050254794	101.012445333599	30	34.1428571428571	88.3231620190012	1012.547604	Monday	369318	61	-4	2020-04-06	2020-03-17	2020-06-25	2020-04-26	56	76	-24	36	1	1	0	1	1	1	0	1
Lehigh, Pennsylvania, US	42077	Pennsylvania	2020-06-02	2020-04-01	2020-06-05	1	1	102.350819618865	101.414731245934	29	33.4285714285714	88.3231620190012	1012.547604	Tuesday	369318	62	-3	2020-04-06	2020-03-17	2020-06-25	2020-04-26	57	77	-23	37	1	1	0	1	1	1	0	1
Lehigh, Pennsylvania, US	42077	Pennsylvania	2020-06-03	2020-04-01	2020-06-05	1	1	102.946512219821	101.813149024495	32	33.8571428571429	88.3231620190012	1012.547604	Wednesday	369318	63	-2	2020-04-06	2020-03-17	2020-06-25	2020-04-26	58	78	-22	38	1	1	0	1	1	1	0	1
Lehigh, Pennsylvania, US	42077	Pennsylvania	2020-06-04	2020-04-01	2020-06-05	1	1	103.352666265928	102.192226134195	28	33	88.3231620190012	1012.547604	Thursday	369318	64	-1	2020-04-06	2020-03-17	2020-06-25	2020-04-26	59	79	-21	39	1	1	0	1	1	1	0	1
Lehigh, Pennsylvania, US	42077	Pennsylvania	2020-06-05	2020-04-01	2020-06-05	0	1	103.677589502813	102.544226307487	26	32.5714285714286	88.3231620190012	1012.547604	Friday	369318	65	0	2020-04-06	2020-03-17	2020-06-25	2020-04-26	60	80	-20	40	1	1	0	1	1	1	0	1
Lehigh, Pennsylvania, US	42077	Pennsylvania	2020-06-06	2020-04-01	2020-06-05	0	1	104.137897421734	102.927171550959	33	32	88.3231620190012	1012.547604	Saturday	369318	66	1	2020-04-06	2020-03-17	2020-06-25	2020-04-26	61	81	-19	41	1	1	0	1	1	1	0	1
Lehigh, Pennsylvania, US	42077	Pennsylvania	2020-06-07	2020-04-01	2020-06-05	0	1	104.462820658619	103.286907991796	43	31.5714285714286	88.3231620190012	1012.547604	Sunday	369318	67	2	2020-04-06	2020-03-17	2020-06-25	2020-04-26	62	82	-18	42	1	1	0	1	1	1	0	1
Lehigh, Pennsylvania, US	42077	Pennsylvania	2020-06-08	2020-04-01	2020-06-05	0	1	104.814820831912	103.677589502813	30	31.5714285714286	88.3231620190012	1012.547604	Monday	369318	68	3	2020-04-06	2020-03-17	2020-06-25	2020-04-26	63	83	-17	43	1	1	0	1	1	1	0	1
Lehigh, Pennsylvania, US	42077	Pennsylvania	2020-06-09	2020-04-01	2020-06-05	0	1	105.329282623647	104.103084217782	27	31.2857142857143	88.3231620190012	1012.547604	Tuesday	369318	69	4	2020-04-06	2020-03-17	2020-06-25	2020-04-26	64	84	-16	44	1	1	0	1	1	1	0	1
Lehigh, Pennsylvania, US	42077	Pennsylvania	2020-06-10	2020-04-01	2020-06-05	0	1	105.464667305682	104.462820658619	26	30.4285714285714	88.3231620190012	1012.547604	Wednesday	369318	70	5	2020-04-06	2020-03-17	2020-06-25	2020-04-26	65	85	-15	45	1	1	0	1	1	1	0	1
Lehigh, Pennsylvania, US	42077	Pennsylvania	2020-06-11	2020-04-01	2020-06-05	0	1	105.789590542568	104.810952698139	25	30	88.3231620190012	1012.547604	Thursday	369318	71	6	2020-04-06	2020-03-17	2020-06-25	2020-04-26	66	86	-14	46	1	1	0	1	1	1	0	1
Lehigh, Pennsylvania, US	42077	Pennsylvania	2020-06-12	2020-04-01	2020-06-05	0	1	106.304052334303	105.186161674066	22	29.4285714285714	88.3231620190012	1012.547604	Friday	369318	72	7	2020-04-06	2020-03-17	2020-06-25	2020-04-26	67	87	-13	47	1	1	0	1	1	1	0	1
Lehigh, Pennsylvania, US	42077	Pennsylvania	2020-06-13	2020-04-01	2020-06-05	0	1	106.656052507595	105.545898114904	30	29	88.3231620190012	1012.547604	Saturday	369318	73	8	2020-04-06	2020-03-17	2020-06-25	2020-04-26	68	88	-12	48	1	1	0	1	1	1	0	1
Lehigh, Pennsylvania, US	42077	Pennsylvania	2020-06-14	2020-04-01	2020-06-05	0	1	107.035129617295	105.913370823286	42	28.8571428571429	88.3231620190012	1012.547604	Sunday	369318	74	9	2020-04-06	2020-03-17	2020-06-25	2020-04-26	69	89	-11	49	1	1	0	1	1	1	0	1
Lehigh, Pennsylvania, US	42077	Pennsylvania	2020-06-15	2020-04-01	2020-06-05	0	1	107.143437362923	106.246030327716	39	30.1428571428571	88.3231620190012	1012.547604	Monday	369318	75	10	2020-04-06	2020-03-17	2020-06-25	2020-04-26	70	90	-10	50	1	1	0	1	1	1	0	1
Lehigh, Pennsylvania, US	42077	Pennsylvania	2020-06-16	2020-04-01	2020-06-05	0	1	107.576668345437	106.567085430829	32	30.8571428571429	88.3231620190012	1012.547604	Tuesday	369318	76	11	2020-04-06	2020-03-17	2020-06-25	2020-04-26	71	91	-9	51	1	1	0	1	1	1	0	1
Lehigh, Pennsylvania, US	42077	Pennsylvania	2020-06-17	2020-04-01	2020-06-05	0	1	107.712053027472	106.888140533942	30	31.4285714285714	88.3231620190012	1012.547604	Wednesday	369318	77	12	2020-04-06	2020-03-17	2020-06-25	2020-04-26	72	92	-8	52	1	1	0	1	1	1	0	1
Lehigh, Pennsylvania, US	42077	Pennsylvania	2020-06-18	2020-04-01	2020-06-05	0	1	108.226514819207	107.236272573462	33	32.5714285714286	88.3231620190012	1012.547604	Thursday	369318	78	13	2020-04-06	2020-03-17	2020-06-25	2020-04-26	73	93	-7	53	1	1	0	1	1	1	0	1
Lehigh, Pennsylvania, US	42077	Pennsylvania	2020-06-19	2020-04-01	2020-06-05	0	1	108.957592102199	107.615349683161	30	33.7142857142857	88.3231620190012	1012.547604	Friday	369318	79	14	2020-04-06	2020-03-17	2020-06-25	2020-04-26	74	94	-6	54	1	1	0	1	1	1	0	1
Lehigh, Pennsylvania, US	42077	Pennsylvania	2020-06-20	2020-04-01	2020-06-05	0	1	110.25728504974	108.129811474896	34	34.2857142857143	88.3231620190012	1012.547604	Saturday	369318	80	15	2020-04-06	2020-03-17	2020-06-25	2020-04-26	75	95	-5	55	1	1	0	1	1	1	0	1
Lehigh, Pennsylvania, US	42077	Pennsylvania	2020-06-21	2020-04-01	2020-06-05	0	1	110.609285223033	108.640405132859	39	33.8571428571429	88.3231620190012	1012.547604	Sunday	369318	81	16	2020-04-06	2020-03-17	2020-06-25	2020-04-26	76	96	-4	56	1	1	0	1	1	1	0	1
Lehigh, Pennsylvania, US	42077	Pennsylvania	2020-06-22	2020-04-01	2020-06-05	0	1	110.771746841475	109.158735058366	35	33.2857142857143	88.3231620190012	1012.547604	Monday	369318	82	17	2020-04-06	2020-03-17	2020-06-25	2020-04-26	77	97	-3	57	1	1	0	1	1	1	0	1
Lehigh, Pennsylvania, US	42077	Pennsylvania	2020-06-23	2020-04-01	2020-06-05	0	1	111.259131696803	109.684801251419	30	33	88.3231620190012	1012.547604	Tuesday	369318	83	18	2020-04-06	2020-03-17	2020-06-25	2020-04-26	78	98	-2	58	1	1	0	1	1	1	0	1
Lehigh, Pennsylvania, US	42077	Pennsylvania	2020-06-24	2020-04-01	2020-06-05	0	1	111.827747361353	110.27275758483	28	32.7142857142857	88.3231620190012	1012.547604	Wednesday	369318	84	19	2020-04-06	2020-03-17	2020-06-25	2020-04-26	79	99	-1	59	1	1	0	1	1	1	0	1
Lehigh, Pennsylvania, US	42077	Pennsylvania	2020-06-25	2020-04-01	2020-06-05	0	1	112.748363199194	110.918735924828	31	32.4285714285714	88.3231620190012	1012.547604	Thursday	369318	85	20	2020-04-06	2020-03-17	2020-06-25	2020-04-26	80	100	0	60	1	1	0	1	0	1	0	1
Lehigh, Pennsylvania, US	42077	Pennsylvania	2020-06-26	2020-04-01	2020-06-05	0	1	113.371132736558	111.549241729737	28	32.1428571428571	88.3231620190012	1012.547604	Friday	369318	86	21	2020-04-06	2020-03-17	2020-06-25	2020-04-26	81	101	1	61	1	1	1	1	0	1	0	1
Lehigh, Pennsylvania, US	42077	Pennsylvania	2020-06-27	2020-04-01	2020-06-05	0	1	113.858517591886	112.063703521472	41	33.1428571428571	88.3231620190012	1012.547604	Saturday	369318	87	22	2020-04-06	2020-03-17	2020-06-25	2020-04-26	82	102	2	62	1	1	1	1	0	1	0	1
Lehigh, Pennsylvania, US	42077	Pennsylvania	2020-06-28	2020-04-01	2020-06-05	0	1	114.10221001955	112.562692778117	43	33.7142857142857	88.3231620190012	1012.547604	Sunday	369318	88	23	2020-04-06	2020-03-17	2020-06-25	2020-04-26	83	103	3	63	1	1	1	1	0	1	0	1
Lehigh, Pennsylvania, US	42077	Pennsylvania	2020-06-29	2020-04-01	2020-06-05	0	1	114.264671637992	113.061682034762	43	34.8571428571429	88.3231620190012	1012.547604	Monday	369318	89	24	2020-04-06	2020-03-17	2020-06-25	2020-04-26	84	104	4	64	1	1	1	1	0	1	0	1
Lehigh, Pennsylvania, US	42077	Pennsylvania	2020-06-30	2020-04-01	2020-06-05	0	1	114.670825684099	113.54906689009	34	35.4285714285714	88.3231620190012	1012.547604	Tuesday	369318	90	25	2020-04-06	2020-03-17	2020-06-25	2020-04-26	85	105	5	65	1	1	1	1	0	1	0	1
Lehigh, Pennsylvania, US	42077	Pennsylvania	2020-07-01	2020-04-01	2020-06-05	0	1	115.293595221462	114.044188012963	28	35.4285714285714	88.3231620190012	1012.547604	Wednesday	369318	91	26	2020-04-06	2020-03-17	2020-06-25	2020-04-26	86	106	6	66	1	1	1	1	0	1	0	1
Lehigh, Pennsylvania, US	42077	Pennsylvania	2020-07-02	2020-04-01	2020-06-05	0	1	115.889287822419	114.492891530566	23	34.2857142857143	88.3231620190012	1012.547604	Thursday	369318	92	27	2020-04-06	2020-03-17	2020-06-25	2020-04-26	87	107	7	67	1	1	1	1	0	1	0	1
Lehigh, Pennsylvania, US	42077	Pennsylvania	2020-07-03	2020-04-01	2020-06-05	0	1	116.214211059304	114.899045576673	31	34.7142857142857	88.3231620190012	1012.547604	Friday	369318	93	28	2020-04-06	2020-03-17	2020-06-25	2020-04-26	88	108	8	68	1	1	1	1	0	1	0	1
Lehigh, Pennsylvania, US	42077	Pennsylvania	2020-07-04	2020-04-01	2020-06-05	0	1	116.512057359782	115.278122686372	40	34.5714285714286	88.3231620190012	1012.547604	Saturday	369318	94	29	2020-04-06	2020-03-17	2020-06-25	2020-04-26	89	109	9	69	1	1	1	1	0	1	0	1
Lehigh, Pennsylvania, US	42077	Pennsylvania	2020-07-05	2020-04-01	2020-06-05	0	1	116.728672851039	115.6533316623	45	34.8571428571429	88.3231620190012	1012.547604	Sunday	369318	95	30	2020-04-06	2020-03-17	2020-06-25	2020-04-26	90	110	10	70	1	1	1	1	0	1	0	1
Lemhi, Idaho, US	16059	Idaho	2020-03-01	2020-03-25	2020-05-01	1	0	0	99.3298071425864	30	33	95.9480911195969	1.739059032	Sunday	8027	-24	-61	2020-03-30	2020-03-10	2020-05-21	2020-03-22	-29	-9	-81	-21	0	0	0	0	1	0	1	0
Lemhi, Idaho, US	16059	Idaho	2020-03-02	2020-03-25	2020-05-01	1	0	0	82.9482606162865	18	30.7142857142857	95.9480911195969	1.739059032	Monday	8027	-23	-60	2020-03-30	2020-03-10	2020-05-21	2020-03-22	-28	-8	-80	-20	0	0	0	0	1	0	1	0
Lemhi, Idaho, US	16059	Idaho	2020-03-03	2020-03-25	2020-05-01	1	0	0	66.4777470132205	14	28.7142857142857	95.9480911195969	1.739059032	Tuesday	8027	-22	-59	2020-03-30	2020-03-10	2020-05-21	2020-03-22	-27	-7	-79	-19	0	0	0	0	1	0	1	0
Lemhi, Idaho, US	16059	Idaho	2020-03-04	2020-03-25	2020-05-01	1	0	0	49.9221344671607	22	28.5714285714286	95.9480911195969	1.739059032	Wednesday	8027	-21	-58	2020-03-30	2020-03-10	2020-05-21	2020-03-22	-26	-6	-78	-18	0	0	0	0	1	0	1	0
Lemhi, Idaho, US	16059	Idaho	2020-03-05	2020-03-25	2020-05-01	1	0	0	33.3201043158316	20	27	95.9480911195969	1.739059032	Thursday	8027	-20	-57	2020-03-30	2020-03-10	2020-05-21	2020-03-22	-25	-5	-77	-17	0	0	0	0	1	0	1	0
Lemhi, Idaho, US	16059	Idaho	2020-03-06	2020-03-25	2020-05-01	1	0	0	16.6755246930056	24	24.7142857142857	95.9480911195969	1.739059032	Friday	8027	-19	-56	2020-03-30	2020-03-10	2020-05-21	2020-03-22	-24	-4	-76	-16	0	0	0	0	1	0	1	0
Lemhi, Idaho, US	16059	Idaho	2020-03-07	2020-03-25	2020-05-01	1	0	0	0	24	21.7142857142857	95.9480911195969	1.739059032	Saturday	8027	-18	-55	2020-03-30	2020-03-10	2020-05-21	2020-03-22	-23	-3	-75	-15	0	0	0	0	1	0	1	0
Lemhi, Idaho, US	16059	Idaho	2020-03-08	2020-03-25	2020-05-01	1	0	0	0	40	23.1428571428571	95.9480911195969	1.739059032	Sunday	8027	-17	-54	2020-03-30	2020-03-10	2020-05-21	2020-03-22	-22	-2	-74	-14	0	0	0	0	1	0	1	0
Lemhi, Idaho, US	16059	Idaho	2020-03-09	2020-03-25	2020-05-01	1	0	0	0	26	24.2857142857143	95.9480911195969	1.739059032	Monday	8027	-16	-53	2020-03-30	2020-03-10	2020-05-21	2020-03-22	-21	-1	-73	-13	0	0	0	0	1	0	1	0
Lemhi, Idaho, US	16059	Idaho	2020-03-10	2020-03-25	2020-05-01	1	0	0	0	24	25.7142857142857	95.9480911195969	1.739059032	Tuesday	8027	-15	-52	2020-03-30	2020-03-10	2020-05-21	2020-03-22	-20	0	-72	-12	0	0	0	0	1	0	1	0
Lemhi, Idaho, US	16059	Idaho	2020-03-11	2020-03-25	2020-05-01	1	0	0	0	33	27.2857142857143	95.9480911195969	1.739059032	Wednesday	8027	-14	-51	2020-03-30	2020-03-10	2020-05-21	2020-03-22	-19	1	-71	-11	0	1	0	0	1	0	1	1
Lemhi, Idaho, US	16059	Idaho	2020-03-12	2020-03-25	2020-05-01	1	0	0	0	18	27	95.9480911195969	1.739059032	Thursday	8027	-13	-50	2020-03-30	2020-03-10	2020-05-21	2020-03-22	-18	2	-70	-10	0	1	0	0	1	0	1	1
Lemhi, Idaho, US	16059	Idaho	2020-03-13	2020-03-25	2020-05-01	1	0	0	0	19	26.2857142857143	95.9480911195969	1.739059032	Friday	8027	-12	-49	2020-03-30	2020-03-10	2020-05-21	2020-03-22	-17	3	-69	-9	0	1	0	0	1	0	1	1
Lemhi, Idaho, US	16059	Idaho	2020-03-14	2020-03-25	2020-05-01	1	0	0	0	28	26.8571428571429	95.9480911195969	1.739059032	Saturday	8027	-11	-48	2020-03-30	2020-03-10	2020-05-21	2020-03-22	-16	4	-68	-8	0	1	0	0	1	0	1	1
Lemhi, Idaho, US	16059	Idaho	2020-03-15	2020-03-25	2020-05-01	1	0	0	0	44	27.4285714285714	95.9480911195969	1.739059032	Sunday	8027	-10	-47	2020-03-30	2020-03-10	2020-05-21	2020-03-22	-15	5	-67	-7	0	1	0	0	1	0	1	1
Lemhi, Idaho, US	16059	Idaho	2020-03-16	2020-03-25	2020-05-01	1	0	0	0	20	26.5714285714286	95.9480911195969	1.739059032	Monday	8027	-9	-46	2020-03-30	2020-03-10	2020-05-21	2020-03-22	-14	6	-66	-6	0	1	0	0	1	0	1	1
Lemhi, Idaho, US	16059	Idaho	2020-03-17	2020-03-25	2020-05-01	1	0	0	0	16	25.4285714285714	95.9480911195969	1.739059032	Tuesday	8027	-8	-45	2020-03-30	2020-03-10	2020-05-21	2020-03-22	-13	7	-65	-5	0	1	0	0	1	0	1	1
Lemhi, Idaho, US	16059	Idaho	2020-03-18	2020-03-25	2020-05-01	1	0	0	0	30	25	95.9480911195969	1.739059032	Wednesday	8027	-7	-44	2020-03-30	2020-03-10	2020-05-21	2020-03-22	-12	8	-64	-4	0	1	0	0	1	0	1	1
Lemhi, Idaho, US	16059	Idaho	2020-03-19	2020-03-25	2020-05-01	1	0	0	0	16	24.7142857142857	95.9480911195969	1.739059032	Thursday	8027	-6	-43	2020-03-30	2020-03-10	2020-05-21	2020-03-22	-11	9	-63	-3	0	1	0	0	1	0	1	1
Lemhi, Idaho, US	16059	Idaho	2020-03-20	2020-03-25	2020-05-01	1	0	0	0	38	27.4285714285714	95.9480911195969	1.739059032	Friday	8027	-5	-42	2020-03-30	2020-03-10	2020-05-21	2020-03-22	-10	10	-62	-2	0	1	0	0	1	0	1	1
Lemhi, Idaho, US	16059	Idaho	2020-03-21	2020-03-25	2020-05-01	1	0	0	0	46	30	95.9480911195969	1.739059032	Saturday	8027	-4	-41	2020-03-30	2020-03-10	2020-05-21	2020-03-22	-9	11	-61	-1	0	1	0	0	1	0	1	1
Lemhi, Idaho, US	16059	Idaho	2020-03-22	2020-03-25	2020-05-01	1	0	0	0	52	31.1428571428571	95.9480911195969	1.739059032	Sunday	8027	-3	-40	2020-03-30	2020-03-10	2020-05-21	2020-03-22	-8	12	-60	0	0	1	0	0	1	0	0	1
Lemhi, Idaho, US	16059	Idaho	2020-03-23	2020-03-25	2020-05-01	1	0	0	0	30	32.5714285714286	95.9480911195969	1.739059032	Monday	8027	-2	-39	2020-03-30	2020-03-10	2020-05-21	2020-03-22	-7	13	-59	1	0	1	0	1	1	0	0	1
Lemhi, Idaho, US	16059	Idaho	2020-03-24	2020-03-25	2020-05-01	1	0	0	0	26	34	95.9480911195969	1.739059032	Tuesday	8027	-1	-38	2020-03-30	2020-03-10	2020-05-21	2020-03-22	-6	14	-58	2	0	1	0	1	1	0	0	1
Lemhi, Idaho, US	16059	Idaho	2020-03-25	2020-03-25	2020-05-01	1	0	0	0	27	33.5714285714286	95.9480911195969	1.739059032	Wednesday	8027	0	-37	2020-03-30	2020-03-10	2020-05-21	2020-03-22	-5	15	-57	3	0	1	0	1	1	0	0	1
Lemhi, Idaho, US	16059	Idaho	2020-03-26	2020-03-25	2020-05-01	1	1	0	0	34	36.1428571428571	95.9480911195969	1.739059032	Thursday	8027	1	-36	2020-03-30	2020-03-10	2020-05-21	2020-03-22	-4	16	-56	4	0	1	0	1	1	0	0	1
Lemhi, Idaho, US	16059	Idaho	2020-03-27	2020-03-25	2020-05-01	1	1	0	0	18	33.2857142857143	95.9480911195969	1.739059032	Friday	8027	2	-35	2020-03-30	2020-03-10	2020-05-21	2020-03-22	-3	17	-55	5	0	1	0	1	1	0	0	1
Lemhi, Idaho, US	16059	Idaho	2020-03-28	2020-03-25	2020-05-01	1	1	0	0	48	33.5714285714286	95.9480911195969	1.739059032	Saturday	8027	3	-34	2020-03-30	2020-03-10	2020-05-21	2020-03-22	-2	18	-54	6	0	1	0	1	1	0	0	1
Lemhi, Idaho, US	16059	Idaho	2020-03-29	2020-03-25	2020-05-01	1	1	0	0	47	32.8571428571429	95.9480911195969	1.739059032	Sunday	8027	4	-33	2020-03-30	2020-03-10	2020-05-21	2020-03-22	-1	19	-53	7	0	1	0	1	1	0	0	1
Lemhi, Idaho, US	16059	Idaho	2020-03-30	2020-03-25	2020-05-01	1	1	0	0	32	33.1428571428571	95.9480911195969	1.739059032	Monday	8027	5	-32	2020-03-30	2020-03-10	2020-05-21	2020-03-22	0	20	-52	8	0	1	0	1	1	0	0	1
Lemhi, Idaho, US	16059	Idaho	2020-03-31	2020-03-25	2020-05-01	1	1	0	0	52	36.8571428571429	95.9480911195969	1.739059032	Tuesday	8027	6	-31	2020-03-30	2020-03-10	2020-05-21	2020-03-22	1	21	-51	9	1	1	0	1	1	1	0	1
Lemhi, Idaho, US	16059	Idaho	2020-04-01	2020-03-25	2020-05-01	1	1	0	0	27	36.8571428571429	95.9480911195969	1.739059032	Wednesday	8027	7	-30	2020-03-30	2020-03-10	2020-05-21	2020-03-22	2	22	-50	10	1	1	0	1	1	1	0	1
Lemhi, Idaho, US	16059	Idaho	2020-04-02	2020-03-25	2020-05-01	1	1	0	0	48	38.8571428571429	95.9480911195969	1.739059032	Thursday	8027	8	-29	2020-03-30	2020-03-10	2020-05-21	2020-03-22	3	23	-49	11	1	1	0	1	1	1	0	1
Lemhi, Idaho, US	16059	Idaho	2020-04-03	2020-03-25	2020-05-01	1	1	0	0	25	39.8571428571429	95.9480911195969	1.739059032	Friday	8027	9	-28	2020-03-30	2020-03-10	2020-05-21	2020-03-22	4	24	-48	12	1	1	0	1	1	1	0	1
Lemhi, Idaho, US	16059	Idaho	2020-04-04	2020-03-25	2020-05-01	1	1	0	0	49	40	95.9480911195969	1.739059032	Saturday	8027	10	-27	2020-03-30	2020-03-10	2020-05-21	2020-03-22	5	25	-47	13	1	1	0	1	1	1	0	1
Lemhi, Idaho, US	16059	Idaho	2020-04-05	2020-03-25	2020-05-01	1	1	0	0	31	37.7142857142857	95.9480911195969	1.739059032	Sunday	8027	11	-26	2020-03-30	2020-03-10	2020-05-21	2020-03-22	6	26	-46	14	1	1	0	1	1	1	0	1
Lemhi, Idaho, US	16059	Idaho	2020-04-06	2020-03-25	2020-05-01	1	1	0	0	18	35.7142857142857	95.9480911195969	1.739059032	Monday	8027	12	-25	2020-03-30	2020-03-10	2020-05-21	2020-03-22	7	27	-45	15	1	1	0	1	1	1	0	1
Lemhi, Idaho, US	16059	Idaho	2020-04-07	2020-03-25	2020-05-01	1	1	0	0	33	33	95.9480911195969	1.739059032	Tuesday	8027	13	-24	2020-03-30	2020-03-10	2020-05-21	2020-03-22	8	28	-44	16	1	1	0	1	1	1	0	1
Lemhi, Idaho, US	16059	Idaho	2020-04-08	2020-03-25	2020-05-01	1	1	0	0	40	34.8571428571429	95.9480911195969	1.739059032	Wednesday	8027	14	-23	2020-03-30	2020-03-10	2020-05-21	2020-03-22	9	29	-43	17	1	1	0	1	1	1	0	1
Lemhi, Idaho, US	16059	Idaho	2020-04-09	2020-03-25	2020-05-01	1	1	0	0	34	32.8571428571429	95.9480911195969	1.739059032	Thursday	8027	15	-22	2020-03-30	2020-03-10	2020-05-21	2020-03-22	10	30	-42	18	1	1	0	1	1	1	0	1
Lemhi, Idaho, US	16059	Idaho	2020-04-10	2020-03-25	2020-05-01	1	1	0	0	18	31.8571428571429	95.9480911195969	1.739059032	Friday	8027	16	-21	2020-03-30	2020-03-10	2020-05-21	2020-03-22	11	31	-41	19	1	1	0	1	1	1	0	1
Lemhi, Idaho, US	16059	Idaho	2020-04-11	2020-03-25	2020-05-01	1	1	0	0	48	31.7142857142857	95.9480911195969	1.739059032	Saturday	8027	17	-20	2020-03-30	2020-03-10	2020-05-21	2020-03-22	12	32	-40	20	1	1	0	1	1	1	0	1
Lemhi, Idaho, US	16059	Idaho	2020-04-12	2020-03-25	2020-05-01	1	1	0	0	56	35.2857142857143	95.9480911195969	1.739059032	Sunday	8027	18	-19	2020-03-30	2020-03-10	2020-05-21	2020-03-22	13	33	-39	21	1	1	0	1	1	1	0	1
Lemhi, Idaho, US	16059	Idaho	2020-04-13	2020-03-25	2020-05-01	1	1	0	0	29	36.8571428571429	95.9480911195969	1.739059032	Monday	8027	19	-18	2020-03-30	2020-03-10	2020-05-21	2020-03-22	14	34	-38	22	1	1	0	1	1	1	0	1
Lemhi, Idaho, US	16059	Idaho	2020-04-14	2020-03-25	2020-05-01	1	1	0	0	17	34.5714285714286	95.9480911195969	1.739059032	Tuesday	8027	20	-17	2020-03-30	2020-03-10	2020-05-21	2020-03-22	15	35	-37	23	1	1	0	1	1	1	0	1
Lemhi, Idaho, US	16059	Idaho	2020-04-15	2020-03-25	2020-05-01	1	1	0	0	43	35	95.9480911195969	1.739059032	Wednesday	8027	21	-16	2020-03-30	2020-03-10	2020-05-21	2020-03-22	16	36	-36	24	1	1	0	1	1	1	0	1
Lemhi, Idaho, US	16059	Idaho	2020-04-16	2020-03-25	2020-05-01	1	1	0	0	29	34.2857142857143	95.9480911195969	1.739059032	Thursday	8027	22	-15	2020-03-30	2020-03-10	2020-05-21	2020-03-22	17	37	-35	25	1	1	0	1	1	1	0	1
Lemhi, Idaho, US	16059	Idaho	2020-04-17	2020-03-25	2020-05-01	1	1	0	0	36	36.8571428571429	95.9480911195969	1.739059032	Friday	8027	23	-14	2020-03-30	2020-03-10	2020-05-21	2020-03-22	18	38	-34	26	1	1	0	1	1	1	0	1
Lemhi, Idaho, US	16059	Idaho	2020-04-18	2020-03-25	2020-05-01	1	1	0	0	39	35.5714285714286	95.9480911195969	1.739059032	Saturday	8027	24	-13	2020-03-30	2020-03-10	2020-05-21	2020-03-22	19	39	-33	27	1	1	0	1	1	1	0	1
Lemhi, Idaho, US	16059	Idaho	2020-04-19	2020-03-25	2020-05-01	1	1	0	0	33	32.2857142857143	95.9480911195969	1.739059032	Sunday	8027	25	-12	2020-03-30	2020-03-10	2020-05-21	2020-03-22	20	40	-32	28	1	1	0	1	1	1	0	1
Lemhi, Idaho, US	16059	Idaho	2020-04-20	2020-03-25	2020-05-01	1	1	0	0	24	31.5714285714286	95.9480911195969	1.739059032	Monday	8027	26	-11	2020-03-30	2020-03-10	2020-05-21	2020-03-22	21	41	-31	29	1	1	0	1	1	1	0	1
Lemhi, Idaho, US	16059	Idaho	2020-04-21	2020-03-25	2020-05-01	1	1	0	0	35	34.1428571428571	95.9480911195969	1.739059032	Tuesday	8027	27	-10	2020-03-30	2020-03-10	2020-05-21	2020-03-22	22	42	-30	30	1	1	0	1	1	1	0	1
Lemhi, Idaho, US	16059	Idaho	2020-04-22	2020-03-25	2020-05-01	1	1	0	0	46	34.5714285714286	95.9480911195969	1.739059032	Wednesday	8027	28	-9	2020-03-30	2020-03-10	2020-05-21	2020-03-22	23	43	-29	31	1	1	0	1	1	1	0	1
Lemhi, Idaho, US	16059	Idaho	2020-04-23	2020-03-25	2020-05-01	1	1	0	0	27	34.2857142857143	95.9480911195969	1.739059032	Thursday	8027	29	-8	2020-03-30	2020-03-10	2020-05-21	2020-03-22	24	44	-28	32	1	1	0	1	1	1	0	1
Lemhi, Idaho, US	16059	Idaho	2020-04-24	2020-03-25	2020-05-01	1	1	0	0	19	31.8571428571429	95.9480911195969	1.739059032	Friday	8027	30	-7	2020-03-30	2020-03-10	2020-05-21	2020-03-22	25	45	-27	33	1	1	0	1	1	1	0	1
Lemhi, Idaho, US	16059	Idaho	2020-04-25	2020-03-25	2020-05-01	1	1	1.24579544038869	0.177970777198384	41	32.1428571428571	95.9480911195969	1.739059032	Saturday	8027	31	-6	2020-03-30	2020-03-10	2020-05-21	2020-03-22	26	46	-26	34	1	1	0	1	1	1	0	1
Lemhi, Idaho, US	16059	Idaho	2020-04-26	2020-03-25	2020-05-01	1	1	1.24579544038869	0.355941554396768	54	35.1428571428571	95.9480911195969	1.739059032	Sunday	8027	32	-5	2020-03-30	2020-03-10	2020-05-21	2020-03-22	27	47	-25	35	1	1	0	1	1	1	0	1
Lemhi, Idaho, US	16059	Idaho	2020-04-27	2020-03-25	2020-05-01	1	1	1.24579544038869	0.533912331595152	34	36.5714285714286	95.9480911195969	1.739059032	Monday	8027	33	-4	2020-03-30	2020-03-10	2020-05-21	2020-03-22	28	48	-24	36	1	1	0	1	1	1	0	1
Lemhi, Idaho, US	16059	Idaho	2020-04-28	2020-03-25	2020-05-01	1	1	1.24579544038869	0.711883108793536	31	36	95.9480911195969	1.739059032	Tuesday	8027	34	-3	2020-03-30	2020-03-10	2020-05-21	2020-03-22	29	49	-23	37	1	1	0	1	1	1	0	1
Lemhi, Idaho, US	16059	Idaho	2020-04-29	2020-03-25	2020-05-01	1	1	1.24579544038869	0.88985388599192	24	32.8571428571429	95.9480911195969	1.739059032	Wednesday	8027	35	-2	2020-03-30	2020-03-10	2020-05-21	2020-03-22	30	50	-22	38	1	1	0	1	1	1	0	1
Lemhi, Idaho, US	16059	Idaho	2020-04-30	2020-03-25	2020-05-01	1	1	1.24579544038869	1.0678246631903	39	34.5714285714286	95.9480911195969	1.739059032	Thursday	8027	36	-1	2020-03-30	2020-03-10	2020-05-21	2020-03-22	31	51	-21	39	1	1	0	1	1	1	0	1
Lemhi, Idaho, US	16059	Idaho	2020-05-01	2020-03-25	2020-05-01	0	1	1.24579544038869	1.24579544038869	12	33.5714285714286	95.9480911195969	1.739059032	Friday	8027	37	0	2020-03-30	2020-03-10	2020-05-21	2020-03-22	32	52	-20	40	1	1	0	1	1	1	0	1
Lemhi, Idaho, US	16059	Idaho	2020-05-02	2020-03-25	2020-05-01	0	1	1.24579544038869	1.24579544038869	37	33	95.9480911195969	1.739059032	Saturday	8027	38	1	2020-03-30	2020-03-10	2020-05-21	2020-03-22	33	53	-19	41	1	1	0	1	1	1	0	1
Lemhi, Idaho, US	16059	Idaho	2020-05-03	2020-03-25	2020-05-01	0	1	1.24579544038869	1.24579544038869	37	30.5714285714286	95.9480911195969	1.739059032	Sunday	8027	39	2	2020-03-30	2020-03-10	2020-05-21	2020-03-22	34	54	-18	42	1	1	0	1	1	1	0	1
Lemhi, Idaho, US	16059	Idaho	2020-05-04	2020-03-25	2020-05-01	0	1	1.24579544038869	1.24579544038869	19	28.4285714285714	95.9480911195969	1.739059032	Monday	8027	40	3	2020-03-30	2020-03-10	2020-05-21	2020-03-22	35	55	-17	43	1	1	0	1	1	1	0	1
Lemhi, Idaho, US	16059	Idaho	2020-05-05	2020-03-25	2020-05-01	0	1	1.24579544038869	1.24579544038869	25	27.5714285714286	95.9480911195969	1.739059032	Tuesday	8027	41	4	2020-03-30	2020-03-10	2020-05-21	2020-03-22	36	56	-16	44	1	1	0	1	1	1	0	1
Lemhi, Idaho, US	16059	Idaho	2020-05-06	2020-03-25	2020-05-01	0	1	1.24579544038869	1.24579544038869	23	27.4285714285714	95.9480911195969	1.739059032	Wednesday	8027	42	5	2020-03-30	2020-03-10	2020-05-21	2020-03-22	37	57	-15	45	1	1	0	1	1	1	0	1
Lemhi, Idaho, US	16059	Idaho	2020-05-07	2020-03-25	2020-05-01	0	1	1.24579544038869	1.24579544038869	16	24.1428571428571	95.9480911195969	1.739059032	Thursday	8027	43	6	2020-03-30	2020-03-10	2020-05-21	2020-03-22	38	58	-14	46	1	1	0	1	1	1	0	1
Lemhi, Idaho, US	16059	Idaho	2020-05-08	2020-03-25	2020-05-01	0	1	1.24579544038869	1.24579544038869	6	23.2857142857143	95.9480911195969	1.739059032	Friday	8027	44	7	2020-03-30	2020-03-10	2020-05-21	2020-03-22	39	59	-13	47	1	1	0	1	1	1	0	1
Lemhi, Idaho, US	16059	Idaho	2020-05-09	2020-03-25	2020-05-01	0	1	1.24579544038869	1.24579544038869	27	21.8571428571429	95.9480911195969	1.739059032	Saturday	8027	45	8	2020-03-30	2020-03-10	2020-05-21	2020-03-22	40	60	-12	48	1	1	0	1	1	1	0	1
Lemhi, Idaho, US	16059	Idaho	2020-05-10	2020-03-25	2020-05-01	0	1	1.24579544038869	1.24579544038869	28	20.5714285714286	95.9480911195969	1.739059032	Sunday	8027	46	9	2020-03-30	2020-03-10	2020-05-21	2020-03-22	41	61	-11	49	1	1	0	1	1	1	0	1
Lemhi, Idaho, US	16059	Idaho	2020-05-11	2020-03-25	2020-05-01	0	1	1.24579544038869	1.24579544038869	19	20.5714285714286	95.9480911195969	1.739059032	Monday	8027	47	10	2020-03-30	2020-03-10	2020-05-21	2020-03-22	42	62	-10	50	1	1	0	1	1	1	0	1
Lemhi, Idaho, US	16059	Idaho	2020-05-12	2020-03-25	2020-05-01	0	1	1.24579544038869	1.24579544038869	30	21.2857142857143	95.9480911195969	1.739059032	Tuesday	8027	48	11	2020-03-30	2020-03-10	2020-05-21	2020-03-22	43	63	-9	51	1	1	0	1	1	1	0	1
Lemhi, Idaho, US	16059	Idaho	2020-05-13	2020-03-25	2020-05-01	0	1	1.24579544038869	1.24579544038869	21	21	95.9480911195969	1.739059032	Wednesday	8027	49	12	2020-03-30	2020-03-10	2020-05-21	2020-03-22	44	64	-8	52	1	1	0	1	1	1	0	1
Lemhi, Idaho, US	16059	Idaho	2020-05-14	2020-03-25	2020-05-01	0	1	1.24579544038869	1.24579544038869	26	22.4285714285714	95.9480911195969	1.739059032	Thursday	8027	50	13	2020-03-30	2020-03-10	2020-05-21	2020-03-22	45	65	-7	53	1	1	0	1	1	1	0	1
Lemhi, Idaho, US	16059	Idaho	2020-05-15	2020-03-25	2020-05-01	0	1	1.24579544038869	1.24579544038869	22	24.7142857142857	95.9480911195969	1.739059032	Friday	8027	51	14	2020-03-30	2020-03-10	2020-05-21	2020-03-22	46	66	-6	54	1	1	0	1	1	1	0	1
Lemhi, Idaho, US	16059	Idaho	2020-05-16	2020-03-25	2020-05-01	0	1	1.24579544038869	1.24579544038869	23	24.1428571428571	95.9480911195969	1.739059032	Saturday	8027	52	15	2020-03-30	2020-03-10	2020-05-21	2020-03-22	47	67	-5	55	1	1	0	1	1	1	0	1
Lemhi, Idaho, US	16059	Idaho	2020-05-17	2020-03-25	2020-05-01	0	1	1.24579544038869	1.24579544038869	26	23.8571428571429	95.9480911195969	1.739059032	Sunday	8027	53	16	2020-03-30	2020-03-10	2020-05-21	2020-03-22	48	68	-4	56	1	1	0	1	1	1	0	1
Lemhi, Idaho, US	16059	Idaho	2020-05-18	2020-03-25	2020-05-01	0	1	1.24579544038869	1.24579544038869	18	23.7142857142857	95.9480911195969	1.739059032	Monday	8027	54	17	2020-03-30	2020-03-10	2020-05-21	2020-03-22	49	69	-3	57	1	1	0	1	1	1	0	1
Lemhi, Idaho, US	16059	Idaho	2020-05-19	2020-03-25	2020-05-01	0	1	1.24579544038869	1.24579544038869	7	20.4285714285714	95.9480911195969	1.739059032	Tuesday	8027	55	18	2020-03-30	2020-03-10	2020-05-21	2020-03-22	50	70	-2	58	1	1	0	1	1	1	0	1
Lemhi, Idaho, US	16059	Idaho	2020-05-20	2020-03-25	2020-05-01	0	1	1.24579544038869	1.24579544038869	10	18.8571428571429	95.9480911195969	1.739059032	Wednesday	8027	56	19	2020-03-30	2020-03-10	2020-05-21	2020-03-22	51	71	-1	59	1	1	0	1	1	1	0	1
Lemhi, Idaho, US	16059	Idaho	2020-05-21	2020-03-25	2020-05-01	0	1	1.24579544038869	1.24579544038869	29	19.2857142857143	95.9480911195969	1.739059032	Thursday	8027	57	20	2020-03-30	2020-03-10	2020-05-21	2020-03-22	52	72	0	60	1	1	0	1	0	1	0	1
Lemhi, Idaho, US	16059	Idaho	2020-05-22	2020-03-25	2020-05-01	0	1	1.24579544038869	1.24579544038869	25	19.7142857142857	95.9480911195969	1.739059032	Friday	8027	58	21	2020-03-30	2020-03-10	2020-05-21	2020-03-22	53	73	1	61	1	1	1	1	0	1	0	1
Lemhi, Idaho, US	16059	Idaho	2020-05-23	2020-03-25	2020-05-01	0	1	1.24579544038869	1.24579544038869	36	21.5714285714286	95.9480911195969	1.739059032	Saturday	8027	59	22	2020-03-30	2020-03-10	2020-05-21	2020-03-22	54	74	2	62	1	1	1	1	0	1	0	1
Lemhi, Idaho, US	16059	Idaho	2020-05-24	2020-03-25	2020-05-01	0	1	1.24579544038869	1.24579544038869	41	23.7142857142857	95.9480911195969	1.739059032	Sunday	8027	60	23	2020-03-30	2020-03-10	2020-05-21	2020-03-22	55	75	3	63	1	1	1	1	0	1	0	1
Lemhi, Idaho, US	16059	Idaho	2020-05-25	2020-03-25	2020-05-01	0	1	1.24579544038869	1.24579544038869	26	24.8571428571429	95.9480911195969	1.739059032	Monday	8027	61	24	2020-03-30	2020-03-10	2020-05-21	2020-03-22	56	76	4	64	1	1	1	1	0	1	0	1
Lemhi, Idaho, US	16059	Idaho	2020-05-26	2020-03-25	2020-05-01	0	1	1.24579544038869	1.24579544038869	18	26.4285714285714	95.9480911195969	1.739059032	Tuesday	8027	62	25	2020-03-30	2020-03-10	2020-05-21	2020-03-22	57	77	5	65	1	1	1	1	0	1	0	1
Lemhi, Idaho, US	16059	Idaho	2020-05-27	2020-03-25	2020-05-01	0	1	1.24579544038869	1.24579544038869	14	27	95.9480911195969	1.739059032	Wednesday	8027	63	26	2020-03-30	2020-03-10	2020-05-21	2020-03-22	58	78	6	66	1	1	1	1	0	1	0	1
Lemhi, Idaho, US	16059	Idaho	2020-05-28	2020-03-25	2020-05-01	0	1	1.24579544038869	1.24579544038869	4	23.4285714285714	95.9480911195969	1.739059032	Thursday	8027	64	27	2020-03-30	2020-03-10	2020-05-21	2020-03-22	59	79	7	67	1	1	1	1	0	1	0	1
Lemhi, Idaho, US	16059	Idaho	2020-05-29	2020-03-25	2020-05-01	0	1	1.24579544038869	1.24579544038869	29	24	95.9480911195969	1.739059032	Friday	8027	65	28	2020-03-30	2020-03-10	2020-05-21	2020-03-22	60	80	8	68	1	1	1	1	0	1	0	1
Lemhi, Idaho, US	16059	Idaho	2020-05-30	2020-03-25	2020-05-01	0	1	1.24579544038869	1.24579544038869	32	23.4285714285714	95.9480911195969	1.739059032	Saturday	8027	66	29	2020-03-30	2020-03-10	2020-05-21	2020-03-22	61	81	9	69	1	1	1	1	0	1	0	1
Lemhi, Idaho, US	16059	Idaho	2020-05-31	2020-03-25	2020-05-01	0	1	1.24579544038869	1.24579544038869	29	21.7142857142857	95.9480911195969	1.739059032	Sunday	8027	67	30	2020-03-30	2020-03-10	2020-05-21	2020-03-22	62	82	10	70	1	1	1	1	0	1	0	1
Lemhi, Idaho, US	16059	Idaho	2020-06-01	2020-03-25	2020-05-01	0	1	1.24579544038869	1.24579544038869	10	19.4285714285714	95.9480911195969	1.739059032	Monday	8027	68	31	2020-03-30	2020-03-10	2020-05-21	2020-03-22	63	83	11	71	1	1	1	1	0	1	0	1
Lemhi, Idaho, US	16059	Idaho	2020-06-02	2020-03-25	2020-05-01	0	1	1.24579544038869	1.24579544038869	12	18.5714285714286	95.9480911195969	1.739059032	Tuesday	8027	69	32	2020-03-30	2020-03-10	2020-05-21	2020-03-22	64	84	12	72	1	1	1	1	0	1	0	1
Lemhi, Idaho, US	16059	Idaho	2020-06-03	2020-03-25	2020-05-01	0	1	1.24579544038869	1.24579544038869	9	17.8571428571429	95.9480911195969	1.739059032	Wednesday	8027	70	33	2020-03-30	2020-03-10	2020-05-21	2020-03-22	65	85	13	73	1	1	1	1	0	1	0	1
Lemhi, Idaho, US	16059	Idaho	2020-06-04	2020-03-25	2020-05-01	0	1	1.24579544038869	1.24579544038869	14	19.2857142857143	95.9480911195969	1.739059032	Thursday	8027	71	34	2020-03-30	2020-03-10	2020-05-21	2020-03-22	66	86	14	74	1	1	1	1	0	1	0	1
Lemhi, Idaho, US	16059	Idaho	2020-06-05	2020-03-25	2020-05-01	0	1	1.24579544038869	1.24579544038869	9	16.4285714285714	95.9480911195969	1.739059032	Friday	8027	72	35	2020-03-30	2020-03-10	2020-05-21	2020-03-22	67	87	15	75	1	1	1	1	0	1	0	1
Lemhi, Idaho, US	16059	Idaho	2020-06-06	2020-03-25	2020-05-01	0	1	1.24579544038869	1.24579544038869	17	14.2857142857143	95.9480911195969	1.739059032	Saturday	8027	73	36	2020-03-30	2020-03-10	2020-05-21	2020-03-22	68	88	16	76	1	1	1	1	0	1	0	1
Lemhi, Idaho, US	16059	Idaho	2020-06-07	2020-03-25	2020-05-01	0	1	1.24579544038869	1.24579544038869	43	16.2857142857143	95.9480911195969	1.739059032	Sunday	8027	74	37	2020-03-30	2020-03-10	2020-05-21	2020-03-22	69	89	17	77	1	1	1	1	0	1	0	1
Lemhi, Idaho, US	16059	Idaho	2020-06-08	2020-03-25	2020-05-01	0	1	1.24579544038869	1.24579544038869	9	16.1428571428571	95.9480911195969	1.739059032	Monday	8027	75	38	2020-03-30	2020-03-10	2020-05-21	2020-03-22	70	90	18	78	1	1	1	1	0	1	0	1
Lemhi, Idaho, US	16059	Idaho	2020-06-09	2020-03-25	2020-05-01	0	1	1.24579544038869	1.24579544038869	14	16.4285714285714	95.9480911195969	1.739059032	Tuesday	8027	76	39	2020-03-30	2020-03-10	2020-05-21	2020-03-22	71	91	19	79	1	1	1	1	0	1	0	1
Lemhi, Idaho, US	16059	Idaho	2020-06-10	2020-03-25	2020-05-01	0	1	1.24579544038869	1.24579544038869	15	17.2857142857143	95.9480911195969	1.739059032	Wednesday	8027	77	40	2020-03-30	2020-03-10	2020-05-21	2020-03-22	72	92	20	80	1	1	1	1	0	1	0	1
Lemhi, Idaho, US	16059	Idaho	2020-06-11	2020-03-25	2020-05-01	0	1	1.24579544038869	1.24579544038869	23	18.5714285714286	95.9480911195969	1.739059032	Thursday	8027	78	41	2020-03-30	2020-03-10	2020-05-21	2020-03-22	73	93	21	81	1	1	1	1	0	1	0	1
Lemhi, Idaho, US	16059	Idaho	2020-06-12	2020-03-25	2020-05-01	0	1	1.24579544038869	1.24579544038869	24	20.7142857142857	95.9480911195969	1.739059032	Friday	8027	79	42	2020-03-30	2020-03-10	2020-05-21	2020-03-22	74	94	22	82	1	1	1	1	0	1	0	1
Lemhi, Idaho, US	16059	Idaho	2020-06-13	2020-03-25	2020-05-01	0	1	1.24579544038869	1.24579544038869	16	20.5714285714286	95.9480911195969	1.739059032	Saturday	8027	80	43	2020-03-30	2020-03-10	2020-05-21	2020-03-22	75	95	23	83	1	1	1	1	0	1	0	1
Lemhi, Idaho, US	16059	Idaho	2020-06-14	2020-03-25	2020-05-01	0	1	1.24579544038869	1.24579544038869	38	19.8571428571429	95.9480911195969	1.739059032	Sunday	8027	81	44	2020-03-30	2020-03-10	2020-05-21	2020-03-22	76	96	24	84	1	1	1	1	0	1	0	1
Lemhi, Idaho, US	16059	Idaho	2020-06-15	2020-03-25	2020-05-01	0	1	1.24579544038869	1.24579544038869	20	21.4285714285714	95.9480911195969	1.739059032	Monday	8027	82	45	2020-03-30	2020-03-10	2020-05-21	2020-03-22	77	97	25	85	1	1	1	1	0	1	0	1
Lemhi, Idaho, US	16059	Idaho	2020-06-16	2020-03-25	2020-05-01	0	1	2.49159088077738	1.42376621758707	19	22.1428571428571	95.9480911195969	1.739059032	Tuesday	8027	83	46	2020-03-30	2020-03-10	2020-05-21	2020-03-22	78	98	26	86	1	1	1	1	0	1	0	1
Lemhi, Idaho, US	16059	Idaho	2020-06-17	2020-03-25	2020-05-01	0	1	2.49159088077738	1.60173699478546	27	23.8571428571429	95.9480911195969	1.739059032	Wednesday	8027	84	47	2020-03-30	2020-03-10	2020-05-21	2020-03-22	79	99	27	87	1	1	1	1	0	1	0	1
Lemhi, Idaho, US	16059	Idaho	2020-06-18	2020-03-25	2020-05-01	0	1	2.49159088077738	1.77970777198384	22	23.7142857142857	95.9480911195969	1.739059032	Thursday	8027	85	48	2020-03-30	2020-03-10	2020-05-21	2020-03-22	80	100	28	88	1	1	1	1	0	1	0	1
Lemhi, Idaho, US	16059	Idaho	2020-06-19	2020-03-25	2020-05-01	0	1	2.49159088077738	1.95767854918222	27	24.1428571428571	95.9480911195969	1.739059032	Friday	8027	86	49	2020-03-30	2020-03-10	2020-05-21	2020-03-22	81	101	29	89	1	1	1	1	0	1	0	1
Lemhi, Idaho, US	16059	Idaho	2020-06-20	2020-03-25	2020-05-01	0	1	2.49159088077738	2.13564932638061	33	26.5714285714286	95.9480911195969	1.739059032	Saturday	8027	87	50	2020-03-30	2020-03-10	2020-05-21	2020-03-22	82	102	30	90	1	1	1	1	0	1	0	1
Lemhi, Idaho, US	16059	Idaho	2020-06-21	2020-03-25	2020-05-01	0	1	2.49159088077738	2.31362010357899	34	26	95.9480911195969	1.739059032	Sunday	8027	88	51	2020-03-30	2020-03-10	2020-05-21	2020-03-22	83	103	31	91	1	1	1	1	0	1	0	1
Lemhi, Idaho, US	16059	Idaho	2020-06-22	2020-03-25	2020-05-01	0	1	2.49159088077738	2.49159088077738	23	26.4285714285714	95.9480911195969	1.739059032	Monday	8027	89	52	2020-03-30	2020-03-10	2020-05-21	2020-03-22	84	104	32	92	1	1	1	1	0	1	0	1
Lemhi, Idaho, US	16059	Idaho	2020-06-23	2020-03-25	2020-05-01	0	1	2.49159088077738	2.49159088077738	25	27.2857142857143	95.9480911195969	1.739059032	Tuesday	8027	90	53	2020-03-30	2020-03-10	2020-05-21	2020-03-22	85	105	33	93	1	1	1	1	0	1	0	1
Lemhi, Idaho, US	16059	Idaho	2020-06-24	2020-03-25	2020-05-01	0	1	2.49159088077738	2.49159088077738	28	27.4285714285714	95.9480911195969	1.739059032	Wednesday	8027	91	54	2020-03-30	2020-03-10	2020-05-21	2020-03-22	86	106	34	94	1	1	1	1	0	1	0	1
Lemhi, Idaho, US	16059	Idaho	2020-06-25	2020-03-25	2020-05-01	0	1	2.49159088077738	2.49159088077738	27	28.1428571428571	95.9480911195969	1.739059032	Thursday	8027	92	55	2020-03-30	2020-03-10	2020-05-21	2020-03-22	87	107	35	95	1	1	1	1	0	1	0	1
Lemhi, Idaho, US	16059	Idaho	2020-06-26	2020-03-25	2020-05-01	0	1	2.49159088077738	2.49159088077738	31	28.7142857142857	95.9480911195969	1.739059032	Friday	8027	93	56	2020-03-30	2020-03-10	2020-05-21	2020-03-22	88	108	36	96	1	1	1	1	0	1	0	1
Lemhi, Idaho, US	16059	Idaho	2020-06-27	2020-03-25	2020-05-01	0	1	2.49159088077738	2.49159088077738	31	28.4285714285714	95.9480911195969	1.739059032	Saturday	8027	94	57	2020-03-30	2020-03-10	2020-05-21	2020-03-22	89	109	37	97	1	1	1	1	0	1	0	1
Lemhi, Idaho, US	16059	Idaho	2020-06-28	2020-03-25	2020-05-01	0	1	2.49159088077738	2.49159088077738	39	29.1428571428571	95.9480911195969	1.739059032	Sunday	8027	95	58	2020-03-30	2020-03-10	2020-05-21	2020-03-22	90	110	38	98	1	1	1	1	0	1	0	1
Lemhi, Idaho, US	16059	Idaho	2020-06-29	2020-03-25	2020-05-01	0	1	2.49159088077738	2.49159088077738	25	29.4285714285714	95.9480911195969	1.739059032	Monday	8027	96	59	2020-03-30	2020-03-10	2020-05-21	2020-03-22	91	111	39	99	1	1	1	1	0	1	0	1
Lemhi, Idaho, US	16059	Idaho	2020-06-30	2020-03-25	2020-05-01	0	1	2.49159088077738	2.49159088077738	27	29.7142857142857	95.9480911195969	1.739059032	Tuesday	8027	97	60	2020-03-30	2020-03-10	2020-05-21	2020-03-22	92	112	40	100	1	1	1	1	0	1	0	1
Lemhi, Idaho, US	16059	Idaho	2020-07-01	2020-03-25	2020-05-01	0	1	2.49159088077738	2.49159088077738	19	28.4285714285714	95.9480911195969	1.739059032	Wednesday	8027	98	61	2020-03-30	2020-03-10	2020-05-21	2020-03-22	93	113	41	101	1	1	1	1	0	1	0	1
Lemhi, Idaho, US	16059	Idaho	2020-07-02	2020-03-25	2020-05-01	0	1	2.49159088077738	2.49159088077738	21	27.5714285714286	95.9480911195969	1.739059032	Thursday	8027	99	62	2020-03-30	2020-03-10	2020-05-21	2020-03-22	94	114	42	102	1	1	1	1	0	1	0	1
Lemhi, Idaho, US	16059	Idaho	2020-07-03	2020-03-25	2020-05-01	0	1	2.49159088077738	2.49159088077738	20	26	95.9480911195969	1.739059032	Friday	8027	100	63	2020-03-30	2020-03-10	2020-05-21	2020-03-22	95	115	43	103	1	1	1	1	0	1	0	1
Lemhi, Idaho, US	16059	Idaho	2020-07-04	2020-03-25	2020-05-01	0	1	2.49159088077738	2.49159088077738	30	25.8571428571429	95.9480911195969	1.739059032	Saturday	8027	101	64	2020-03-30	2020-03-10	2020-05-21	2020-03-22	96	116	44	104	1	1	1	1	0	1	0	1
Lemhi, Idaho, US	16059	Idaho	2020-07-05	2020-03-25	2020-05-01	0	1	2.49159088077738	2.49159088077738	39	25.8571428571429	95.9480911195969	1.739059032	Sunday	8027	102	65	2020-03-30	2020-03-10	2020-05-21	2020-03-22	97	117	45	105	1	1	1	1	0	1	0	1
Lenawee, Michigan, US	26091	Michigan	2020-03-01	2020-03-24	2020-06-01	1	0	0	2.13564932638061	38	27.7142857142857	92.6862000159356	133.2684532	Sunday	98451	-23	-92	2020-03-29	2020-03-09	2020-06-21	2020-04-22	-28	-8	-112	-52	0	0	0	0	1	0	1	0
Lenawee, Michigan, US	26091	Michigan	2020-03-02	2020-03-24	2020-06-01	1	0	0	1.77970777198384	15	26	92.6862000159356	133.2684532	Monday	98451	-22	-91	2020-03-29	2020-03-09	2020-06-21	2020-04-22	-27	-7	-111	-51	0	0	0	0	1	0	1	0
Lenawee, Michigan, US	26091	Michigan	2020-03-03	2020-03-24	2020-06-01	1	0	0	1.42376621758707	12	25	92.6862000159356	133.2684532	Tuesday	98451	-21	-90	2020-03-29	2020-03-09	2020-06-21	2020-04-22	-26	-6	-110	-50	0	0	0	0	1	0	1	0
Lenawee, Michigan, US	26091	Michigan	2020-03-04	2020-03-24	2020-06-01	1	0	0	1.0678246631903	12	23.7142857142857	92.6862000159356	133.2684532	Wednesday	98451	-20	-89	2020-03-29	2020-03-09	2020-06-21	2020-04-22	-25	-5	-109	-49	0	0	0	0	1	0	1	0
Lenawee, Michigan, US	26091	Michigan	2020-03-05	2020-03-24	2020-06-01	1	0	0	0.711883108793536	12	22.5714285714286	92.6862000159356	133.2684532	Thursday	98451	-19	-88	2020-03-29	2020-03-09	2020-06-21	2020-04-22	-24	-4	-108	-48	0	0	0	0	1	0	1	0
Lenawee, Michigan, US	26091	Michigan	2020-03-06	2020-03-24	2020-06-01	1	0	0	0.355941554396768	12	20	92.6862000159356	133.2684532	Friday	98451	-18	-87	2020-03-29	2020-03-09	2020-06-21	2020-04-22	-23	-3	-107	-47	0	0	0	0	1	0	1	0
Lenawee, Michigan, US	26091	Michigan	2020-03-07	2020-03-24	2020-06-01	1	0	0	0	19	17.1428571428571	92.6862000159356	133.2684532	Saturday	98451	-17	-86	2020-03-29	2020-03-09	2020-06-21	2020-04-22	-22	-2	-106	-46	0	0	0	0	1	0	1	0
Lenawee, Michigan, US	26091	Michigan	2020-03-08	2020-03-24	2020-06-01	1	0	0	0	33	16.4285714285714	92.6862000159356	133.2684532	Sunday	98451	-16	-85	2020-03-29	2020-03-09	2020-06-21	2020-04-22	-21	-1	-105	-45	0	0	0	0	1	0	1	0
Lenawee, Michigan, US	26091	Michigan	2020-03-09	2020-03-24	2020-06-01	1	0	0	0	14	16.2857142857143	92.6862000159356	133.2684532	Monday	98451	-15	-84	2020-03-29	2020-03-09	2020-06-21	2020-04-22	-20	0	-104	-44	0	0	0	0	1	0	1	0
Lenawee, Michigan, US	26091	Michigan	2020-03-10	2020-03-24	2020-06-01	1	0	0	0	12	16.2857142857143	92.6862000159356	133.2684532	Tuesday	98451	-14	-83	2020-03-29	2020-03-09	2020-06-21	2020-04-22	-19	1	-103	-43	0	1	0	0	1	0	1	1
Lenawee, Michigan, US	26091	Michigan	2020-03-11	2020-03-24	2020-06-01	1	0	0	0	12	16.2857142857143	92.6862000159356	133.2684532	Wednesday	98451	-13	-82	2020-03-29	2020-03-09	2020-06-21	2020-04-22	-18	2	-102	-42	0	1	0	0	1	0	1	1
Lenawee, Michigan, US	26091	Michigan	2020-03-12	2020-03-24	2020-06-01	1	0	0	0	12	16.2857142857143	92.6862000159356	133.2684532	Thursday	98451	-12	-81	2020-03-29	2020-03-09	2020-06-21	2020-04-22	-17	3	-101	-41	0	1	0	0	1	0	1	1
Lenawee, Michigan, US	26091	Michigan	2020-03-13	2020-03-24	2020-06-01	1	0	0	0	11	16.1428571428571	92.6862000159356	133.2684532	Friday	98451	-11	-80	2020-03-29	2020-03-09	2020-06-21	2020-04-22	-16	4	-100	-40	0	1	0	0	1	0	1	1
Lenawee, Michigan, US	26091	Michigan	2020-03-14	2020-03-24	2020-06-01	1	0	0	0	31	17.8571428571429	92.6862000159356	133.2684532	Saturday	98451	-10	-79	2020-03-29	2020-03-09	2020-06-21	2020-04-22	-15	5	-99	-39	0	1	0	0	1	0	1	1
Lenawee, Michigan, US	26091	Michigan	2020-03-15	2020-03-24	2020-06-01	1	0	0	0	45	19.5714285714286	92.6862000159356	133.2684532	Sunday	98451	-9	-78	2020-03-29	2020-03-09	2020-06-21	2020-04-22	-14	6	-98	-38	0	1	0	0	1	0	1	1
Lenawee, Michigan, US	26091	Michigan	2020-03-16	2020-03-24	2020-06-01	1	0	0	0	20	20.4285714285714	92.6862000159356	133.2684532	Monday	98451	-8	-77	2020-03-29	2020-03-09	2020-06-21	2020-04-22	-13	7	-97	-37	0	1	0	0	1	0	1	1
Lenawee, Michigan, US	26091	Michigan	2020-03-17	2020-03-24	2020-06-01	1	0	0	0	26	22.4285714285714	92.6862000159356	133.2684532	Tuesday	98451	-7	-76	2020-03-29	2020-03-09	2020-06-21	2020-04-22	-12	8	-96	-36	0	1	0	0	1	0	1	1
Lenawee, Michigan, US	26091	Michigan	2020-03-18	2020-03-24	2020-06-01	1	0	0	0	27	24.5714285714286	92.6862000159356	133.2684532	Wednesday	98451	-6	-75	2020-03-29	2020-03-09	2020-06-21	2020-04-22	-11	9	-95	-35	0	1	0	0	1	0	1	1
Lenawee, Michigan, US	26091	Michigan	2020-03-19	2020-03-24	2020-06-01	1	0	0	0	29	27	92.6862000159356	133.2684532	Thursday	98451	-5	-74	2020-03-29	2020-03-09	2020-06-21	2020-04-22	-10	10	-94	-34	0	1	0	0	1	0	1	1
Lenawee, Michigan, US	26091	Michigan	2020-03-20	2020-03-24	2020-06-01	1	0	0	0	28	29.4285714285714	92.6862000159356	133.2684532	Friday	98451	-4	-73	2020-03-29	2020-03-09	2020-06-21	2020-04-22	-9	11	-93	-33	0	1	0	0	1	0	1	1
Lenawee, Michigan, US	26091	Michigan	2020-03-21	2020-03-24	2020-06-01	1	0	0	0	49	32	92.6862000159356	133.2684532	Saturday	98451	-3	-72	2020-03-29	2020-03-09	2020-06-21	2020-04-22	-8	12	-92	-32	0	1	0	0	1	0	1	1
Lenawee, Michigan, US	26091	Michigan	2020-03-22	2020-03-24	2020-06-01	1	0	0	0	62	34.4285714285714	92.6862000159356	133.2684532	Sunday	98451	-2	-71	2020-03-29	2020-03-09	2020-06-21	2020-04-22	-7	13	-91	-31	0	1	0	0	1	0	1	1
Lenawee, Michigan, US	26091	Michigan	2020-03-23	2020-03-24	2020-06-01	1	0	0	0	33	36.2857142857143	92.6862000159356	133.2684532	Monday	98451	-1	-70	2020-03-29	2020-03-09	2020-06-21	2020-04-22	-6	14	-90	-30	0	1	0	0	1	0	1	1
Lenawee, Michigan, US	26091	Michigan	2020-03-24	2020-03-24	2020-06-01	1	0	0	0	54	40.2857142857143	92.6862000159356	133.2684532	Tuesday	98451	0	-69	2020-03-29	2020-03-09	2020-06-21	2020-04-22	-5	15	-89	-29	0	1	0	0	1	0	1	1
Lenawee, Michigan, US	26091	Michigan	2020-03-25	2020-03-24	2020-06-01	1	1	0.304720114574763	0.0435314449392519	49	43.4285714285714	92.6862000159356	133.2684532	Wednesday	98451	1	-68	2020-03-29	2020-03-09	2020-06-21	2020-04-22	-4	16	-88	-28	0	1	0	0	1	0	1	1
Lenawee, Michigan, US	26091	Michigan	2020-03-26	2020-03-24	2020-06-01	1	1	0.507866857624605	0.116083853171338	48	46.1428571428571	92.6862000159356	133.2684532	Thursday	98451	2	-67	2020-03-29	2020-03-09	2020-06-21	2020-04-22	-3	17	-87	-27	0	1	0	0	1	0	1	1
Lenawee, Michigan, US	26091	Michigan	2020-03-27	2020-03-24	2020-06-01	1	1	0.812586972199368	0.232167706342677	47	48.8571428571429	92.6862000159356	133.2684532	Friday	98451	3	-66	2020-03-29	2020-03-09	2020-06-21	2020-04-22	-2	18	-86	-26	0	1	0	0	1	0	1	1
Lenawee, Michigan, US	26091	Michigan	2020-03-28	2020-03-24	2020-06-01	1	1	1.11730708677413	0.391783004453267	65	51.1428571428571	92.6862000159356	133.2684532	Saturday	98451	4	-65	2020-03-29	2020-03-09	2020-06-21	2020-04-22	-1	19	-85	-25	0	1	0	0	1	0	1	1
Lenawee, Michigan, US	26091	Michigan	2020-03-29	2020-03-24	2020-06-01	1	1	1.52360057287382	0.609440229149526	72	52.5714285714286	92.6862000159356	133.2684532	Sunday	98451	5	-64	2020-03-29	2020-03-09	2020-06-21	2020-04-22	0	20	-84	-24	0	1	0	0	1	0	1	1
Lenawee, Michigan, US	26091	Michigan	2020-03-30	2020-03-24	2020-06-01	1	1	1.62517394439874	0.841607935492203	53	55.4285714285714	92.6862000159356	133.2684532	Monday	98451	6	-63	2020-03-29	2020-03-09	2020-06-21	2020-04-22	1	21	-83	-23	1	1	0	0	1	1	1	1
Lenawee, Michigan, US	26091	Michigan	2020-03-31	2020-03-24	2020-06-01	1	1	1.9298940589735	1.11730708677413	56	55.7142857142857	92.6862000159356	133.2684532	Tuesday	98451	7	-62	2020-03-29	2020-03-09	2020-06-21	2020-04-22	2	22	-82	-22	1	1	0	0	1	1	1	1
Lenawee, Michigan, US	26091	Michigan	2020-04-01	2020-03-24	2020-06-01	1	1	2.4377609165981	1.42202720134889	54	56.4285714285714	92.6862000159356	133.2684532	Wednesday	98451	8	-61	2020-03-29	2020-03-09	2020-06-21	2020-04-22	3	23	-81	-21	1	1	0	0	1	1	1	1
Lenawee, Michigan, US	26091	Michigan	2020-04-02	2020-03-24	2020-06-01	1	1	2.64090765964795	1.72674731592366	47	56.2857142857143	92.6862000159356	133.2684532	Thursday	98451	9	-60	2020-03-29	2020-03-09	2020-06-21	2020-04-22	4	24	-80	-20	1	1	0	0	1	1	1	1
Lenawee, Michigan, US	26091	Michigan	2020-04-03	2020-03-24	2020-06-01	1	1	2.64090765964795	1.98793598555917	44	55.8571428571429	92.6862000159356	133.2684532	Friday	98451	10	-59	2020-03-29	2020-03-09	2020-06-21	2020-04-22	5	25	-79	-19	1	1	0	0	1	1	1	1
Lenawee, Michigan, US	26091	Michigan	2020-04-04	2020-03-24	2020-06-01	1	1	3.04720114574763	2.2636351368411	62	55.4285714285714	92.6862000159356	133.2684532	Saturday	98451	11	-58	2020-03-29	2020-03-09	2020-06-21	2020-04-22	6	26	-78	-18	1	1	0	0	1	1	1	1
Lenawee, Michigan, US	26091	Michigan	2020-04-05	2020-03-24	2020-06-01	1	1	3.45349463184731	2.53933428812303	69	55	92.6862000159356	133.2684532	Sunday	98451	12	-57	2020-03-29	2020-03-09	2020-06-21	2020-04-22	7	27	-77	-17	1	1	0	0	1	1	1	1
Lenawee, Michigan, US	26091	Michigan	2020-04-06	2020-03-24	2020-06-01	1	1	3.55506800337224	2.81503343940495	52	54.8571428571429	92.6862000159356	133.2684532	Monday	98451	13	-56	2020-03-29	2020-03-09	2020-06-21	2020-04-22	8	28	-76	-16	1	1	0	0	1	1	1	1
Lenawee, Michigan, US	26091	Michigan	2020-04-07	2020-03-24	2020-06-01	1	1	3.55506800337224	3.04720114574763	54	54.5714285714286	92.6862000159356	133.2684532	Tuesday	98451	14	-55	2020-03-29	2020-03-09	2020-06-21	2020-04-22	9	29	-75	-15	1	1	0	0	1	1	1	1
Lenawee, Michigan, US	26091	Michigan	2020-04-08	2020-03-24	2020-06-01	1	1	3.96136148947192	3.26485837044389	49	53.8571428571429	92.6862000159356	133.2684532	Wednesday	98451	15	-54	2020-03-29	2020-03-09	2020-06-21	2020-04-22	10	30	-74	-14	1	1	0	0	1	1	1	1
Lenawee, Michigan, US	26091	Michigan	2020-04-09	2020-03-24	2020-06-01	1	1	4.26608160404668	3.49702607678657	52	54.5714285714286	92.6862000159356	133.2684532	Thursday	98451	16	-53	2020-03-29	2020-03-09	2020-06-21	2020-04-22	11	31	-73	-13	1	1	0	0	1	1	1	1
Lenawee, Michigan, US	26091	Michigan	2020-04-10	2020-03-24	2020-06-01	1	1	4.57080171862145	3.7727252280685	52	55.7142857142857	92.6862000159356	133.2684532	Friday	98451	17	-52	2020-03-29	2020-03-09	2020-06-21	2020-04-22	12	32	-72	-12	1	1	0	0	1	1	1	1
Lenawee, Michigan, US	26091	Michigan	2020-04-11	2020-03-24	2020-06-01	1	1	5.18024194777097	4.07744534264326	61	55.5714285714286	92.6862000159356	133.2684532	Saturday	98451	18	-51	2020-03-29	2020-03-09	2020-06-21	2020-04-22	13	33	-71	-11	1	1	0	0	1	1	1	1
Lenawee, Michigan, US	26091	Michigan	2020-04-12	2020-03-24	2020-06-01	1	1	5.68810880539558	4.39667593886444	77	56.7142857142857	92.6862000159356	133.2684532	Sunday	98451	19	-50	2020-03-29	2020-03-09	2020-06-21	2020-04-22	14	34	-70	-10	1	1	0	0	1	1	1	1
Lenawee, Michigan, US	26091	Michigan	2020-04-13	2020-03-24	2020-06-01	1	1	6.09440229149526	4.75943798002487	58	57.5714285714286	92.6862000159356	133.2684532	Monday	98451	20	-49	2020-03-29	2020-03-09	2020-06-21	2020-04-22	15	35	-69	-9	1	1	0	0	1	1	1	1
Lenawee, Michigan, US	26091	Michigan	2020-04-14	2020-03-24	2020-06-01	1	1	6.50069577759495	5.18024194777097	52	57.2857142857143	92.6862000159356	133.2684532	Tuesday	98451	21	-48	2020-03-29	2020-03-09	2020-06-21	2020-04-22	16	36	-68	-8	1	1	0	0	1	1	1	1
Lenawee, Michigan, US	26091	Michigan	2020-04-15	2020-03-24	2020-06-01	1	1	7.00856263521955	5.61555639716349	52	57.7142857142857	92.6862000159356	133.2684532	Wednesday	98451	22	-47	2020-03-29	2020-03-09	2020-06-21	2020-04-22	17	37	-67	-7	1	1	0	0	1	1	1	1
Lenawee, Michigan, US	26091	Michigan	2020-04-16	2020-03-24	2020-06-01	1	1	7.41485612131923	6.06538132820243	48	57.1428571428571	92.6862000159356	133.2684532	Thursday	98451	23	-46	2020-03-29	2020-03-09	2020-06-21	2020-04-22	18	38	-66	-6	1	1	0	0	1	1	1	1
Lenawee, Michigan, US	26091	Michigan	2020-04-17	2020-03-24	2020-06-01	1	1	7.41485612131923	6.47167481430211	57	57.8571428571429	92.6862000159356	133.2684532	Friday	98451	24	-45	2020-03-29	2020-03-09	2020-06-21	2020-04-22	19	39	-65	-5	1	1	0	0	1	1	1	1
Lenawee, Michigan, US	26091	Michigan	2020-04-18	2020-03-24	2020-06-01	1	1	7.92272297894384	6.86345781875538	56	57.1428571428571	92.6862000159356	133.2684532	Saturday	98451	25	-44	2020-03-29	2020-03-09	2020-06-21	2020-04-22	20	40	-64	-4	1	1	0	0	1	1	1	1
Lenawee, Michigan, US	26091	Michigan	2020-04-19	2020-03-24	2020-06-01	1	1	8.12586972199368	7.21170937826939	66	55.5714285714286	92.6862000159356	133.2684532	Sunday	98451	26	-43	2020-03-29	2020-03-09	2020-06-21	2020-04-22	21	41	-63	-3	1	1	0	0	1	1	1	1
Lenawee, Michigan, US	26091	Michigan	2020-04-20	2020-03-24	2020-06-01	1	1	8.2274430935186	7.51642949284416	45	53.7142857142857	92.6862000159356	133.2684532	Monday	98451	27	-42	2020-03-29	2020-03-09	2020-06-21	2020-04-22	22	42	-62	-2	1	1	0	0	1	1	1	1
Lenawee, Michigan, US	26091	Michigan	2020-04-21	2020-03-24	2020-06-01	1	1	8.83688332266813	7.85017057071175	52	53.7142857142857	92.6862000159356	133.2684532	Tuesday	98451	28	-41	2020-03-29	2020-03-09	2020-06-21	2020-04-22	23	43	-61	-1	1	1	0	0	1	1	1	1
Lenawee, Michigan, US	26091	Michigan	2020-04-22	2020-03-24	2020-06-01	1	1	9.85261703791734	8.25646405681144	45	52.7142857142857	92.6862000159356	133.2684532	Wednesday	98451	29	-40	2020-03-29	2020-03-09	2020-06-21	2020-04-22	24	44	-60	0	1	1	0	0	1	1	0	1
Lenawee, Michigan, US	26091	Michigan	2020-04-23	2020-03-24	2020-06-01	1	1	10.1573371524921	8.6482470612647	47	52.5714285714286	92.6862000159356	133.2684532	Thursday	98451	30	-39	2020-03-29	2020-03-09	2020-06-21	2020-04-22	25	45	-59	1	1	1	0	1	1	1	0	1
Lenawee, Michigan, US	26091	Michigan	2020-04-24	2020-03-24	2020-06-01	1	1	10.1573371524921	9.04003006571797	36	49.5714285714286	92.6862000159356	133.2684532	Friday	98451	31	-38	2020-03-29	2020-03-09	2020-06-21	2020-04-22	26	46	-58	2	1	1	0	1	1	1	0	1
Lenawee, Michigan, US	26091	Michigan	2020-04-25	2020-03-24	2020-06-01	1	1	10.5636306385918	9.41730258852482	55	49.4285714285714	92.6862000159356	133.2684532	Saturday	98451	32	-37	2020-03-29	2020-03-09	2020-06-21	2020-04-22	27	47	-57	3	1	1	0	1	1	1	0	1
Lenawee, Michigan, US	26091	Michigan	2020-04-26	2020-03-24	2020-06-01	1	1	10.5636306385918	9.76555414803884	58	48.2857142857143	92.6862000159356	133.2684532	Sunday	98451	33	-36	2020-03-29	2020-03-09	2020-06-21	2020-04-22	28	48	-56	4	1	1	0	1	1	1	0	1
Lenawee, Michigan, US	26091	Michigan	2020-04-27	2020-03-24	2020-06-01	1	1	10.8683507531666	10.1428266708457	39	47.4285714285714	92.6862000159356	133.2684532	Monday	98451	34	-35	2020-03-29	2020-03-09	2020-06-21	2020-04-22	29	49	-55	5	1	1	0	1	1	1	0	1
Lenawee, Michigan, US	26091	Michigan	2020-04-28	2020-03-24	2020-06-01	1	1	11.4777909823161	10.5200991936525	36	45.1428571428571	92.6862000159356	133.2684532	Tuesday	98451	35	-34	2020-03-29	2020-03-09	2020-06-21	2020-04-22	30	50	-54	6	1	1	0	1	1	1	0	1
Lenawee, Michigan, US	26091	Michigan	2020-04-29	2020-03-24	2020-06-01	1	1	11.8840844684158	10.8103088265809	45	45.1428571428571	92.6862000159356	133.2684532	Wednesday	98451	36	-33	2020-03-29	2020-03-09	2020-06-21	2020-04-22	31	51	-53	7	1	1	0	1	1	1	0	1
Lenawee, Michigan, US	26091	Michigan	2020-04-30	2020-03-24	2020-06-01	1	1	12.0872312114656	11.0860079778628	41	44.2857142857143	92.6862000159356	133.2684532	Thursday	98451	37	-32	2020-03-29	2020-03-09	2020-06-21	2020-04-22	32	52	-52	8	1	1	0	1	1	1	0	1
Lenawee, Michigan, US	26091	Michigan	2020-05-01	2020-03-24	2020-06-01	1	1	12.5950980690902	11.4342595373768	28	43.1428571428571	92.6862000159356	133.2684532	Friday	98451	38	-31	2020-03-29	2020-03-09	2020-06-21	2020-04-22	33	53	-51	9	1	1	0	1	1	1	0	1
Lenawee, Michigan, US	26091	Michigan	2020-05-02	2020-03-24	2020-06-01	1	1	13.3061116697647	11.8260425418301	34	40.1428571428571	92.6862000159356	133.2684532	Saturday	98451	39	-30	2020-03-29	2020-03-09	2020-06-21	2020-04-22	34	54	-50	10	1	1	0	1	1	1	0	1
Lenawee, Michigan, US	26091	Michigan	2020-05-03	2020-03-24	2020-06-01	1	1	13.5092584128145	12.2468465095762	44	38.1428571428571	92.6862000159356	133.2684532	Sunday	98451	40	-29	2020-03-29	2020-03-09	2020-06-21	2020-04-22	35	55	-49	11	1	1	0	1	1	1	0	1
Lenawee, Michigan, US	26091	Michigan	2020-05-04	2020-03-24	2020-06-01	1	1	13.8139785273893	12.6676504773223	35	37.5714285714286	92.6862000159356	133.2684532	Monday	98451	41	-28	2020-03-29	2020-03-09	2020-06-21	2020-04-22	36	56	-48	12	1	1	0	1	1	1	0	1
Lenawee, Michigan, US	26091	Michigan	2020-05-05	2020-03-24	2020-06-01	1	1	14.118698641964	13.0449230001291	35	37.4285714285714	92.6862000159356	133.2684532	Tuesday	98451	42	-27	2020-03-29	2020-03-09	2020-06-21	2020-04-22	37	57	-47	13	1	1	0	1	1	1	0	1
Lenawee, Michigan, US	26091	Michigan	2020-05-06	2020-03-24	2020-06-01	1	1	14.5249921280637	13.422195522936	30	35.2857142857143	92.6862000159356	133.2684532	Wednesday	98451	43	-26	2020-03-29	2020-03-09	2020-06-21	2020-04-22	38	58	-46	14	1	1	0	1	1	1	0	1
Lenawee, Michigan, US	26091	Michigan	2020-05-07	2020-03-24	2020-06-01	1	1	15.2360057287382	13.8720204539749	27	33.2857142857143	92.6862000159356	133.2684532	Thursday	98451	44	-25	2020-03-29	2020-03-09	2020-06-21	2020-04-22	39	59	-45	15	1	1	0	1	1	1	0	1
Lenawee, Michigan, US	26091	Michigan	2020-05-08	2020-03-24	2020-06-01	1	1	15.8454459578877	14.3363558666603	26	33	92.6862000159356	133.2684532	Friday	98451	45	-24	2020-03-29	2020-03-09	2020-06-21	2020-04-22	40	60	-44	16	1	1	0	1	1	1	0	1
Lenawee, Michigan, US	26091	Michigan	2020-05-09	2020-03-24	2020-06-01	1	1	15.9470193294126	14.7136283894671	37	33.4285714285714	92.6862000159356	133.2684532	Saturday	98451	46	-23	2020-03-29	2020-03-09	2020-06-21	2020-04-22	41	61	-43	17	1	1	0	1	1	1	0	1
Lenawee, Michigan, US	26091	Michigan	2020-05-10	2020-03-24	2020-06-01	1	1	15.9470193294126	15.0618799489811	51	34.4285714285714	92.6862000159356	133.2684532	Sunday	98451	47	-22	2020-03-29	2020-03-09	2020-06-21	2020-04-22	42	62	-42	18	1	1	0	1	1	1	0	1
Lenawee, Michigan, US	26091	Michigan	2020-05-11	2020-03-24	2020-06-01	1	1	16.2517394439874	15.4101315084952	36	34.5714285714286	92.6862000159356	133.2684532	Monday	98451	48	-21	2020-03-29	2020-03-09	2020-06-21	2020-04-22	43	63	-41	19	1	1	0	1	1	1	0	1
Lenawee, Michigan, US	26091	Michigan	2020-05-12	2020-03-24	2020-06-01	1	1	16.3533128155123	15.7293621047163	31	34	92.6862000159356	133.2684532	Tuesday	98451	49	-20	2020-03-29	2020-03-09	2020-06-21	2020-04-22	44	64	-40	20	1	1	0	1	1	1	0	1
Lenawee, Michigan, US	26091	Michigan	2020-05-13	2020-03-24	2020-06-01	1	1	16.3533128155123	15.9905507743519	25	33.2857142857143	92.6862000159356	133.2684532	Wednesday	98451	50	-19	2020-03-29	2020-03-09	2020-06-21	2020-04-22	45	65	-39	21	1	1	0	1	1	1	0	1
Lenawee, Michigan, US	26091	Michigan	2020-05-14	2020-03-24	2020-06-01	1	1	16.658032930087	16.1936975174017	34	34.2857142857143	92.6862000159356	133.2684532	Thursday	98451	51	-18	2020-03-29	2020-03-09	2020-06-21	2020-04-22	46	66	-38	22	1	1	0	1	1	1	0	1
Lenawee, Michigan, US	26091	Michigan	2020-05-15	2020-03-24	2020-06-01	1	1	16.658032930087	16.309781370573	25	34.1428571428571	92.6862000159356	133.2684532	Friday	98451	52	-17	2020-03-29	2020-03-09	2020-06-21	2020-04-22	47	67	-37	23	1	1	0	1	1	1	0	1
Lenawee, Michigan, US	26091	Michigan	2020-05-16	2020-03-24	2020-06-01	1	1	16.8611796731369	16.4403757053908	32	33.4285714285714	92.6862000159356	133.2684532	Saturday	98451	53	-16	2020-03-29	2020-03-09	2020-06-21	2020-04-22	48	68	-36	24	1	1	0	1	1	1	0	1
Lenawee, Michigan, US	26091	Michigan	2020-05-17	2020-03-24	2020-06-01	1	1	17.0643264161867	16.5999910035014	55	34	92.6862000159356	133.2684532	Sunday	98451	54	-15	2020-03-29	2020-03-09	2020-06-21	2020-04-22	49	69	-35	25	1	1	0	1	1	1	0	1
Lenawee, Michigan, US	26091	Michigan	2020-05-18	2020-03-24	2020-06-01	1	1	17.0643264161867	16.7160748566727	38	34.2857142857143	92.6862000159356	133.2684532	Monday	98451	55	-14	2020-03-29	2020-03-09	2020-06-21	2020-04-22	50	70	-34	26	1	1	0	1	1	1	0	1
Lenawee, Michigan, US	26091	Michigan	2020-05-19	2020-03-24	2020-06-01	1	1	17.5721932738113	16.8902006364297	32	34.4285714285714	92.6862000159356	133.2684532	Tuesday	98451	56	-13	2020-03-29	2020-03-09	2020-06-21	2020-04-22	51	71	-33	27	1	1	0	1	1	1	0	1
Lenawee, Michigan, US	26091	Michigan	2020-05-20	2020-03-24	2020-06-01	1	1	17.5721932738113	17.0643264161867	25	34.4285714285714	92.6862000159356	133.2684532	Wednesday	98451	57	-12	2020-03-29	2020-03-09	2020-06-21	2020-04-22	52	72	-32	28	1	1	0	1	1	1	0	1
Lenawee, Michigan, US	26091	Michigan	2020-05-21	2020-03-24	2020-06-01	1	1	17.7753400168612	17.2239417142973	23	32.8571428571429	92.6862000159356	133.2684532	Thursday	98451	58	-11	2020-03-29	2020-03-09	2020-06-21	2020-04-22	53	73	-31	29	1	1	0	1	1	1	0	1
Lenawee, Michigan, US	26091	Michigan	2020-05-22	2020-03-24	2020-06-01	1	1	17.978486759911	17.4125779757007	21	32.2857142857143	92.6862000159356	133.2684532	Friday	98451	59	-10	2020-03-29	2020-03-09	2020-06-21	2020-04-22	54	74	-30	30	1	1	0	1	1	1	0	1
Lenawee, Michigan, US	26091	Michigan	2020-05-23	2020-03-24	2020-06-01	1	1	18.0800601314359	17.5867037554578	28	31.7142857142857	92.6862000159356	133.2684532	Saturday	98451	60	-9	2020-03-29	2020-03-09	2020-06-21	2020-04-22	55	75	-29	31	1	1	0	1	1	1	0	1
Lenawee, Michigan, US	26091	Michigan	2020-05-24	2020-03-24	2020-06-01	1	1	18.1816335029609	17.7463190535683	31	28.2857142857143	92.6862000159356	133.2684532	Sunday	98451	61	-8	2020-03-29	2020-03-09	2020-06-21	2020-04-22	56	76	-28	32	1	1	0	1	1	1	0	1
Lenawee, Michigan, US	26091	Michigan	2020-05-25	2020-03-24	2020-06-01	1	1	18.1816335029609	17.9059343516789	38	28.2857142857143	92.6862000159356	133.2684532	Monday	98451	62	-7	2020-03-29	2020-03-09	2020-06-21	2020-04-22	57	77	-27	33	1	1	0	1	1	1	0	1
Lenawee, Michigan, US	26091	Michigan	2020-05-26	2020-03-24	2020-06-01	1	1	18.1816335029609	17.9929972415574	22	26.8571428571429	92.6862000159356	133.2684532	Tuesday	98451	63	-6	2020-03-29	2020-03-09	2020-06-21	2020-04-22	58	78	-26	34	1	1	0	1	1	1	0	1
Lenawee, Michigan, US	26091	Michigan	2020-05-27	2020-03-24	2020-06-01	1	1	18.2832068744858	18.0945706130824	22	26.4285714285714	92.6862000159356	133.2684532	Wednesday	98451	64	-5	2020-03-29	2020-03-09	2020-06-21	2020-04-22	59	79	-25	35	1	1	0	1	1	1	0	1
Lenawee, Michigan, US	26091	Michigan	2020-05-28	2020-03-24	2020-06-01	1	1	18.5879269890605	18.2106544662537	21	26.1428571428571	92.6862000159356	133.2684532	Thursday	98451	65	-4	2020-03-29	2020-03-09	2020-06-21	2020-04-22	60	80	-24	36	1	1	0	1	1	1	0	1
Lenawee, Michigan, US	26091	Michigan	2020-05-29	2020-03-24	2020-06-01	1	1	18.6895003605855	18.3122278377786	19	25.8571428571429	92.6862000159356	133.2684532	Friday	98451	66	-3	2020-03-29	2020-03-09	2020-06-21	2020-04-22	61	81	-23	37	1	1	0	1	1	1	0	1
Lenawee, Michigan, US	26091	Michigan	2020-05-30	2020-03-24	2020-06-01	1	1	18.6895003605855	18.3992907276571	24	25.2857142857143	92.6862000159356	133.2684532	Saturday	98451	67	-2	2020-03-29	2020-03-09	2020-06-21	2020-04-22	62	82	-22	38	1	1	0	1	1	1	0	1
Lenawee, Michigan, US	26091	Michigan	2020-05-31	2020-03-24	2020-06-01	1	1	18.8926471036353	18.500864099182	37	26.1428571428571	92.6862000159356	133.2684532	Sunday	98451	68	-1	2020-03-29	2020-03-09	2020-06-21	2020-04-22	63	83	-21	39	1	1	0	1	1	1	0	1
Lenawee, Michigan, US	26091	Michigan	2020-06-01	2020-03-24	2020-06-01	0	1	18.9942204751602	18.6169479523534	23	24	92.6862000159356	133.2684532	Monday	98451	69	0	2020-03-29	2020-03-09	2020-06-21	2020-04-22	64	84	-20	40	1	1	0	1	1	1	0	1
Lenawee, Michigan, US	26091	Michigan	2020-06-02	2020-03-24	2020-06-01	0	1	18.9942204751602	18.7330318055247	20	23.7142857142857	92.6862000159356	133.2684532	Tuesday	98451	70	1	2020-03-29	2020-03-09	2020-06-21	2020-04-22	65	85	-19	41	1	1	0	1	1	1	0	1
Lenawee, Michigan, US	26091	Michigan	2020-06-03	2020-03-24	2020-06-01	0	1	21.1272612771836	19.1393252916244	18	23.1428571428571	92.6862000159356	133.2684532	Wednesday	98451	71	2	2020-03-29	2020-03-09	2020-06-21	2020-04-22	66	86	-18	42	1	1	0	1	1	1	0	1
Lenawee, Michigan, US	26091	Michigan	2020-06-04	2020-03-24	2020-06-01	0	1	19.0957938466852	19.2118776998565	18	22.7142857142857	92.6862000159356	133.2684532	Thursday	98451	72	3	2020-03-29	2020-03-09	2020-06-21	2020-04-22	67	87	-17	43	1	1	0	1	1	1	0	1
Lenawee, Michigan, US	26091	Michigan	2020-06-05	2020-03-24	2020-06-01	0	1	19.4005139612599	19.3134510713814	19	22.7142857142857	92.6862000159356	133.2684532	Friday	98451	73	4	2020-03-29	2020-03-09	2020-06-21	2020-04-22	68	88	-16	44	1	1	0	1	1	1	0	1
Lenawee, Michigan, US	26091	Michigan	2020-06-06	2020-03-24	2020-06-01	0	1	19.4005139612599	19.4150244429063	21	22.2857142857143	92.6862000159356	133.2684532	Saturday	98451	74	5	2020-03-29	2020-03-09	2020-06-21	2020-04-22	69	89	-15	45	1	1	0	1	1	1	0	1
Lenawee, Michigan, US	26091	Michigan	2020-06-07	2020-03-24	2020-06-01	0	1	19.4005139612599	19.4875768511384	30	21.2857142857143	92.6862000159356	133.2684532	Sunday	98451	75	6	2020-03-29	2020-03-09	2020-06-21	2020-04-22	70	90	-14	46	1	1	0	1	1	1	0	1
Lenawee, Michigan, US	26091	Michigan	2020-06-08	2020-03-24	2020-06-01	0	1	19.4005139612599	19.5456187777241	20	20.8571428571429	92.6862000159356	133.2684532	Monday	98451	76	7	2020-03-29	2020-03-09	2020-06-21	2020-04-22	71	91	-13	47	1	1	0	1	1	1	0	1
Lenawee, Michigan, US	26091	Michigan	2020-06-09	2020-03-24	2020-06-01	0	1	19.4005139612599	19.6036607043098	20	20.8571428571429	92.6862000159356	133.2684532	Tuesday	98451	77	8	2020-03-29	2020-03-09	2020-06-21	2020-04-22	72	92	-12	48	1	1	0	1	1	1	0	1
Lenawee, Michigan, US	26091	Michigan	2020-06-10	2020-03-24	2020-06-01	0	1	19.4005139612599	19.3569825163207	20	21.1428571428571	92.6862000159356	133.2684532	Wednesday	98451	78	9	2020-03-29	2020-03-09	2020-06-21	2020-04-22	73	93	-11	49	1	1	0	1	1	1	0	1
Lenawee, Michigan, US	26091	Michigan	2020-06-11	2020-03-24	2020-06-01	0	1	19.6036607043098	19.4295349245528	17	21	92.6862000159356	133.2684532	Thursday	98451	79	10	2020-03-29	2020-03-09	2020-06-21	2020-04-22	74	94	-10	50	1	1	0	1	1	1	0	1
Lenawee, Michigan, US	26091	Michigan	2020-06-12	2020-03-24	2020-06-01	0	1	19.8068074473596	19.4875768511384	18	20.8571428571429	92.6862000159356	133.2684532	Friday	98451	80	11	2020-03-29	2020-03-09	2020-06-21	2020-04-22	75	95	-9	51	1	1	0	1	1	1	0	1
Lenawee, Michigan, US	26091	Michigan	2020-06-13	2020-03-24	2020-06-01	0	1	19.8068074473596	19.5456187777241	22	21	92.6862000159356	133.2684532	Saturday	98451	81	12	2020-03-29	2020-03-09	2020-06-21	2020-04-22	76	96	-8	52	1	1	0	1	1	1	0	1
Lenawee, Michigan, US	26091	Michigan	2020-06-14	2020-03-24	2020-06-01	0	1	19.9083808188845	19.6181711859562	28	20.7142857142857	92.6862000159356	133.2684532	Sunday	98451	82	13	2020-03-29	2020-03-09	2020-06-21	2020-04-22	77	97	-7	53	1	1	0	1	1	1	0	1
Lenawee, Michigan, US	26091	Michigan	2020-06-15	2020-03-24	2020-06-01	0	1	20.1115275619344	19.7197445574811	25	21.4285714285714	92.6862000159356	133.2684532	Monday	98451	83	14	2020-03-29	2020-03-09	2020-06-21	2020-04-22	78	98	-6	54	1	1	0	1	1	1	0	1
Lenawee, Michigan, US	26091	Michigan	2020-06-16	2020-03-24	2020-06-01	0	1	20.4162476765091	19.8648493739453	20	21.4285714285714	92.6862000159356	133.2684532	Tuesday	98451	84	15	2020-03-29	2020-03-09	2020-06-21	2020-04-22	79	99	-5	55	1	1	0	1	1	1	0	1
Lenawee, Michigan, US	26091	Michigan	2020-06-17	2020-03-24	2020-06-01	0	1	20.2131009334593	19.9809332271166	19	21.2857142857143	92.6862000159356	133.2684532	Wednesday	98451	85	16	2020-03-29	2020-03-09	2020-06-21	2020-04-22	80	100	-4	56	1	1	0	1	1	1	0	1
Lenawee, Michigan, US	26091	Michigan	2020-06-18	2020-03-24	2020-06-01	0	1	20.2131009334593	20.0679961169951	20	21.7142857142857	92.6862000159356	133.2684532	Thursday	98451	86	17	2020-03-29	2020-03-09	2020-06-21	2020-04-22	81	101	-3	57	1	1	0	1	1	1	0	1
Lenawee, Michigan, US	26091	Michigan	2020-06-19	2020-03-24	2020-06-01	0	1	20.2131009334593	20.1260380435808	19	21.8571428571429	92.6862000159356	133.2684532	Friday	98451	87	18	2020-03-29	2020-03-09	2020-06-21	2020-04-22	82	102	-2	58	1	1	0	1	1	1	0	1
Lenawee, Michigan, US	26091	Michigan	2020-06-20	2020-03-24	2020-06-01	0	1	20.1115275619344	20.16956948852	24	22.1428571428571	92.6862000159356	133.2684532	Saturday	98451	88	19	2020-03-29	2020-03-09	2020-06-21	2020-04-22	83	103	-1	59	1	1	0	1	1	1	0	1
Lenawee, Michigan, US	26091	Michigan	2020-06-21	2020-03-24	2020-06-01	0	1	20.2131009334593	20.2131009334593	26	21.8571428571429	92.6862000159356	133.2684532	Sunday	98451	89	20	2020-03-29	2020-03-09	2020-06-21	2020-04-22	84	104	0	60	1	1	0	1	0	1	0	1
Lenawee, Michigan, US	26091	Michigan	2020-06-22	2020-03-24	2020-06-01	0	1	20.2131009334593	20.2276114151057	22	21.4285714285714	92.6862000159356	133.2684532	Monday	98451	90	21	2020-03-29	2020-03-09	2020-06-21	2020-04-22	85	105	1	61	1	1	1	1	0	1	0	1
Lenawee, Michigan, US	26091	Michigan	2020-06-23	2020-03-24	2020-06-01	0	1	20.1115275619344	20.1840799701665	20	21.4285714285714	92.6862000159356	133.2684532	Tuesday	98451	91	22	2020-03-29	2020-03-09	2020-06-21	2020-04-22	86	106	2	62	1	1	1	1	0	1	0	1
Lenawee, Michigan, US	26091	Michigan	2020-06-24	2020-03-24	2020-06-01	0	1	20.3146743049842	20.1985904518129	19	21.4285714285714	92.6862000159356	133.2684532	Wednesday	98451	92	23	2020-03-29	2020-03-09	2020-06-21	2020-04-22	87	107	3	63	1	1	1	1	0	1	0	1
Lenawee, Michigan, US	26091	Michigan	2020-06-25	2020-03-24	2020-06-01	0	1	20.8225411626088	20.2856533416914	19	21.2857142857143	92.6862000159356	133.2684532	Thursday	98451	93	24	2020-03-29	2020-03-09	2020-06-21	2020-04-22	88	108	4	64	1	1	1	1	0	1	0	1
Lenawee, Michigan, US	26091	Michigan	2020-06-26	2020-03-24	2020-06-01	0	1	21.0256879056587	20.4017371948627	18	21.1428571428571	92.6862000159356	133.2684532	Friday	98451	94	25	2020-03-29	2020-03-09	2020-06-21	2020-04-22	89	109	5	65	1	1	1	1	0	1	0	1
Lenawee, Michigan, US	26091	Michigan	2020-06-27	2020-03-24	2020-06-01	0	1	21.2288346487085	20.5613524929733	25	21.2857142857143	92.6862000159356	133.2684532	Saturday	98451	95	26	2020-03-29	2020-03-09	2020-06-21	2020-04-22	90	110	6	66	1	1	1	1	0	1	0	1
Lenawee, Michigan, US	26091	Michigan	2020-06-28	2020-03-24	2020-06-01	0	1	21.3304080202334	20.7209677910839	27	21.4285714285714	92.6862000159356	133.2684532	Sunday	98451	96	27	2020-03-29	2020-03-09	2020-06-21	2020-04-22	91	111	7	67	1	1	1	1	0	1	0	1
Lenawee, Michigan, US	26091	Michigan	2020-06-29	2020-03-24	2020-06-01	0	1	21.7367015063331	20.9386250157802	32	22.8571428571429	92.6862000159356	133.2684532	Monday	98451	97	28	2020-03-29	2020-03-09	2020-06-21	2020-04-22	92	112	8	68	1	1	1	1	0	1	0	1
Lenawee, Michigan, US	26091	Michigan	2020-06-30	2020-03-24	2020-06-01	0	1	22.3461417354826	21.2578556120013	22	23.1428571428571	92.6862000159356	133.2684532	Tuesday	98451	98	29	2020-03-29	2020-03-09	2020-06-21	2020-04-22	93	113	9	69	1	1	1	1	0	1	0	1
Lenawee, Michigan, US	26091	Michigan	2020-07-01	2020-03-24	2020-06-01	0	1	22.4477151070075	21.5625757265761	20	23.2857142857143	92.6862000159356	133.2684532	Wednesday	98451	99	30	2020-03-29	2020-03-09	2020-06-21	2020-04-22	94	114	10	70	1	1	1	1	0	1	0	1
Lenawee, Michigan, US	26091	Michigan	2020-07-02	2020-03-24	2020-06-01	0	1	23.0571553361571	21.8818063227973	20	23.4285714285714	92.6862000159356	133.2684532	Thursday	98451	100	31	2020-03-29	2020-03-09	2020-06-21	2020-04-22	95	115	11	71	1	1	1	1	0	1	0	1
Lenawee, Michigan, US	26091	Michigan	2020-07-03	2020-03-24	2020-06-01	0	1	23.7681689368315	22.2735893272505	26	24.5714285714286	92.6862000159356	133.2684532	Friday	98451	101	32	2020-03-29	2020-03-09	2020-06-21	2020-04-22	96	116	12	72	1	1	1	1	0	1	0	1
Lenawee, Michigan, US	26091	Michigan	2020-07-04	2020-03-24	2020-06-01	0	1	23.9713156798814	22.6653723317038	30	25.2857142857143	92.6862000159356	133.2684532	Saturday	98451	102	33	2020-03-29	2020-03-09	2020-06-21	2020-04-22	97	117	13	73	1	1	1	1	0	1	0	1
Lenawee, Michigan, US	26091	Michigan	2020-07-05	2020-03-24	2020-06-01	0	1	24.1744624229312	23.0716658178035	30	25.7142857142857	92.6862000159356	133.2684532	Sunday	98451	103	34	2020-03-29	2020-03-09	2020-06-21	2020-04-22	98	118	14	74	1	1	1	1	0	1	0	1
Lenoir, North Carolina, US	37107	North Carolina	2020-03-01	2020-03-30	2020-05-22	1	0	0	19.9664227454702	31	25.5714285714286	120.768659808285	148.5178969	Sunday	55949	-29	-82	2020-04-04	2020-03-15	2020-06-11	2020-04-12	-34	-14	-102	-42	0	0	0	0	1	0	1	0
Lenoir, North Carolina, US	37107	North Carolina	2020-03-02	2020-03-30	2020-05-22	1	0	0	16.7741167832584	13	24.2857142857143	120.768659808285	148.5178969	Monday	55949	-28	-81	2020-04-04	2020-03-15	2020-06-11	2020-04-12	-33	-13	-101	-41	0	0	0	0	1	0	1	0
Lenoir, North Carolina, US	37107	North Carolina	2020-03-03	2020-03-30	2020-05-22	1	0	0	13.5673003394002	11	23	120.768659808285	148.5178969	Tuesday	55949	-27	-80	2020-04-04	2020-03-15	2020-06-11	2020-04-12	-32	-12	-100	-40	0	0	0	0	1	0	1	0
Lenoir, North Carolina, US	37107	North Carolina	2020-03-04	2020-03-30	2020-05-22	1	0	0	10.2734210056634	12	21.8571428571429	120.768659808285	148.5178969	Wednesday	55949	-26	-79	2020-04-04	2020-03-15	2020-06-11	2020-04-12	-31	-11	-99	-39	0	0	0	0	1	0	1	0
Lenoir, North Carolina, US	37107	North Carolina	2020-03-05	2020-03-30	2020-05-22	1	0	0	6.8779683004018	13	20	120.768659808285	148.5178969	Thursday	55949	-25	-78	2020-04-04	2020-03-15	2020-06-11	2020-04-12	-30	-10	-98	-38	0	0	0	0	1	0	1	0
Lenoir, North Carolina, US	37107	North Carolina	2020-03-06	2020-03-30	2020-05-22	1	0	0	3.45349463184732	11	17.2857142857143	120.768659808285	148.5178969	Friday	55949	-24	-77	2020-04-04	2020-03-15	2020-06-11	2020-04-12	-29	-9	-97	-37	0	0	0	0	1	0	1	0
Lenoir, North Carolina, US	37107	North Carolina	2020-03-07	2020-03-30	2020-05-22	1	0	0	0	23	16.2857142857143	120.768659808285	148.5178969	Saturday	55949	-23	-76	2020-04-04	2020-03-15	2020-06-11	2020-04-12	-28	-8	-96	-36	0	0	0	0	1	0	1	0
Lenoir, North Carolina, US	37107	North Carolina	2020-03-08	2020-03-30	2020-05-22	1	0	0	0	37	17.1428571428571	120.768659808285	148.5178969	Sunday	55949	-22	-75	2020-04-04	2020-03-15	2020-06-11	2020-04-12	-27	-7	-95	-35	0	0	0	0	1	0	1	0
Lenoir, North Carolina, US	37107	North Carolina	2020-03-09	2020-03-30	2020-05-22	1	0	0	0	13	17.1428571428571	120.768659808285	148.5178969	Monday	55949	-21	-74	2020-04-04	2020-03-15	2020-06-11	2020-04-12	-26	-6	-94	-34	0	0	0	0	1	0	1	0
Lenoir, North Carolina, US	37107	North Carolina	2020-03-10	2020-03-30	2020-05-22	1	0	0	0	18	18.1428571428571	120.768659808285	148.5178969	Tuesday	55949	-20	-73	2020-04-04	2020-03-15	2020-06-11	2020-04-12	-25	-5	-93	-33	0	0	0	0	1	0	1	0
Lenoir, North Carolina, US	37107	North Carolina	2020-03-11	2020-03-30	2020-05-22	1	0	0	0	12	18.1428571428571	120.768659808285	148.5178969	Wednesday	55949	-19	-72	2020-04-04	2020-03-15	2020-06-11	2020-04-12	-24	-4	-92	-32	0	0	0	0	1	0	1	0
Lenoir, North Carolina, US	37107	North Carolina	2020-03-12	2020-03-30	2020-05-22	1	0	0	0	9	17.5714285714286	120.768659808285	148.5178969	Thursday	55949	-18	-71	2020-04-04	2020-03-15	2020-06-11	2020-04-12	-23	-3	-91	-31	0	0	0	0	1	0	1	0
Lenoir, North Carolina, US	37107	North Carolina	2020-03-13	2020-03-30	2020-05-22	1	0	0	0	11	17.5714285714286	120.768659808285	148.5178969	Friday	55949	-17	-70	2020-04-04	2020-03-15	2020-06-11	2020-04-12	-22	-2	-90	-30	0	0	0	0	1	0	1	0
Lenoir, North Carolina, US	37107	North Carolina	2020-03-14	2020-03-30	2020-05-22	1	0	0	0	23	17.5714285714286	120.768659808285	148.5178969	Saturday	55949	-16	-69	2020-04-04	2020-03-15	2020-06-11	2020-04-12	-21	-1	-89	-29	0	0	0	0	1	0	1	0
Lenoir, North Carolina, US	37107	North Carolina	2020-03-15	2020-03-30	2020-05-22	1	0	0	0	44	18.5714285714286	120.768659808285	148.5178969	Sunday	55949	-15	-68	2020-04-04	2020-03-15	2020-06-11	2020-04-12	-20	0	-88	-28	0	0	0	0	1	0	1	0
Lenoir, North Carolina, US	37107	North Carolina	2020-03-16	2020-03-30	2020-05-22	1	0	0	0	12	18.4285714285714	120.768659808285	148.5178969	Monday	55949	-14	-67	2020-04-04	2020-03-15	2020-06-11	2020-04-12	-19	1	-87	-27	0	1	0	0	1	0	1	1
Lenoir, North Carolina, US	37107	North Carolina	2020-03-17	2020-03-30	2020-05-22	1	0	0	0	24	19.2857142857143	120.768659808285	148.5178969	Tuesday	55949	-13	-66	2020-04-04	2020-03-15	2020-06-11	2020-04-12	-18	2	-86	-26	0	1	0	0	1	0	1	1
Lenoir, North Carolina, US	37107	North Carolina	2020-03-18	2020-03-30	2020-05-22	1	0	0	0	19	20.2857142857143	120.768659808285	148.5178969	Wednesday	55949	-12	-65	2020-04-04	2020-03-15	2020-06-11	2020-04-12	-17	3	-85	-25	0	1	0	0	1	0	1	1
Lenoir, North Carolina, US	37107	North Carolina	2020-03-19	2020-03-30	2020-05-22	1	0	0	0	18	21.5714285714286	120.768659808285	148.5178969	Thursday	55949	-11	-64	2020-04-04	2020-03-15	2020-06-11	2020-04-12	-16	4	-84	-24	0	1	0	0	1	0	1	1
Lenoir, North Carolina, US	37107	North Carolina	2020-03-20	2020-03-30	2020-05-22	1	0	0	0	16	22.2857142857143	120.768659808285	148.5178969	Friday	55949	-10	-63	2020-04-04	2020-03-15	2020-06-11	2020-04-12	-15	5	-83	-23	0	1	0	0	1	0	1	1
Lenoir, North Carolina, US	37107	North Carolina	2020-03-21	2020-03-30	2020-05-22	1	0	0	0	43	25.1428571428571	120.768659808285	148.5178969	Saturday	55949	-9	-62	2020-04-04	2020-03-15	2020-06-11	2020-04-12	-14	6	-82	-22	0	1	0	0	1	0	1	1
Lenoir, North Carolina, US	37107	North Carolina	2020-03-22	2020-03-30	2020-05-22	1	0	0	0	60	27.4285714285714	120.768659808285	148.5178969	Sunday	55949	-8	-61	2020-04-04	2020-03-15	2020-06-11	2020-04-12	-13	7	-81	-21	0	1	0	0	1	0	1	1
Lenoir, North Carolina, US	37107	North Carolina	2020-03-23	2020-03-30	2020-05-22	1	0	0	0	29	29.8571428571429	120.768659808285	148.5178969	Monday	55949	-7	-60	2020-04-04	2020-03-15	2020-06-11	2020-04-12	-12	8	-80	-20	0	1	0	0	1	0	1	1
Lenoir, North Carolina, US	37107	North Carolina	2020-03-24	2020-03-30	2020-05-22	1	0	0.178734204364689	0.0255334577663842	26	30.1428571428571	120.768659808285	148.5178969	Tuesday	55949	-6	-59	2020-04-04	2020-03-15	2020-06-11	2020-04-12	-11	9	-79	-19	0	1	0	0	1	0	1	1
Lenoir, North Carolina, US	37107	North Carolina	2020-03-25	2020-03-30	2020-05-22	1	0	0.357468408729379	0.0766003732991525	26	31.1428571428571	120.768659808285	148.5178969	Wednesday	55949	-5	-58	2020-04-04	2020-03-15	2020-06-11	2020-04-12	-10	10	-78	-18	0	1	0	0	1	0	1	1
Lenoir, North Carolina, US	37107	North Carolina	2020-03-26	2020-03-30	2020-05-22	1	0	0.536202613094068	0.153200746598305	26	32.2857142857143	120.768659808285	148.5178969	Thursday	55949	-4	-57	2020-04-04	2020-03-15	2020-06-11	2020-04-12	-9	11	-77	-17	0	1	0	0	1	0	1	1
Lenoir, North Carolina, US	37107	North Carolina	2020-03-27	2020-03-30	2020-05-22	1	0	0.536202613094068	0.229801119897458	18	32.5714285714286	120.768659808285	148.5178969	Friday	55949	-3	-56	2020-04-04	2020-03-15	2020-06-11	2020-04-12	-8	12	-76	-16	0	1	0	0	1	0	1	1
Lenoir, North Carolina, US	37107	North Carolina	2020-03-28	2020-03-30	2020-05-22	1	0	0.536202613094068	0.30640149319661	35	31.4285714285714	120.768659808285	148.5178969	Saturday	55949	-2	-55	2020-04-04	2020-03-15	2020-06-11	2020-04-12	-7	13	-75	-15	0	1	0	0	1	0	1	1
Lenoir, North Carolina, US	37107	North Carolina	2020-03-29	2020-03-30	2020-05-22	1	0	0.536202613094068	0.383001866495763	52	30.2857142857143	120.768659808285	148.5178969	Sunday	55949	-1	-54	2020-04-04	2020-03-15	2020-06-11	2020-04-12	-6	14	-74	-14	0	1	0	0	1	0	1	1
Lenoir, North Carolina, US	37107	North Carolina	2020-03-30	2020-03-30	2020-05-22	1	0	0.536202613094068	0.459602239794915	23	29.4285714285714	120.768659808285	148.5178969	Monday	55949	0	-53	2020-04-04	2020-03-15	2020-06-11	2020-04-12	-5	15	-73	-13	0	1	0	0	1	0	1	1
Lenoir, North Carolina, US	37107	North Carolina	2020-03-31	2020-03-30	2020-05-22	1	1	0.536202613094068	0.510669155327684	34	30.5714285714286	120.768659808285	148.5178969	Tuesday	55949	1	-52	2020-04-04	2020-03-15	2020-06-11	2020-04-12	-4	16	-72	-12	0	1	0	0	1	0	1	1
Lenoir, North Carolina, US	37107	North Carolina	2020-04-01	2020-03-30	2020-05-22	1	1	0.536202613094068	0.536202613094068	32	31.4285714285714	120.768659808285	148.5178969	Wednesday	55949	2	-51	2020-04-04	2020-03-15	2020-06-11	2020-04-12	-3	17	-71	-11	0	1	0	0	1	0	1	1
Lenoir, North Carolina, US	37107	North Carolina	2020-04-02	2020-03-30	2020-05-22	1	1	0.893671021823446	0.587269528626836	26	31.4285714285714	120.768659808285	148.5178969	Thursday	55949	3	-50	2020-04-04	2020-03-15	2020-06-11	2020-04-12	-2	18	-70	-10	0	1	0	0	1	0	1	1
Lenoir, North Carolina, US	37107	North Carolina	2020-04-03	2020-03-30	2020-05-22	1	1	1.25113943055282	0.689403359692373	20	31.7142857142857	120.768659808285	148.5178969	Friday	55949	4	-49	2020-04-04	2020-03-15	2020-06-11	2020-04-12	-1	19	-69	-9	0	1	0	0	1	0	1	1
Lenoir, North Carolina, US	37107	North Carolina	2020-04-04	2020-03-30	2020-05-22	1	1	1.25113943055282	0.79153719075791	44	33	120.768659808285	148.5178969	Saturday	55949	5	-48	2020-04-04	2020-03-15	2020-06-11	2020-04-12	0	20	-68	-8	0	1	0	0	1	0	1	1
Lenoir, North Carolina, US	37107	North Carolina	2020-04-05	2020-03-30	2020-05-22	1	1	1.25113943055282	0.893671021823446	56	33.5714285714286	120.768659808285	148.5178969	Sunday	55949	6	-47	2020-04-04	2020-03-15	2020-06-11	2020-04-12	1	21	-67	-7	1	1	0	0	1	1	1	1
Lenoir, North Carolina, US	37107	North Carolina	2020-04-06	2020-03-30	2020-05-22	1	1	1.42987363491751	1.02133831065537	33	35	120.768659808285	148.5178969	Monday	55949	7	-46	2020-04-04	2020-03-15	2020-06-11	2020-04-12	2	22	-66	-6	1	1	0	0	1	1	1	1
Lenoir, North Carolina, US	37107	North Carolina	2020-04-07	2020-03-30	2020-05-22	1	1	1.78734204364689	1.20007251502006	32	34.7142857142857	120.768659808285	148.5178969	Tuesday	55949	8	-45	2020-04-04	2020-03-15	2020-06-11	2020-04-12	3	23	-65	-5	1	1	0	0	1	1	1	1
Lenoir, North Carolina, US	37107	North Carolina	2020-04-08	2020-03-30	2020-05-22	1	1	1.96607624801158	1.40434017715113	25	33.7142857142857	120.768659808285	148.5178969	Wednesday	55949	9	-44	2020-04-04	2020-03-15	2020-06-11	2020-04-12	4	24	-64	-4	1	1	0	0	1	1	1	1
Lenoir, North Carolina, US	37107	North Carolina	2020-04-09	2020-03-30	2020-05-22	1	1	2.50227886110565	1.63414129704859	26	33.7142857142857	120.768659808285	148.5178969	Thursday	55949	10	-43	2020-04-04	2020-03-15	2020-06-11	2020-04-12	5	25	-63	-3	1	1	0	0	1	1	1	1
Lenoir, North Carolina, US	37107	North Carolina	2020-04-10	2020-03-30	2020-05-22	1	1	2.50227886110565	1.81287550141328	31	35.2857142857143	120.768659808285	148.5178969	Friday	55949	11	-42	2020-04-04	2020-03-15	2020-06-11	2020-04-12	6	26	-62	-2	1	1	0	0	1	1	1	1
Lenoir, North Carolina, US	37107	North Carolina	2020-04-11	2020-03-30	2020-05-22	1	1	2.50227886110565	1.99160970577797	45	35.4285714285714	120.768659808285	148.5178969	Saturday	55949	12	-41	2020-04-04	2020-03-15	2020-06-11	2020-04-12	7	27	-61	-1	1	1	0	0	1	1	1	1
Lenoir, North Carolina, US	37107	North Carolina	2020-04-12	2020-03-30	2020-05-22	1	1	2.50227886110565	2.17034391014266	61	36.1428571428571	120.768659808285	148.5178969	Sunday	55949	13	-40	2020-04-04	2020-03-15	2020-06-11	2020-04-12	8	28	-60	0	1	1	0	0	1	1	0	1
Lenoir, North Carolina, US	37107	North Carolina	2020-04-13	2020-03-30	2020-05-22	1	1	2.68101306547034	2.34907811450734	40	37.1428571428571	120.768659808285	148.5178969	Monday	55949	14	-39	2020-04-04	2020-03-15	2020-06-11	2020-04-12	9	29	-59	1	1	1	0	1	1	1	0	1
Lenoir, North Carolina, US	37107	North Carolina	2020-04-14	2020-03-30	2020-05-22	1	1	2.68101306547034	2.47674540333927	25	36.1428571428571	120.768659808285	148.5178969	Tuesday	55949	15	-38	2020-04-04	2020-03-15	2020-06-11	2020-04-12	10	30	-58	2	1	1	0	1	1	1	0	1
Lenoir, North Carolina, US	37107	North Carolina	2020-04-15	2020-03-30	2020-05-22	1	1	2.68101306547034	2.5788792344048	26	36.2857142857143	120.768659808285	148.5178969	Wednesday	55949	16	-37	2020-04-04	2020-03-15	2020-06-11	2020-04-12	11	31	-57	3	1	1	0	1	1	1	0	1
Lenoir, North Carolina, US	37107	North Carolina	2020-04-16	2020-03-30	2020-05-22	1	1	2.85974726983503	2.62994614993757	22	35.7142857142857	120.768659808285	148.5178969	Thursday	55949	17	-36	2020-04-04	2020-03-15	2020-06-11	2020-04-12	12	32	-56	4	1	1	0	1	1	1	0	1
Lenoir, North Carolina, US	37107	North Carolina	2020-04-17	2020-03-30	2020-05-22	1	1	3.03848147419972	2.70654652323672	15	33.4285714285714	120.768659808285	148.5178969	Friday	55949	18	-35	2020-04-04	2020-03-15	2020-06-11	2020-04-12	13	33	-55	5	1	1	0	1	1	1	0	1
Lenoir, North Carolina, US	37107	North Carolina	2020-04-18	2020-03-30	2020-05-22	1	1	3.21721567856441	2.80868035430226	42	33	120.768659808285	148.5178969	Saturday	55949	19	-34	2020-04-04	2020-03-15	2020-06-11	2020-04-12	14	34	-54	6	1	1	0	1	1	1	0	1
Lenoir, North Carolina, US	37107	North Carolina	2020-04-19	2020-03-30	2020-05-22	1	1	3.75341829165847	2.98741455866695	50	31.4285714285714	120.768659808285	148.5178969	Sunday	55949	20	-33	2020-04-04	2020-03-15	2020-06-11	2020-04-12	15	35	-53	7	1	1	0	1	1	1	0	1
Lenoir, North Carolina, US	37107	North Carolina	2020-04-20	2020-03-30	2020-05-22	1	1	3.75341829165847	3.14061530526525	32	30.2857142857143	120.768659808285	148.5178969	Monday	55949	21	-32	2020-04-04	2020-03-15	2020-06-11	2020-04-12	16	36	-52	8	1	1	0	1	1	1	0	1
Lenoir, North Carolina, US	37107	North Carolina	2020-04-21	2020-03-30	2020-05-22	1	1	4.82582351784661	3.44701679846186	19	29.4285714285714	120.768659808285	148.5178969	Tuesday	55949	22	-31	2020-04-04	2020-03-15	2020-06-11	2020-04-12	17	37	-51	9	1	1	0	1	1	1	0	1
Lenoir, North Carolina, US	37107	North Carolina	2020-04-22	2020-03-30	2020-05-22	1	1	6.07696294839943	3.93215249602316	21	28.7142857142857	120.768659808285	148.5178969	Wednesday	55949	23	-30	2020-04-04	2020-03-15	2020-06-11	2020-04-12	18	38	-50	10	1	1	0	1	1	1	0	1
Lenoir, North Carolina, US	37107	North Carolina	2020-04-23	2020-03-30	2020-05-22	1	1	6.07696294839943	4.39175473581808	23	28.8571428571429	120.768659808285	148.5178969	Thursday	55949	24	-29	2020-04-04	2020-03-15	2020-06-11	2020-04-12	19	39	-49	11	1	1	0	1	1	1	0	1
Lenoir, North Carolina, US	37107	North Carolina	2020-04-24	2020-03-30	2020-05-22	1	1	6.6131655614935	4.90242389114576	18	29.2857142857143	120.768659808285	148.5178969	Friday	55949	25	-28	2020-04-04	2020-03-15	2020-06-11	2020-04-12	20	40	-48	12	1	1	0	1	1	1	0	1
Lenoir, North Carolina, US	37107	North Carolina	2020-04-25	2020-03-30	2020-05-22	1	1	8.4005076051404	5.6428941663709	37	28.5714285714286	120.768659808285	148.5178969	Saturday	55949	26	-27	2020-04-04	2020-03-15	2020-06-11	2020-04-12	21	41	-47	13	1	1	0	1	1	1	0	1
Lenoir, North Carolina, US	37107	North Carolina	2020-04-26	2020-03-30	2020-05-22	1	1	7.68557078768164	6.20463023723136	45	27.8571428571429	120.768659808285	148.5178969	Sunday	55949	27	-26	2020-04-04	2020-03-15	2020-06-11	2020-04-12	22	42	-46	14	1	1	0	1	1	1	0	1
Lenoir, North Carolina, US	37107	North Carolina	2020-04-27	2020-03-30	2020-05-22	1	1	8.04303919641102	6.81743322362458	21	26.2857142857143	120.768659808285	148.5178969	Monday	55949	28	-25	2020-04-04	2020-03-15	2020-06-11	2020-04-12	23	43	-45	15	1	1	0	1	1	1	0	1
Lenoir, North Carolina, US	37107	North Carolina	2020-04-28	2020-03-30	2020-05-22	1	1	10.0091154444226	7.55790349884972	20	26.4285714285714	120.768659808285	148.5178969	Tuesday	55949	29	-24	2020-04-04	2020-03-15	2020-06-11	2020-04-12	24	44	-44	16	1	1	0	1	1	1	0	1
Lenoir, North Carolina, US	37107	North Carolina	2020-04-29	2020-03-30	2020-05-22	1	1	10.7240522618814	8.22177340077571	19	26.1428571428571	120.768659808285	148.5178969	Wednesday	55949	30	-23	2020-04-04	2020-03-15	2020-06-11	2020-04-12	25	45	-43	17	1	1	0	1	1	1	0	1
Lenoir, North Carolina, US	37107	North Carolina	2020-04-30	2020-03-30	2020-05-22	1	1	11.9751916924342	9.06437750706638	27	26.7142857142857	120.768659808285	148.5178969	Thursday	55949	31	-22	2020-04-04	2020-03-15	2020-06-11	2020-04-12	26	46	-42	18	1	1	0	1	1	1	0	1
Lenoir, North Carolina, US	37107	North Carolina	2020-05-01	2020-03-30	2020-05-22	1	1	12.1539258967989	9.85591469782429	12	25.8571428571429	120.768659808285	148.5178969	Friday	55949	32	-21	2020-04-04	2020-03-15	2020-06-11	2020-04-12	27	47	-41	19	1	1	0	1	1	1	0	1
Lenoir, North Carolina, US	37107	North Carolina	2020-05-02	2020-03-30	2020-05-22	1	1	14.6562047579045	10.7495857196477	24	24	120.768659808285	148.5178969	Saturday	55949	33	-20	2020-04-04	2020-03-15	2020-06-11	2020-04-12	28	48	-40	20	1	1	0	1	1	1	0	1
Lenoir, North Carolina, US	37107	North Carolina	2020-05-03	2020-03-30	2020-05-22	1	1	14.6562047579045	11.7453905725367	39	23.1428571428571	120.768659808285	148.5178969	Sunday	55949	34	-19	2020-04-04	2020-03-15	2020-06-11	2020-04-12	29	49	-39	21	1	1	0	1	1	1	0	1
Lenoir, North Carolina, US	37107	North Carolina	2020-05-04	2020-03-30	2020-05-22	1	1	15.0136731666339	12.7411954254257	22	23.2857142857143	120.768659808285	148.5178969	Monday	55949	35	-18	2020-04-04	2020-03-15	2020-06-11	2020-04-12	30	50	-38	22	1	1	0	1	1	1	0	1
Lenoir, North Carolina, US	37107	North Carolina	2020-05-05	2020-03-30	2020-05-22	1	1	16.4435468015514	13.6603999050155	23	23.7142857142857	120.768659808285	148.5178969	Tuesday	55949	36	-17	2020-04-04	2020-03-15	2020-06-11	2020-04-12	31	51	-37	23	1	1	0	1	1	1	0	1
Lenoir, North Carolina, US	37107	North Carolina	2020-05-06	2020-03-30	2020-05-22	1	1	16.9797494146455	14.554070926839	18	23.5714285714286	120.768659808285	148.5178969	Wednesday	55949	37	-16	2020-04-04	2020-03-15	2020-06-11	2020-04-12	32	52	-36	24	1	1	0	1	1	1	0	1
Lenoir, North Carolina, US	37107	North Carolina	2020-05-07	2020-03-30	2020-05-22	1	1	17.3372178233749	15.3200746598305	15	21.8571428571429	120.768659808285	148.5178969	Thursday	55949	38	-15	2020-04-04	2020-03-15	2020-06-11	2020-04-12	33	53	-35	25	1	1	0	1	1	1	0	1
Lenoir, North Carolina, US	37107	North Carolina	2020-05-08	2020-03-30	2020-05-22	1	1	18.7670914582924	16.2648125971867	12	21.8571428571429	120.768659808285	148.5178969	Friday	55949	39	-14	2020-04-04	2020-03-15	2020-06-11	2020-04-12	34	54	-34	26	1	1	0	1	1	1	0	1
Lenoir, North Carolina, US	37107	North Carolina	2020-05-09	2020-03-30	2020-05-22	1	1	20.1969650932099	17.0563497879446	19	21.1428571428571	120.768659808285	148.5178969	Saturday	55949	40	-13	2020-04-04	2020-03-15	2020-06-11	2020-04-12	35	55	-33	27	1	1	0	1	1	1	0	1
Lenoir, North Carolina, US	37107	North Carolina	2020-05-10	2020-03-30	2020-05-22	1	1	21.0906361150333	17.9755542675345	33	20.2857142857143	120.768659808285	148.5178969	Sunday	55949	41	-12	2020-04-04	2020-03-15	2020-06-11	2020-04-12	36	56	-32	28	1	1	0	1	1	1	0	1
Lenoir, North Carolina, US	37107	North Carolina	2020-05-11	2020-03-30	2020-05-22	1	1	21.8055729324921	18.9458256626571	19	19.8571428571429	120.768659808285	148.5178969	Monday	55949	42	-11	2020-04-04	2020-03-15	2020-06-11	2020-04-12	37	57	-31	29	1	1	0	1	1	1	0	1
Lenoir, North Carolina, US	37107	North Carolina	2020-05-12	2020-03-30	2020-05-22	1	1	22.1630413412215	19.7628963111814	17	19	120.768659808285	148.5178969	Tuesday	55949	43	-10	2020-04-04	2020-03-15	2020-06-11	2020-04-12	38	58	-30	30	1	1	0	1	1	1	0	1
Lenoir, North Carolina, US	37107	North Carolina	2020-05-13	2020-03-30	2020-05-22	1	1	23.592914976139	20.7076342485376	15	18.5714285714286	120.768659808285	148.5178969	Wednesday	55949	44	-9	2020-04-04	2020-03-15	2020-06-11	2020-04-12	39	59	-29	31	1	1	0	1	1	1	0	1
Lenoir, North Carolina, US	37107	North Carolina	2020-05-14	2020-03-30	2020-05-22	1	1	25.2015228154212	21.8311063902585	21	19.4285714285714	120.768659808285	148.5178969	Thursday	55949	45	-8	2020-04-04	2020-03-15	2020-06-11	2020-04-12	40	60	-28	32	1	1	0	1	1	1	0	1
Lenoir, North Carolina, US	37107	North Carolina	2020-05-15	2020-03-30	2020-05-22	1	1	25.2015228154212	22.7503108698483	18	20.2857142857143	120.768659808285	148.5178969	Friday	55949	46	-7	2020-04-04	2020-03-15	2020-06-11	2020-04-12	41	61	-27	33	1	1	0	1	1	1	0	1
Lenoir, North Carolina, US	37107	North Carolina	2020-05-16	2020-03-30	2020-05-22	1	1	26.2739280416093	23.6184484339054	30	21.8571428571429	120.768659808285	148.5178969	Saturday	55949	47	-6	2020-04-04	2020-03-15	2020-06-11	2020-04-12	42	62	-26	34	1	1	0	1	1	1	0	1
Lenoir, North Carolina, US	37107	North Carolina	2020-05-17	2020-03-30	2020-05-22	1	1	27.3463332677975	24.5121194557288	40	22.8571428571429	120.768659808285	148.5178969	Sunday	55949	48	-5	2020-04-04	2020-03-15	2020-06-11	2020-04-12	43	63	-25	35	1	1	0	1	1	1	0	1
Lenoir, North Carolina, US	37107	North Carolina	2020-05-18	2020-03-30	2020-05-22	1	1	28.2400042896209	25.4313239353186	21	23.1428571428571	120.768659808285	148.5178969	Monday	55949	49	-4	2020-04-04	2020-03-15	2020-06-11	2020-04-12	44	64	-24	36	1	1	0	1	1	1	0	1
Lenoir, North Carolina, US	37107	North Carolina	2020-05-19	2020-03-30	2020-05-22	1	1	28.2400042896209	26.2994614993757	26	24.4285714285714	120.768659808285	148.5178969	Tuesday	55949	50	-3	2020-04-04	2020-03-15	2020-06-11	2020-04-12	45	65	-23	37	1	1	0	1	1	1	0	1
Lenoir, North Carolina, US	37107	North Carolina	2020-05-20	2020-03-30	2020-05-22	1	1	29.312409515809	27.1165321479	25	25.8571428571429	120.768659808285	148.5178969	Wednesday	55949	51	-2	2020-04-04	2020-03-15	2020-06-11	2020-04-12	46	66	-22	38	1	1	0	1	1	1	0	1
Lenoir, North Carolina, US	37107	North Carolina	2020-05-21	2020-03-30	2020-05-22	1	1	30.0273463332678	27.8059355075924	28	26.8571428571429	120.768659808285	148.5178969	Thursday	55949	52	-1	2020-04-04	2020-03-15	2020-06-11	2020-04-12	47	67	-21	39	1	1	0	1	1	1	0	1
Lenoir, North Carolina, US	37107	North Carolina	2020-05-22	2020-03-30	2020-05-22	0	1	31.9934225812794	28.776206902715	17	26.7142857142857	120.768659808285	148.5178969	Friday	55949	53	0	2020-04-04	2020-03-15	2020-06-11	2020-04-12	48	68	-20	40	1	1	0	1	1	1	0	1
Lenoir, North Carolina, US	37107	North Carolina	2020-05-23	2020-03-30	2020-05-22	0	1	32.5296251943734	29.6698779245384	24	25.8571428571429	120.768659808285	148.5178969	Saturday	55949	54	1	2020-04-04	2020-03-15	2020-06-11	2020-04-12	49	69	-19	41	1	1	0	1	1	1	0	1
Lenoir, North Carolina, US	37107	North Carolina	2020-05-24	2020-03-30	2020-05-22	0	1	33.4232962161969	30.5380154885955	43	26.2857142857143	120.768659808285	148.5178969	Sunday	55949	55	2	2020-04-04	2020-03-15	2020-06-11	2020-04-12	50	70	-18	42	1	1	0	1	1	1	0	1
Lenoir, North Carolina, US	37107	North Carolina	2020-05-25	2020-03-30	2020-05-22	0	1	34.495701442385	31.4316865104189	29	27.4285714285714	120.768659808285	148.5178969	Monday	55949	56	3	2020-04-04	2020-03-15	2020-06-11	2020-04-12	51	71	-17	43	1	1	0	1	1	1	0	1
Lenoir, North Carolina, US	37107	North Carolina	2020-05-26	2020-03-30	2020-05-22	0	1	34.495701442385	32.3253575322424	15	25.8571428571429	120.768659808285	148.5178969	Tuesday	55949	57	4	2020-04-04	2020-03-15	2020-06-11	2020-04-12	52	72	-16	44	1	1	0	1	1	1	0	1
Lenoir, North Carolina, US	37107	North Carolina	2020-05-27	2020-03-30	2020-05-22	0	1	35.2106382598438	33.1679616385331	20	25.1428571428571	120.768659808285	148.5178969	Wednesday	55949	58	5	2020-04-04	2020-03-15	2020-06-11	2020-04-12	53	73	-15	45	1	1	0	1	1	1	0	1
Lenoir, North Carolina, US	37107	North Carolina	2020-05-28	2020-03-30	2020-05-22	0	1	35.7468408729379	33.9850322870573	18	23.7142857142857	120.768659808285	148.5178969	Thursday	55949	59	6	2020-04-04	2020-03-15	2020-06-11	2020-04-12	54	74	-14	46	1	1	0	1	1	1	0	1
Lenoir, North Carolina, US	37107	North Carolina	2020-05-29	2020-03-30	2020-05-22	0	1	37.3554487122201	34.7510360200489	12	23	120.768659808285	148.5178969	Friday	55949	60	7	2020-04-04	2020-03-15	2020-06-11	2020-04-12	55	75	-13	47	1	1	0	1	1	1	0	1
Lenoir, North Carolina, US	37107	North Carolina	2020-05-30	2020-03-30	2020-05-22	0	1	38.4278539384082	35.5936401263396	24	23	120.768659808285	148.5178969	Saturday	55949	61	8	2020-04-04	2020-03-15	2020-06-11	2020-04-12	56	76	-12	48	1	1	0	1	1	1	0	1
Lenoir, North Carolina, US	37107	North Carolina	2020-05-31	2020-03-30	2020-05-22	0	1	38.6065881427729	36.3341104015647	33	21.5714285714286	120.768659808285	148.5178969	Sunday	55949	62	9	2020-04-04	2020-03-15	2020-06-11	2020-04-12	57	77	-11	49	1	1	0	1	1	1	0	1
Lenoir, North Carolina, US	37107	North Carolina	2020-06-01	2020-03-30	2020-05-22	0	1	38.7853223471376	36.9469133879579	11	19	120.768659808285	148.5178969	Monday	55949	63	10	2020-04-04	2020-03-15	2020-06-11	2020-04-12	58	78	-10	50	1	1	0	1	1	1	0	1
Lenoir, North Carolina, US	37107	North Carolina	2020-06-02	2020-03-30	2020-05-22	0	1	38.7853223471376	37.5597163743511	12	18.5714285714286	120.768659808285	148.5178969	Tuesday	55949	64	11	2020-04-04	2020-03-15	2020-06-11	2020-04-12	59	79	-9	51	1	1	0	1	1	1	0	1
Lenoir, North Carolina, US	37107	North Carolina	2020-06-03	2020-03-30	2020-05-22	0	1	39.678993368961	38.1980528185107	10	17.1428571428571	120.768659808285	148.5178969	Wednesday	55949	65	12	2020-04-04	2020-03-15	2020-06-11	2020-04-12	60	80	-8	52	1	1	0	1	1	1	0	1
Lenoir, North Carolina, US	37107	North Carolina	2020-06-04	2020-03-30	2020-05-22	0	1	39.678993368961	38.7597888893712	12	16.2857142857143	120.768659808285	148.5178969	Thursday	55949	66	13	2020-04-04	2020-03-15	2020-06-11	2020-04-12	61	81	-7	53	1	1	0	1	1	1	0	1
Lenoir, North Carolina, US	37107	North Carolina	2020-06-05	2020-03-30	2020-05-22	0	1	40.9301327995138	39.2704580446989	13	16.4285714285714	120.768659808285	148.5178969	Friday	55949	67	14	2020-04-04	2020-03-15	2020-06-11	2020-04-12	62	82	-6	54	1	1	0	1	1	1	0	1
Lenoir, North Carolina, US	37107	North Carolina	2020-06-06	2020-03-30	2020-05-22	0	1	41.6450696169726	39.7300602844938	19	15.7142857142857	120.768659808285	148.5178969	Saturday	55949	68	15	2020-04-04	2020-03-15	2020-06-11	2020-04-12	63	83	-5	55	1	1	0	1	1	1	0	1
Lenoir, North Carolina, US	37107	North Carolina	2020-06-07	2020-03-30	2020-05-22	0	1	42.002538025702	40.2151959820551	35	16	120.768659808285	148.5178969	Sunday	55949	69	16	2020-04-04	2020-03-15	2020-06-11	2020-04-12	64	84	-4	56	1	1	0	1	1	1	0	1
Lenoir, North Carolina, US	37107	North Carolina	2020-06-08	2020-03-30	2020-05-22	0	1	43.0749432518901	40.8279989684483	14	16.4285714285714	120.768659808285	148.5178969	Monday	55949	70	17	2020-04-04	2020-03-15	2020-06-11	2020-04-12	65	85	-3	57	1	1	0	1	1	1	0	1
Lenoir, North Carolina, US	37107	North Carolina	2020-06-09	2020-03-30	2020-05-22	0	1	45.9346905217251	41.8493372791037	13	16.5714285714286	120.768659808285	148.5178969	Tuesday	55949	71	18	2020-04-04	2020-03-15	2020-06-11	2020-04-12	66	86	-2	58	1	1	0	1	1	1	0	1
Lenoir, North Carolina, US	37107	North Carolina	2020-06-10	2020-03-30	2020-05-22	0	1	46.6496273391839	42.8451421319927	14	17.1428571428571	120.768659808285	148.5178969	Wednesday	55949	72	19	2020-04-04	2020-03-15	2020-06-11	2020-04-12	67	87	-1	59	1	1	0	1	1	1	0	1
Lenoir, North Carolina, US	37107	North Carolina	2020-06-11	2020-03-30	2020-05-22	0	1	47.5432983610073	43.9686142737136	18	18	120.768659808285	148.5178969	Thursday	55949	73	20	2020-04-04	2020-03-15	2020-06-11	2020-04-12	68	88	0	60	1	1	0	1	0	1	0	1
Lenoir, North Carolina, US	37107	North Carolina	2020-06-12	2020-03-30	2020-05-22	0	1	49.5093746090189	45.1942202465	15	18.2857142857143	120.768659808285	148.5178969	Friday	55949	74	21	2020-04-04	2020-03-15	2020-06-11	2020-04-12	69	89	1	61	1	1	1	1	0	1	0	1
Lenoir, North Carolina, US	37107	North Carolina	2020-06-13	2020-03-30	2020-05-22	0	1	51.1179824483011	46.5474935081184	23	18.8571428571429	120.768659808285	148.5178969	Saturday	55949	75	22	2020-04-04	2020-03-15	2020-06-11	2020-04-12	70	90	2	62	1	1	1	1	0	1	0	1
Lenoir, North Carolina, US	37107	North Carolina	2020-06-14	2020-03-30	2020-05-22	0	1	52.0116534701246	47.9773671430359	34	18.7142857142857	120.768659808285	148.5178969	Sunday	55949	76	23	2020-04-04	2020-03-15	2020-06-11	2020-04-12	71	91	3	63	1	1	1	1	0	1	0	1
Lenoir, North Carolina, US	37107	North Carolina	2020-06-15	2020-03-30	2020-05-22	0	1	53.2627929006774	49.4327742357198	34	21.5714285714286	120.768659808285	148.5178969	Monday	55949	77	24	2020-04-04	2020-03-15	2020-06-11	2020-04-12	72	92	4	64	1	1	1	1	0	1	0	1
Lenoir, North Carolina, US	37107	North Carolina	2020-06-16	2020-03-30	2020-05-22	0	1	54.1564639225008	50.6073132929734	27	23.5714285714286	120.768659808285	148.5178969	Tuesday	55949	78	25	2020-04-04	2020-03-15	2020-06-11	2020-04-12	73	93	5	65	1	1	1	1	0	1	0	1
Lenoir, North Carolina, US	37107	North Carolina	2020-06-17	2020-03-30	2020-05-22	0	1	54.5139323312302	51.7307854346944	22	24.7142857142857	120.768659808285	148.5178969	Wednesday	55949	79	26	2020-04-04	2020-03-15	2020-06-11	2020-04-12	74	94	6	66	1	1	1	1	0	1	0	1
Lenoir, North Carolina, US	37107	North Carolina	2020-06-18	2020-03-30	2020-05-22	0	1	56.4800085792418	53.0074583230136	17	24.5714285714286	120.768659808285	148.5178969	Thursday	55949	80	27	2020-04-04	2020-03-15	2020-06-11	2020-04-12	75	95	7	67	1	1	1	1	0	1	0	1
Lenoir, North Carolina, US	37107	North Carolina	2020-06-19	2020-03-30	2020-05-22	0	1	57.9098822141593	54.2075308380336	17	24.8571428571429	120.768659808285	148.5178969	Friday	55949	81	28	2020-04-04	2020-03-15	2020-06-11	2020-04-12	76	96	8	68	1	1	1	1	0	1	0	1
Lenoir, North Carolina, US	37107	North Carolina	2020-06-20	2020-03-30	2020-05-22	0	1	58.8035532359828	55.3054695219881	25	25.1428571428571	120.768659808285	148.5178969	Saturday	55949	82	29	2020-04-04	2020-03-15	2020-06-11	2020-04-12	77	97	9	69	1	1	1	1	0	1	0	1
Lenoir, North Carolina, US	37107	North Carolina	2020-06-21	2020-03-30	2020-05-22	0	1	61.1270978927237	56.6076758680737	29	24.4285714285714	120.768659808285	148.5178969	Sunday	55949	83	30	2020-04-04	2020-03-15	2020-06-11	2020-04-12	78	98	10	70	1	1	1	1	0	1	0	1
Lenoir, North Carolina, US	37107	North Carolina	2020-06-22	2020-03-30	2020-05-22	0	1	61.1270978927237	57.7311480097946	24	23	120.768659808285	148.5178969	Monday	55949	84	31	2020-04-04	2020-03-15	2020-06-11	2020-04-12	79	99	11	71	1	1	1	1	0	1	0	1
Lenoir, North Carolina, US	37107	North Carolina	2020-06-23	2020-03-30	2020-05-22	0	1	61.3058320970884	58.75248632045	18	21.7142857142857	120.768659808285	148.5178969	Tuesday	55949	85	32	2020-04-04	2020-03-15	2020-06-11	2020-04-12	80	100	12	72	1	1	1	1	0	1	0	1
Lenoir, North Carolina, US	37107	North Carolina	2020-06-24	2020-03-30	2020-05-22	0	1	61.4845663014531	59.748291173339	15	20.7142857142857	120.768659808285	148.5178969	Wednesday	55949	86	33	2020-04-04	2020-03-15	2020-06-11	2020-04-12	81	101	13	73	1	1	1	1	0	1	0	1
Lenoir, North Carolina, US	37107	North Carolina	2020-06-25	2020-03-30	2020-05-22	0	1	62.1995031189119	60.5653618218633	15	20.4285714285714	120.768659808285	148.5178969	Thursday	55949	87	34	2020-04-04	2020-03-15	2020-06-11	2020-04-12	82	102	14	74	1	1	1	1	0	1	0	1
Lenoir, North Carolina, US	37107	North Carolina	2020-06-26	2020-03-30	2020-05-22	0	1	62.9144399363706	61.280298639322	15	20.1428571428571	120.768659808285	148.5178969	Friday	55949	88	35	2020-04-04	2020-03-15	2020-06-11	2020-04-12	83	103	15	75	1	1	1	1	0	1	0	1
Lenoir, North Carolina, US	37107	North Carolina	2020-06-27	2020-03-30	2020-05-22	0	1	63.9868451625588	62.0207689145472	29	20.7142857142857	120.768659808285	148.5178969	Saturday	55949	89	36	2020-04-04	2020-03-15	2020-06-11	2020-04-12	84	104	16	76	1	1	1	1	0	1	0	1
Lenoir, North Carolina, US	37107	North Carolina	2020-06-28	2020-03-30	2020-05-22	0	1	64.8805161843822	62.5569715276412	37	21.8571428571429	120.768659808285	148.5178969	Sunday	55949	90	37	2020-04-04	2020-03-15	2020-06-11	2020-04-12	85	105	17	77	1	1	1	1	0	1	0	1
Lenoir, North Carolina, US	37107	North Carolina	2020-06-29	2020-03-30	2020-05-22	0	1	65.595453001841	63.1953079718009	31	22.8571428571429	120.768659808285	148.5178969	Monday	55949	91	38	2020-04-04	2020-03-15	2020-06-11	2020-04-12	86	106	18	78	1	1	1	1	0	1	0	1
Lenoir, North Carolina, US	37107	North Carolina	2020-06-30	2020-03-30	2020-05-22	0	1	65.7741872062057	63.8336444159604	24	23.7142857142857	120.768659808285	148.5178969	Tuesday	55949	92	39	2020-04-04	2020-03-15	2020-06-11	2020-04-12	87	107	19	79	1	1	1	1	0	1	0	1
Lenoir, North Carolina, US	37107	North Carolina	2020-07-01	2020-03-30	2020-05-22	0	1	66.3103898192997	64.5230477756528	19	24.2857142857143	120.768659808285	148.5178969	Wednesday	55949	93	40	2020-04-04	2020-03-15	2020-06-11	2020-04-12	88	108	20	80	1	1	1	1	0	1	0	1
Lenoir, North Carolina, US	37107	North Carolina	2020-07-02	2020-03-30	2020-05-22	0	1	67.0253266367585	65.2124511353452	18	24.7142857142857	120.768659808285	148.5178969	Thursday	55949	94	41	2020-04-04	2020-03-15	2020-06-11	2020-04-12	89	109	21	81	1	1	1	1	0	1	0	1
Lenoir, North Carolina, US	37107	North Carolina	2020-07-03	2020-03-30	2020-05-22	0	1	67.7402634542172	65.9018544950376	23	25.8571428571429	120.768659808285	148.5178969	Friday	55949	95	42	2020-04-04	2020-03-15	2020-06-11	2020-04-12	90	110	22	82	1	1	1	1	0	1	0	1
Lenoir, North Carolina, US	37107	North Carolina	2020-07-04	2020-03-30	2020-05-22	0	1	67.9189976585819	66.463590565898	33	26.4285714285714	120.768659808285	148.5178969	Saturday	55949	96	43	2020-04-04	2020-03-15	2020-06-11	2020-04-12	91	111	23	83	1	1	1	1	0	1	0	1
Lenoir, North Carolina, US	37107	North Carolina	2020-07-05	2020-03-30	2020-05-22	0	1	67.9189976585819	66.8976593479266	38	26.5714285714286	120.768659808285	148.5178969	Sunday	55949	97	44	2020-04-04	2020-03-15	2020-06-11	2020-04-12	92	112	24	84	1	1	1	1	0	1	0	1
Leon, Florida, US	12073	Florida	2020-03-01	2020-04-03	2020-05-18	1	0	0	57.5268803476636	33	26.8571428571429	89.6383643652996	413.1156375	Sunday	293582	-33	-78	2020-04-08	2020-03-19	2020-06-07	2020-04-08	-38	-18	-98	-38	0	0	0	0	1	0	1	0
Leon, Florida, US	12073	Florida	2020-03-02	2020-04-03	2020-05-18	1	0	0	48.1305678896342	15	25.5714285714286	89.6383643652996	413.1156375	Monday	293582	-32	-77	2020-04-08	2020-03-19	2020-06-07	2020-04-08	-37	-17	-97	-37	0	0	0	0	1	0	1	0
Leon, Florida, US	12073	Florida	2020-03-03	2020-04-03	2020-05-18	1	0	0	38.6576550583057	15	25	89.6383643652996	413.1156375	Tuesday	293582	-31	-76	2020-04-08	2020-03-19	2020-06-07	2020-04-08	-36	-16	-96	-36	0	0	0	0	1	0	1	0
Leon, Florida, US	12073	Florida	2020-03-04	2020-04-03	2020-05-18	1	0	0	29.0826083959116	16	24.7142857142857	89.6383643652996	413.1156375	Wednesday	293582	-30	-75	2020-04-08	2020-03-19	2020-06-07	2020-04-08	-35	-15	-95	-35	0	0	0	0	1	0	1	0
Leon, Florida, US	12073	Florida	2020-03-05	2020-04-03	2020-05-18	1	0	0	19.405427902452	13	23.2857142857143	89.6383643652996	413.1156375	Thursday	293582	-29	-74	2020-04-08	2020-03-19	2020-06-07	2020-04-08	-34	-14	-94	-34	0	0	0	0	1	0	1	0
Leon, Florida, US	12073	Florida	2020-03-06	2020-04-03	2020-05-18	1	0	0	9.70271395122599	11	20.1428571428571	89.6383643652996	413.1156375	Friday	293582	-28	-73	2020-04-08	2020-03-19	2020-06-07	2020-04-08	-33	-13	-93	-33	0	0	0	0	1	0	1	0
Leon, Florida, US	12073	Florida	2020-03-07	2020-04-03	2020-05-18	1	0	0	0	23	18	89.6383643652996	413.1156375	Saturday	293582	-27	-72	2020-04-08	2020-03-19	2020-06-07	2020-04-08	-32	-12	-92	-32	0	0	0	0	1	0	1	0
Leon, Florida, US	12073	Florida	2020-03-08	2020-04-03	2020-05-18	1	0	0	0	35	18.2857142857143	89.6383643652996	413.1156375	Sunday	293582	-26	-71	2020-04-08	2020-03-19	2020-06-07	2020-04-08	-31	-11	-91	-31	0	0	0	0	1	0	1	0
Leon, Florida, US	12073	Florida	2020-03-09	2020-04-03	2020-05-18	1	0	0	0	16	18.4285714285714	89.6383643652996	413.1156375	Monday	293582	-25	-70	2020-04-08	2020-03-19	2020-06-07	2020-04-08	-30	-10	-90	-30	0	0	0	0	1	0	1	0
Leon, Florida, US	12073	Florida	2020-03-10	2020-04-03	2020-05-18	1	0	0	0	15	18.4285714285714	89.6383643652996	413.1156375	Tuesday	293582	-24	-69	2020-04-08	2020-03-19	2020-06-07	2020-04-08	-29	-9	-89	-29	0	0	0	0	1	0	1	0
Leon, Florida, US	12073	Florida	2020-03-11	2020-04-03	2020-05-18	1	0	0	0	12	17.8571428571429	89.6383643652996	413.1156375	Wednesday	293582	-23	-68	2020-04-08	2020-03-19	2020-06-07	2020-04-08	-28	-8	-88	-28	0	0	0	0	1	0	1	0
Leon, Florida, US	12073	Florida	2020-03-12	2020-04-03	2020-05-18	1	0	0	0	13	17.8571428571429	89.6383643652996	413.1156375	Thursday	293582	-22	-67	2020-04-08	2020-03-19	2020-06-07	2020-04-08	-27	-7	-87	-27	0	0	0	0	1	0	1	0
Leon, Florida, US	12073	Florida	2020-03-13	2020-04-03	2020-05-18	1	0	0	0	11	17.8571428571429	89.6383643652996	413.1156375	Friday	293582	-21	-66	2020-04-08	2020-03-19	2020-06-07	2020-04-08	-26	-6	-86	-26	0	0	0	0	1	0	1	0
Leon, Florida, US	12073	Florida	2020-03-14	2020-04-03	2020-05-18	1	0	0	0	27	18.4285714285714	89.6383643652996	413.1156375	Saturday	293582	-20	-65	2020-04-08	2020-03-19	2020-06-07	2020-04-08	-25	-5	-85	-25	0	0	0	0	1	0	1	0
Leon, Florida, US	12073	Florida	2020-03-15	2020-04-03	2020-05-18	1	0	0	0	39	19	89.6383643652996	413.1156375	Sunday	293582	-19	-64	2020-04-08	2020-03-19	2020-06-07	2020-04-08	-24	-4	-84	-24	0	0	0	0	1	0	1	0
Leon, Florida, US	12073	Florida	2020-03-16	2020-04-03	2020-05-18	1	0	0	0	20	19.5714285714286	89.6383643652996	413.1156375	Monday	293582	-18	-63	2020-04-08	2020-03-19	2020-06-07	2020-04-08	-23	-3	-83	-23	0	0	0	0	1	0	1	0
Leon, Florida, US	12073	Florida	2020-03-17	2020-04-03	2020-05-18	1	0	0	0	25	21	89.6383643652996	413.1156375	Tuesday	293582	-17	-62	2020-04-08	2020-03-19	2020-06-07	2020-04-08	-22	-2	-82	-22	0	0	0	0	1	0	1	0
Leon, Florida, US	12073	Florida	2020-03-18	2020-04-03	2020-05-18	1	0	0	0	26	23	89.6383643652996	413.1156375	Wednesday	293582	-16	-61	2020-04-08	2020-03-19	2020-06-07	2020-04-08	-21	-1	-81	-21	0	0	0	0	1	0	1	0
Leon, Florida, US	12073	Florida	2020-03-19	2020-04-03	2020-05-18	1	0	0.136248135103651	0.0194640193005215	29	25.2857142857143	89.6383643652996	413.1156375	Thursday	293582	-15	-60	2020-04-08	2020-03-19	2020-06-07	2020-04-08	-20	0	-80	-20	0	0	0	0	1	0	1	0
Leon, Florida, US	12073	Florida	2020-03-20	2020-04-03	2020-05-18	1	0	0.136248135103651	0.0389280386010431	30	28	89.6383643652996	413.1156375	Friday	293582	-14	-59	2020-04-08	2020-03-19	2020-06-07	2020-04-08	-19	1	-79	-19	0	1	0	0	1	0	1	1
Leon, Florida, US	12073	Florida	2020-03-21	2020-04-03	2020-05-18	1	0	0.136248135103651	0.0583920579015646	48	31	89.6383643652996	413.1156375	Saturday	293582	-13	-58	2020-04-08	2020-03-19	2020-06-07	2020-04-08	-18	2	-78	-18	0	1	0	0	1	0	1	1
Leon, Florida, US	12073	Florida	2020-03-22	2020-04-03	2020-05-18	1	0	0.170310168879563	0.0827220820272165	60	34	89.6383643652996	413.1156375	Sunday	293582	-12	-57	2020-04-08	2020-03-19	2020-06-07	2020-04-08	-17	3	-77	-17	0	1	0	0	1	0	1	1
Leon, Florida, US	12073	Florida	2020-03-23	2020-04-03	2020-05-18	1	0	0.204372202655476	0.111918110977999	44	37.4285714285714	89.6383643652996	413.1156375	Monday	293582	-11	-56	2020-04-08	2020-03-19	2020-06-07	2020-04-08	-16	4	-76	-16	0	1	0	0	1	0	1	1
Leon, Florida, US	12073	Florida	2020-03-24	2020-04-03	2020-05-18	1	0	0.272496270207302	0.150846149579042	46	40.4285714285714	89.6383643652996	413.1156375	Tuesday	293582	-10	-55	2020-04-08	2020-03-19	2020-06-07	2020-04-08	-15	5	-75	-15	0	1	0	0	1	0	1	1
Leon, Florida, US	12073	Florida	2020-03-25	2020-04-03	2020-05-18	1	0	0.272496270207302	0.189774188180085	45	43.1428571428571	89.6383643652996	413.1156375	Wednesday	293582	-9	-54	2020-04-08	2020-03-19	2020-06-07	2020-04-08	-14	6	-74	-14	0	1	0	0	1	0	1	1
Leon, Florida, US	12073	Florida	2020-03-26	2020-04-03	2020-05-18	1	0	0.306558303983214	0.214104212305737	44	45.2857142857143	89.6383643652996	413.1156375	Thursday	293582	-8	-53	2020-04-08	2020-03-19	2020-06-07	2020-04-08	-13	7	-73	-13	0	1	0	0	1	0	1	1
Leon, Florida, US	12073	Florida	2020-03-27	2020-04-03	2020-05-18	1	0	0.476868472862778	0.262764260557041	41	46.8571428571429	89.6383643652996	413.1156375	Friday	293582	-7	-52	2020-04-08	2020-03-19	2020-06-07	2020-04-08	-12	8	-72	-12	0	1	0	0	1	0	1	1
Leon, Florida, US	12073	Florida	2020-03-28	2020-04-03	2020-05-18	1	0	0.544992540414603	0.321156318458605	55	47.8571428571429	89.6383643652996	413.1156375	Saturday	293582	-6	-51	2020-04-08	2020-03-19	2020-06-07	2020-04-08	-11	9	-71	-11	0	1	0	0	1	0	1	1
Leon, Florida, US	12073	Florida	2020-03-29	2020-04-03	2020-05-18	1	0	0.613116607966429	0.3844143811853	65	48.5714285714286	89.6383643652996	413.1156375	Sunday	293582	-5	-50	2020-04-08	2020-03-19	2020-06-07	2020-04-08	-10	10	-70	-10	0	1	0	0	1	0	1	1
Leon, Florida, US	12073	Florida	2020-03-30	2020-04-03	2020-05-18	1	0	0.715302709294167	0.457404453562256	50	49.4285714285714	89.6383643652996	413.1156375	Monday	293582	-4	-49	2020-04-08	2020-03-19	2020-06-07	2020-04-08	-9	11	-69	-9	0	1	0	0	1	0	1	1
Leon, Florida, US	12073	Florida	2020-03-31	2020-04-03	2020-05-18	1	0	0.88561287817373	0.544992540414603	51	50.1428571428571	89.6383643652996	413.1156375	Tuesday	293582	-3	-48	2020-04-08	2020-03-19	2020-06-07	2020-04-08	-8	12	-68	-8	0	1	0	0	1	0	1	1
Leon, Florida, US	12073	Florida	2020-04-01	2020-04-03	2020-05-18	1	0	0.953736945725555	0.642312636917211	43	49.8571428571429	89.6383643652996	413.1156375	Wednesday	293582	-2	-47	2020-04-08	2020-03-19	2020-06-07	2020-04-08	-7	13	-67	-7	0	1	0	0	1	0	1	1
Leon, Florida, US	12073	Florida	2020-04-02	2020-04-03	2020-05-18	1	0	1.19217118215694	0.768828762370601	45	50	89.6383643652996	413.1156375	Thursday	293582	-1	-46	2020-04-08	2020-03-19	2020-06-07	2020-04-08	-6	14	-66	-6	0	1	0	0	1	0	1	1
Leon, Florida, US	12073	Florida	2020-04-03	2020-04-03	2020-05-18	1	0	1.32841931726059	0.89047888299886	47	50.8571428571429	89.6383643652996	413.1156375	Friday	293582	0	-45	2020-04-08	2020-03-19	2020-06-07	2020-04-08	-5	15	-65	-5	0	1	0	0	1	0	1	1
Leon, Florida, US	12073	Florida	2020-04-04	2020-04-03	2020-05-18	1	1	1.43060541858833	1.01699500845225	59	51.4285714285714	89.6383643652996	413.1156375	Saturday	293582	1	-44	2020-04-08	2020-03-19	2020-06-07	2020-04-08	-4	16	-64	-4	0	1	0	0	1	0	1	1
Leon, Florida, US	12073	Florida	2020-04-05	2020-04-03	2020-05-18	1	1	1.43060541858833	1.13377912425538	69	52	89.6383643652996	413.1156375	Sunday	293582	2	-43	2020-04-08	2020-03-19	2020-06-07	2020-04-08	-3	17	-63	-3	0	1	0	0	1	0	1	1
Leon, Florida, US	12073	Florida	2020-04-06	2020-04-03	2020-05-18	1	1	2.00965999277885	1.31868730761033	53	52.4285714285714	89.6383643652996	413.1156375	Monday	293582	3	-42	2020-04-08	2020-03-19	2020-06-07	2020-04-08	-2	18	-62	-2	0	1	0	0	1	0	1	1
Leon, Florida, US	12073	Florida	2020-04-07	2020-04-03	2020-05-18	1	1	2.31621829676206	1.52305951026581	52	52.5714285714286	89.6383643652996	413.1156375	Tuesday	293582	4	-41	2020-04-08	2020-03-19	2020-06-07	2020-04-08	-1	19	-61	-1	0	1	0	0	1	0	1	1
Leon, Florida, US	12073	Florida	2020-04-08	2020-04-03	2020-05-18	1	1	2.4184043980898	1.73229771774642	53	54	89.6383643652996	413.1156375	Wednesday	293582	5	-40	2020-04-08	2020-03-19	2020-06-07	2020-04-08	0	20	-60	0	0	1	0	0	1	0	0	1
Leon, Florida, US	12073	Florida	2020-04-09	2020-04-03	2020-05-18	1	1	2.52059049941754	1.9220719059265	49	54.5714285714286	89.6383643652996	413.1156375	Thursday	293582	6	-39	2020-04-08	2020-03-19	2020-06-07	2020-04-08	1	21	-59	1	1	1	0	1	1	1	0	1
Leon, Florida, US	12073	Florida	2020-04-10	2020-04-03	2020-05-18	1	1	2.79308676962484	2.13131011340711	45	54.2857142857143	89.6383643652996	413.1156375	Friday	293582	7	-38	2020-04-08	2020-03-19	2020-06-07	2020-04-08	2	22	-58	2	1	1	0	1	1	1	0	1
Leon, Florida, US	12073	Florida	2020-04-11	2020-04-03	2020-05-18	1	1	3.81494778290222	2.47193045116624	57	54	89.6383643652996	413.1156375	Saturday	293582	8	-37	2020-04-08	2020-03-19	2020-06-07	2020-04-08	3	23	-57	3	1	1	0	1	1	1	0	1
Leon, Florida, US	12073	Florida	2020-04-12	2020-04-03	2020-05-18	1	1	4.08744405310952	2.85147882752641	75	54.8571428571429	89.6383643652996	413.1156375	Sunday	293582	9	-36	2020-04-08	2020-03-19	2020-06-07	2020-04-08	4	24	-56	4	1	1	0	1	1	1	0	1
Leon, Florida, US	12073	Florida	2020-04-13	2020-04-03	2020-05-18	1	1	5.1093050663869	3.29428526661327	57	55.4285714285714	89.6383643652996	413.1156375	Monday	293582	10	-35	2020-04-08	2020-03-19	2020-06-07	2020-04-08	5	25	-55	5	1	1	0	1	1	1	0	1
Leon, Florida, US	12073	Florida	2020-04-14	2020-04-03	2020-05-18	1	1	5.1093050663869	3.69329766227396	53	55.5714285714286	89.6383643652996	413.1156375	Tuesday	293582	11	-34	2020-04-08	2020-03-19	2020-06-07	2020-04-08	6	26	-54	6	1	1	0	1	1	1	0	1
Leon, Florida, US	12073	Florida	2020-04-15	2020-04-03	2020-05-18	1	1	5.24555320149056	4.09717606275978	52	55.4285714285714	89.6383643652996	413.1156375	Wednesday	293582	12	-33	2020-04-08	2020-03-19	2020-06-07	2020-04-08	7	27	-53	7	1	1	0	1	1	1	0	1
Leon, Florida, US	12073	Florida	2020-04-16	2020-04-03	2020-05-18	1	1	5.62023557302559	4.53998250184665	49	55.4285714285714	89.6383643652996	413.1156375	Thursday	293582	13	-32	2020-04-08	2020-03-19	2020-06-07	2020-04-08	8	28	-52	8	1	1	0	1	1	1	0	1
Leon, Florida, US	12073	Florida	2020-04-17	2020-04-03	2020-05-18	1	1	5.92679387700881	4.98765494575864	44	55.2857142857143	89.6383643652996	413.1156375	Friday	293582	14	-31	2020-04-08	2020-03-19	2020-06-07	2020-04-08	9	29	-51	9	1	1	0	1	1	1	0	1
Leon, Florida, US	12073	Florida	2020-04-18	2020-04-03	2020-05-18	1	1	5.75648370812925	5.26501722079108	58	55.4285714285714	89.6383643652996	413.1156375	Saturday	293582	15	-30	2020-04-08	2020-03-19	2020-06-07	2020-04-08	10	30	-50	10	1	1	0	1	1	1	0	1
Leon, Florida, US	12073	Florida	2020-04-19	2020-04-03	2020-05-18	1	1	5.99491794456063	5.53751349099838	69	54.5714285714286	89.6383643652996	413.1156375	Sunday	293582	16	-29	2020-04-08	2020-03-19	2020-06-07	2020-04-08	11	31	-49	11	1	1	0	1	1	1	0	1
Leon, Florida, US	12073	Florida	2020-04-20	2020-04-03	2020-05-18	1	1	6.26741421476794	5.70295765505281	51	53.7142857142857	89.6383643652996	413.1156375	Monday	293582	17	-28	2020-04-08	2020-03-19	2020-06-07	2020-04-08	12	32	-48	12	1	1	0	1	1	1	0	1
Leon, Florida, US	12073	Florida	2020-04-21	2020-04-03	2020-05-18	1	1	6.33553828231976	5.8781338287575	46	52.7142857142857	89.6383643652996	413.1156375	Tuesday	293582	18	-27	2020-04-08	2020-03-19	2020-06-07	2020-04-08	13	33	-47	13	1	1	0	1	1	1	0	1
Leon, Florida, US	12073	Florida	2020-04-22	2020-04-03	2020-05-18	1	1	6.33553828231976	6.03384598316168	46	51.8571428571429	89.6383643652996	413.1156375	Wednesday	293582	19	-26	2020-04-08	2020-03-19	2020-06-07	2020-04-08	14	34	-46	14	1	1	0	1	1	1	0	1
Leon, Florida, US	12073	Florida	2020-04-23	2020-04-03	2020-05-18	1	1	6.50584845119932	6.16036210861507	55	52.7142857142857	89.6383643652996	413.1156375	Thursday	293582	20	-25	2020-04-08	2020-03-19	2020-06-07	2020-04-08	15	35	-45	15	1	1	0	1	1	1	0	1
Leon, Florida, US	12073	Florida	2020-04-24	2020-04-03	2020-05-18	1	1	7.05084099161393	6.32094026784437	37	51.7142857142857	89.6383643652996	413.1156375	Friday	293582	21	-24	2020-04-08	2020-03-19	2020-06-07	2020-04-08	16	36	-44	16	1	1	0	1	1	1	0	1
Leon, Florida, US	12073	Florida	2020-04-25	2020-04-03	2020-05-18	1	1	7.08490302538984	6.51071445602445	49	50.4285714285714	89.6383643652996	413.1156375	Saturday	293582	22	-23	2020-04-08	2020-03-19	2020-06-07	2020-04-08	17	37	-43	17	1	1	0	1	1	1	0	1
Leon, Florida, US	12073	Florida	2020-04-26	2020-04-03	2020-05-18	1	1	7.15302709294166	6.67615862007889	58	48.8571428571429	89.6383643652996	413.1156375	Sunday	293582	23	-22	2020-04-08	2020-03-19	2020-06-07	2020-04-08	18	38	-42	18	1	1	0	1	1	1	0	1
Leon, Florida, US	12073	Florida	2020-04-27	2020-04-03	2020-05-18	1	1	7.22115116049349	6.81240675518254	49	48.5714285714286	89.6383643652996	413.1156375	Monday	293582	24	-21	2020-04-08	2020-03-19	2020-06-07	2020-04-08	19	39	-41	19	1	1	0	1	1	1	0	1
Leon, Florida, US	12073	Florida	2020-04-28	2020-04-03	2020-05-18	1	1	7.2552131942694	6.94378888546106	46	48.5714285714286	89.6383643652996	413.1156375	Tuesday	293582	25	-20	2020-04-08	2020-03-19	2020-06-07	2020-04-08	20	40	-40	20	1	1	0	1	1	1	0	1
Leon, Florida, US	12073	Florida	2020-04-29	2020-04-03	2020-05-18	1	1	7.28927522804532	7.08003702056471	48	48.8571428571429	89.6383643652996	413.1156375	Wednesday	293582	26	-19	2020-04-08	2020-03-19	2020-06-07	2020-04-08	21	41	-39	21	1	1	0	1	1	1	0	1
Leon, Florida, US	12073	Florida	2020-04-30	2020-04-03	2020-05-18	1	1	7.45958539692488	7.21628515566836	40	46.7142857142857	89.6383643652996	413.1156375	Thursday	293582	27	-18	2020-04-08	2020-03-19	2020-06-07	2020-04-08	22	42	-38	22	1	1	0	1	1	1	0	1
Leon, Florida, US	12073	Florida	2020-05-01	2020-04-03	2020-05-18	1	1	7.69801963335627	7.30873924734584	34	46.2857142857143	89.6383643652996	413.1156375	Friday	293582	28	-17	2020-04-08	2020-03-19	2020-06-07	2020-04-08	23	43	-37	23	1	1	0	1	1	1	0	1
Leon, Florida, US	12073	Florida	2020-05-02	2020-04-03	2020-05-18	1	1	7.93645386978766	7.4303893679741	41	45.1428571428571	89.6383643652996	413.1156375	Saturday	293582	29	-16	2020-04-08	2020-03-19	2020-06-07	2020-04-08	24	44	-36	24	1	1	0	1	1	1	0	1
Leon, Florida, US	12073	Florida	2020-05-03	2020-04-03	2020-05-18	1	1	7.97051590356357	7.54717348377723	54	44.5714285714286	89.6383643652996	413.1156375	Sunday	293582	30	-15	2020-04-08	2020-03-19	2020-06-07	2020-04-08	25	45	-35	25	1	1	0	1	1	1	0	1
Leon, Florida, US	12073	Florida	2020-05-04	2020-04-03	2020-05-18	1	1	8.27707420754678	7.69801963335627	42	43.5714285714286	89.6383643652996	413.1156375	Monday	293582	31	-14	2020-04-08	2020-03-19	2020-06-07	2020-04-08	26	46	-34	26	1	1	0	1	1	1	0	1
Leon, Florida, US	12073	Florida	2020-05-05	2020-04-03	2020-05-18	1	1	8.27707420754678	7.84399977811018	38	42.4285714285714	89.6383643652996	413.1156375	Tuesday	293582	32	-13	2020-04-08	2020-03-19	2020-06-07	2020-04-08	27	47	-33	27	1	1	0	1	1	1	0	1
Leon, Florida, US	12073	Florida	2020-05-06	2020-04-03	2020-05-18	1	1	8.27707420754678	7.98511391803896	41	41.4285714285714	89.6383643652996	413.1156375	Wednesday	293582	33	-12	2020-04-08	2020-03-19	2020-06-07	2020-04-08	28	48	-32	28	1	1	0	1	1	1	0	1
Leon, Florida, US	12073	Florida	2020-05-07	2020-04-03	2020-05-18	1	1	8.48144641020226	8.13109406279287	36	40.8571428571429	89.6383643652996	413.1156375	Thursday	293582	34	-11	2020-04-08	2020-03-19	2020-06-07	2020-04-08	29	49	-31	29	1	1	0	1	1	1	0	1
Leon, Florida, US	12073	Florida	2020-05-08	2020-04-03	2020-05-18	1	1	8.48144641020226	8.24301217377087	30	40.2857142857143	89.6383643652996	413.1156375	Friday	293582	35	-10	2020-04-08	2020-03-19	2020-06-07	2020-04-08	30	50	-30	30	1	1	0	1	1	1	0	1
Leon, Florida, US	12073	Florida	2020-05-09	2020-04-03	2020-05-18	1	1	8.58363251153	8.33546626544835	37	39.7142857142857	89.6383643652996	413.1156375	Saturday	293582	36	-9	2020-04-08	2020-03-19	2020-06-07	2020-04-08	31	51	-29	31	1	1	0	1	1	1	0	1
Leon, Florida, US	12073	Florida	2020-05-10	2020-04-03	2020-05-18	1	1	8.65175657908182	8.43278636195096	48	38.8571428571429	89.6383643652996	413.1156375	Sunday	293582	37	-8	2020-04-08	2020-03-19	2020-06-07	2020-04-08	32	52	-28	32	1	1	0	1	1	1	0	1
Leon, Florida, US	12073	Florida	2020-05-11	2020-04-03	2020-05-18	1	1	8.65175657908182	8.48631241502739	39	38.4285714285714	89.6383643652996	413.1156375	Monday	293582	38	-7	2020-04-08	2020-03-19	2020-06-07	2020-04-08	33	53	-27	33	1	1	0	1	1	1	0	1
Leon, Florida, US	12073	Florida	2020-05-12	2020-04-03	2020-05-18	1	1	9.06050098439278	8.59823052600539	40	38.7142857142857	89.6383643652996	413.1156375	Tuesday	293582	39	-6	2020-04-08	2020-03-19	2020-06-07	2020-04-08	34	54	-26	34	1	1	0	1	1	1	0	1
Leon, Florida, US	12073	Florida	2020-05-13	2020-04-03	2020-05-18	1	1	9.23081115327234	8.73447866110904	38	38.2857142857143	89.6383643652996	413.1156375	Wednesday	293582	40	-5	2020-04-08	2020-03-19	2020-06-07	2020-04-08	35	55	-25	35	1	1	0	1	1	1	0	1
Leon, Florida, US	12073	Florida	2020-05-14	2020-04-03	2020-05-18	1	1	9.36705928837599	8.86099478656243	35	38.1428571428571	89.6383643652996	413.1156375	Thursday	293582	41	-4	2020-04-08	2020-03-19	2020-06-07	2020-04-08	36	56	-24	36	1	1	0	1	1	1	0	1
Leon, Florida, US	12073	Florida	2020-05-15	2020-04-03	2020-05-18	1	1	9.4011213221519	8.99237691684095	30	38.1428571428571	89.6383643652996	413.1156375	Friday	293582	42	-3	2020-04-08	2020-03-19	2020-06-07	2020-04-08	37	57	-23	37	1	1	0	1	1	1	0	1
Leon, Florida, US	12073	Florida	2020-05-16	2020-04-03	2020-05-18	1	1	9.4011213221519	9.10916103264408	36	38	89.6383643652996	413.1156375	Saturday	293582	43	-2	2020-04-08	2020-03-19	2020-06-07	2020-04-08	38	58	-22	38	1	1	0	1	1	1	0	1
Leon, Florida, US	12073	Florida	2020-05-17	2020-04-03	2020-05-18	1	1	9.53736945725555	9.23567715809747	51	38.4285714285714	89.6383643652996	413.1156375	Sunday	293582	44	-1	2020-04-08	2020-03-19	2020-06-07	2020-04-08	39	59	-21	39	1	1	0	1	1	1	0	1
Leon, Florida, US	12073	Florida	2020-05-18	2020-04-03	2020-05-18	0	1	9.87798979501468	9.41085333180216	41	38.7142857142857	89.6383643652996	413.1156375	Monday	293582	45	0	2020-04-08	2020-03-19	2020-06-07	2020-04-08	40	60	-20	40	1	1	0	1	1	1	0	1
Leon, Florida, US	12073	Florida	2020-05-19	2020-04-03	2020-05-18	0	1	10.3548582678775	9.59576151515712	39	38.5714285714286	89.6383643652996	413.1156375	Tuesday	293582	46	1	2020-04-08	2020-03-19	2020-06-07	2020-04-08	41	61	-19	41	1	1	0	1	1	1	0	1
Leon, Florida, US	12073	Florida	2020-05-20	2020-04-03	2020-05-18	0	1	10.4229823354293	9.76607168403668	44	39.4285714285714	89.6383643652996	413.1156375	Wednesday	293582	47	2	2020-04-08	2020-03-19	2020-06-07	2020-04-08	42	62	-18	42	1	1	0	1	1	1	0	1
Leon, Florida, US	12073	Florida	2020-05-21	2020-04-03	2020-05-18	0	1	10.8998508082921	9.98504190116755	32	39	89.6383643652996	413.1156375	Thursday	293582	48	3	2020-04-08	2020-03-19	2020-06-07	2020-04-08	43	63	-17	43	1	1	0	1	1	1	0	1
Leon, Florida, US	12073	Florida	2020-05-22	2020-04-03	2020-05-18	0	1	11.2064091122753	10.2429401568995	26	38.4285714285714	89.6383643652996	413.1156375	Friday	293582	49	4	2020-04-08	2020-03-19	2020-06-07	2020-04-08	44	64	-16	44	1	1	0	1	1	1	0	1
Leon, Florida, US	12073	Florida	2020-05-23	2020-04-03	2020-05-18	0	1	11.2404711460512	10.5057044174565	36	38.4285714285714	89.6383643652996	413.1156375	Saturday	293582	50	5	2020-04-08	2020-03-19	2020-06-07	2020-04-08	45	65	-15	45	1	1	0	1	1	1	0	1
Leon, Florida, US	12073	Florida	2020-05-24	2020-04-03	2020-05-18	0	1	11.308595213603	10.7587366683633	47	37.8571428571429	89.6383643652996	413.1156375	Sunday	293582	51	6	2020-04-08	2020-03-19	2020-06-07	2020-04-08	46	66	-14	46	1	1	0	1	1	1	0	1
Leon, Florida, US	12073	Florida	2020-05-25	2020-04-03	2020-05-18	0	1	12.6710765646395	11.157749064024	51	39.2857142857143	89.6383643652996	413.1156375	Monday	293582	52	7	2020-04-08	2020-03-19	2020-06-07	2020-04-08	47	67	-13	47	1	1	0	1	1	1	0	1
Leon, Florida, US	12073	Florida	2020-05-26	2020-04-03	2020-05-18	0	1	12.7732626659673	11.5032354066082	38	39.1428571428571	89.6383643652996	413.1156375	Tuesday	293582	53	8	2020-04-08	2020-03-19	2020-06-07	2020-04-08	48	68	-12	48	1	1	0	1	1	1	0	1
Leon, Florida, US	12073	Florida	2020-05-27	2020-04-03	2020-05-18	0	1	12.8413867335191	11.8487217491925	35	37.8571428571429	89.6383643652996	413.1156375	Wednesday	293582	54	9	2020-04-08	2020-03-19	2020-06-07	2020-04-08	49	69	-11	49	1	1	0	1	1	1	0	1
Leon, Florida, US	12073	Florida	2020-05-28	2020-04-03	2020-05-18	0	1	12.9095108010709	12.1358160338752	33	38	89.6383643652996	413.1156375	Thursday	293582	55	10	2020-04-08	2020-03-19	2020-06-07	2020-04-08	50	70	-10	50	1	1	0	1	1	1	0	1
Leon, Florida, US	12073	Florida	2020-05-29	2020-04-03	2020-05-18	0	1	13.658875544141	12.4861683812846	28	38.2857142857143	89.6383643652996	413.1156375	Friday	293582	56	11	2020-04-08	2020-03-19	2020-06-07	2020-04-08	51	71	-9	51	1	1	0	1	1	1	0	1
Leon, Florida, US	12073	Florida	2020-05-30	2020-04-03	2020-05-18	0	1	13.8291857130206	12.8559847479945	34	38	89.6383643652996	413.1156375	Saturday	293582	57	12	2020-04-08	2020-03-19	2020-06-07	2020-04-08	52	72	-8	52	1	1	0	1	1	1	0	1
Leon, Florida, US	12073	Florida	2020-05-31	2020-04-03	2020-05-18	0	1	13.7610616454687	13.2063370954039	42	37.2857142857143	89.6383643652996	413.1156375	Sunday	293582	58	13	2020-04-08	2020-03-19	2020-06-07	2020-04-08	53	73	-7	53	1	1	0	1	1	1	0	1
Leon, Florida, US	12073	Florida	2020-06-01	2020-04-03	2020-05-18	0	1	13.7951236792446	13.3669152546332	31	34.4285714285714	89.6383643652996	413.1156375	Monday	293582	59	14	2020-04-08	2020-03-19	2020-06-07	2020-04-08	54	74	-6	54	1	1	0	1	1	1	0	1
Leon, Florida, US	12073	Florida	2020-06-02	2020-04-03	2020-05-18	0	1	13.9994958819001	13.5420914283379	32	33.5714285714286	89.6383643652996	413.1156375	Tuesday	293582	60	15	2020-04-08	2020-03-19	2020-06-07	2020-04-08	55	75	-5	55	1	1	0	1	1	1	0	1
Leon, Florida, US	12073	Florida	2020-06-03	2020-04-03	2020-05-18	0	1	14.5785504560906	13.7902576744195	31	33	89.6383643652996	413.1156375	Wednesday	293582	61	16	2020-04-08	2020-03-19	2020-06-07	2020-04-08	56	76	-4	56	1	1	0	1	1	1	0	1
Leon, Florida, US	12073	Florida	2020-06-04	2020-04-03	2020-05-18	0	1	14.7147985911943	14.0481559301514	27	32.1428571428571	89.6383643652996	413.1156375	Thursday	293582	62	17	2020-04-08	2020-03-19	2020-06-07	2020-04-08	57	77	-3	57	1	1	0	1	1	1	0	1
Leon, Florida, US	12073	Florida	2020-06-05	2020-04-03	2020-05-18	0	1	14.7829226587461	14.2087340893807	24	31.5714285714286	89.6383643652996	413.1156375	Friday	293582	63	18	2020-04-08	2020-03-19	2020-06-07	2020-04-08	58	78	-2	58	1	1	0	1	1	1	0	1
Leon, Florida, US	12073	Florida	2020-06-06	2020-04-03	2020-05-18	0	1	14.9191707938498	14.3644462437849	45	33.1428571428571	89.6383643652996	413.1156375	Saturday	293582	64	19	2020-04-08	2020-03-19	2020-06-07	2020-04-08	59	79	-1	59	1	1	0	1	1	1	0	1
Leon, Florida, US	12073	Florida	2020-06-07	2020-04-03	2020-05-18	0	1	15.0554189289534	14.5493544271398	61	35.8571428571429	89.6383643652996	413.1156375	Sunday	293582	65	20	2020-04-08	2020-03-19	2020-06-07	2020-04-08	60	80	0	60	1	1	0	1	0	1	0	1
Leon, Florida, US	12073	Florida	2020-06-08	2020-04-03	2020-05-18	0	1	15.0894809627293	14.7342626104948	33	36.1428571428571	89.6383643652996	413.1156375	Monday	293582	66	21	2020-04-08	2020-03-19	2020-06-07	2020-04-08	61	81	1	61	1	1	1	1	0	1	0	1
Leon, Florida, US	12073	Florida	2020-06-09	2020-04-03	2020-05-18	0	1	15.2597911316089	14.9143047890246	39	37.1428571428571	89.6383643652996	413.1156375	Tuesday	293582	67	22	2020-04-08	2020-03-19	2020-06-07	2020-04-08	62	82	2	62	1	1	1	1	0	1	0	1
Leon, Florida, US	12073	Florida	2020-06-10	2020-04-03	2020-05-18	0	1	15.3619772329366	15.0262229000026	28	36.7142857142857	89.6383643652996	413.1156375	Wednesday	293582	68	23	2020-04-08	2020-03-19	2020-06-07	2020-04-08	63	83	3	63	1	1	1	1	0	1	0	1
Leon, Florida, US	12073	Florida	2020-06-11	2020-04-03	2020-05-18	0	1	15.5322874018162	15.1430070158058	28	36.8571428571429	89.6383643652996	413.1156375	Thursday	293582	69	24	2020-04-08	2020-03-19	2020-06-07	2020-04-08	64	84	4	64	1	1	1	1	0	1	0	1
Leon, Florida, US	12073	Florida	2020-06-12	2020-04-03	2020-05-18	0	1	15.8047836720235	15.2889871605597	24	36.8571428571429	89.6383643652996	413.1156375	Friday	293582	70	25	2020-04-08	2020-03-19	2020-06-07	2020-04-08	65	85	5	65	1	1	1	1	0	1	0	1
Leon, Florida, US	12073	Florida	2020-06-13	2020-04-03	2020-05-18	0	1	15.8047836720235	15.4155032860131	31	34.8571428571429	89.6383643652996	413.1156375	Saturday	293582	71	26	2020-04-08	2020-03-19	2020-06-07	2020-04-08	66	86	6	66	1	1	1	1	0	1	0	1
Leon, Florida, US	12073	Florida	2020-06-14	2020-04-03	2020-05-18	0	1	15.9750938409031	15.5468854162916	40	31.8571428571429	89.6383643652996	413.1156375	Sunday	293582	72	27	2020-04-08	2020-03-19	2020-06-07	2020-04-08	67	87	7	67	1	1	1	1	0	1	0	1
Leon, Florida, US	12073	Florida	2020-06-15	2020-04-03	2020-05-18	0	1	16.1454040097826	15.6977315658706	39	32.7142857142857	89.6383643652996	413.1156375	Monday	293582	73	28	2020-04-08	2020-03-19	2020-06-07	2020-04-08	68	88	8	68	1	1	1	1	0	1	0	1
Leon, Florida, US	12073	Florida	2020-06-16	2020-04-03	2020-05-18	0	1	16.4519623137658	15.8680417347502	33	31.8571428571429	89.6383643652996	413.1156375	Tuesday	293582	74	29	2020-04-08	2020-03-19	2020-06-07	2020-04-08	69	89	9	69	1	1	1	1	0	1	0	1
Leon, Florida, US	12073	Florida	2020-06-17	2020-04-03	2020-05-18	0	1	16.5200863813177	16.0334858988046	31	32.2857142857143	89.6383643652996	413.1156375	Wednesday	293582	75	30	2020-04-08	2020-03-19	2020-06-07	2020-04-08	70	90	10	70	1	1	1	1	0	1	0	1
Leon, Florida, US	12073	Florida	2020-06-18	2020-04-03	2020-05-18	0	1	16.8607067190768	16.2232600869847	30	32.5714285714286	89.6383643652996	413.1156375	Thursday	293582	76	31	2020-04-08	2020-03-19	2020-06-07	2020-04-08	71	91	11	71	1	1	1	1	0	1	0	1
Leon, Florida, US	12073	Florida	2020-06-19	2020-04-03	2020-05-18	0	1	17.3035131581636	16.4373642992904	27	33	89.6383643652996	413.1156375	Friday	293582	77	32	2020-04-08	2020-03-19	2020-06-07	2020-04-08	72	92	12	72	1	1	1	1	0	1	0	1
Leon, Florida, US	12073	Florida	2020-06-20	2020-04-03	2020-05-18	0	1	18.9725528131834	16.8899027480276	32	33.1428571428571	89.6383643652996	413.1156375	Saturday	293582	78	33	2020-04-08	2020-03-19	2020-06-07	2020-04-08	73	93	13	73	1	1	1	1	0	1	0	1
Leon, Florida, US	12073	Florida	2020-06-21	2020-04-03	2020-05-18	0	1	19.517545353598	17.3959672498411	38	32.8571428571429	89.6383643652996	413.1156375	Sunday	293582	79	34	2020-04-08	2020-03-19	2020-06-07	2020-04-08	74	94	14	74	1	1	1	1	0	1	0	1
Leon, Florida, US	12073	Florida	2020-06-22	2020-04-03	2020-05-18	0	1	19.9944138264608	17.9458257950809	37	32.5714285714286	89.6383643652996	413.1156375	Monday	293582	80	35	2020-04-08	2020-03-19	2020-06-07	2020-04-08	75	95	15	75	1	1	1	1	0	1	0	1
Leon, Florida, US	12073	Florida	2020-06-23	2020-04-03	2020-05-18	0	1	20.300972130444	18.4956843403206	37	33.1428571428571	89.6383643652996	413.1156375	Tuesday	293582	81	36	2020-04-08	2020-03-19	2020-06-07	2020-04-08	76	96	16	76	1	1	1	1	0	1	0	1
Leon, Florida, US	12073	Florida	2020-06-24	2020-04-03	2020-05-18	0	1	20.9140887384104	19.1233989627624	34	33.5714285714286	89.6383643652996	413.1156375	Wednesday	293582	82	37	2020-04-08	2020-03-19	2020-06-07	2020-04-08	77	97	17	77	1	1	1	1	0	1	0	1
Leon, Florida, US	12073	Florida	2020-06-25	2020-04-03	2020-05-18	0	1	21.8678256841359	19.8387016720566	33	34	89.6383643652996	413.1156375	Thursday	293582	83	38	2020-04-08	2020-03-19	2020-06-07	2020-04-08	78	98	18	78	1	1	1	1	0	1	0	1
Leon, Florida, US	12073	Florida	2020-06-26	2020-04-03	2020-05-18	0	1	23.6731134742593	20.748644574356	30	34.4285714285714	89.6383643652996	413.1156375	Friday	293582	84	39	2020-04-08	2020-03-19	2020-06-07	2020-04-08	79	99	19	79	1	1	1	1	0	1	0	1
Leon, Florida, US	12073	Florida	2020-06-27	2020-04-03	2020-05-18	0	1	26.3980761763323	21.8094336262344	41	35.7142857142857	89.6383643652996	413.1156375	Saturday	293582	85	40	2020-04-08	2020-03-19	2020-06-07	2020-04-08	80	100	20	80	1	1	1	1	0	1	0	1
Leon, Florida, US	12073	Florida	2020-06-28	2020-04-03	2020-05-18	0	1	32.392994120893	23.6487834501337	47	37	89.6383643652996	413.1156375	Sunday	293582	86	41	2020-04-08	2020-03-19	2020-06-07	2020-04-08	81	101	21	81	1	1	1	1	0	1	0	1
Leon, Florida, US	12073	Florida	2020-06-29	2020-04-03	2020-05-18	0	1	33.9939097083609	25.6487114332623	48	38.5714285714286	89.6383643652996	413.1156375	Monday	293582	87	42	2020-04-08	2020-03-19	2020-06-07	2020-04-08	82	102	22	82	1	1	1	1	0	1	0	1
Leon, Florida, US	12073	Florida	2020-06-30	2020-04-03	2020-05-18	0	1	37.9451056263667	28.1693019326798	39	38.8571428571429	89.6383643652996	413.1156375	Tuesday	293582	88	43	2020-04-08	2020-03-19	2020-06-07	2020-04-08	83	103	23	83	1	1	1	1	0	1	0	1
Leon, Florida, US	12073	Florida	2020-07-01	2020-04-03	2020-05-18	0	1	39.1372768085237	30.7726145141246	35	39	89.6383643652996	413.1156375	Wednesday	293582	89	44	2020-04-08	2020-03-19	2020-06-07	2020-04-08	84	104	24	84	1	1	1	1	0	1	0	1
Leon, Florida, US	12073	Florida	2020-07-02	2020-04-03	2020-05-18	0	1	46.9034205094318	34.3491280605954	28	38.2857142857143	89.6383643652996	413.1156375	Thursday	293582	90	45	2020-04-08	2020-03-19	2020-06-07	2020-04-08	85	105	25	85	1	1	1	1	0	1	0	1
Leon, Florida, US	12073	Florida	2020-07-03	2020-04-03	2020-05-18	0	1	49.934941515488	38.1008177807709	36	39.1428571428571	89.6383643652996	413.1156375	Friday	293582	91	46	2020-04-08	2020-03-19	2020-06-07	2020-04-08	86	106	26	86	1	1	1	1	0	1	0	1
Leon, Florida, US	12073	Florida	2020-07-04	2020-04-03	2020-05-18	0	1	55.793611324945	42.3001799448584	49	40.2857142857143	89.6383643652996	413.1156375	Saturday	293582	92	47	2020-04-08	2020-03-19	2020-06-07	2020-04-08	87	107	27	87	1	1	1	1	0	1	0	1
Leon, Florida, US	12073	Florida	2020-07-05	2020-04-03	2020-05-18	0	1	61.243536729091	46.4216860317439	49	40.5714285714286	89.6383643652996	413.1156375	Sunday	293582	93	48	2020-04-08	2020-03-19	2020-06-07	2020-04-08	88	108	28	88	1	1	1	1	0	1	0	1
Levy, Florida, US	12075	Florida	2020-03-01	2020-04-03	2020-05-18	1	0	0	5.56767039391268	31	26	112.061127143511	36.48792071	Sunday	41503	-33	-78	2020-04-08	2020-03-19	2020-06-07	2020-04-08	-38	-18	-98	-38	0	0	0	0	1	0	1	0
Levy, Florida, US	12075	Florida	2020-03-02	2020-04-03	2020-05-18	1	0	0	4.63972532826057	13	24.2857142857143	112.061127143511	36.48792071	Monday	41503	-32	-77	2020-04-08	2020-03-19	2020-06-07	2020-04-08	-37	-17	-97	-37	0	0	0	0	1	0	1	0
Levy, Florida, US	12075	Florida	2020-03-03	2020-04-03	2020-05-18	1	0	0	3.71178026260845	10	22.8571428571429	112.061127143511	36.48792071	Tuesday	41503	-31	-76	2020-04-08	2020-03-19	2020-06-07	2020-04-08	-36	-16	-96	-36	0	0	0	0	1	0	1	0
Levy, Florida, US	12075	Florida	2020-03-04	2020-04-03	2020-05-18	1	0	0	2.78383519695634	10	22.1428571428571	112.061127143511	36.48792071	Wednesday	41503	-30	-75	2020-04-08	2020-03-19	2020-06-07	2020-04-08	-35	-15	-95	-35	0	0	0	0	1	0	1	0
Levy, Florida, US	12075	Florida	2020-03-05	2020-04-03	2020-05-18	1	0	0	1.85589013130423	11	20	112.061127143511	36.48792071	Thursday	41503	-29	-74	2020-04-08	2020-03-19	2020-06-07	2020-04-08	-34	-14	-94	-34	0	0	0	0	1	0	1	0
Levy, Florida, US	12075	Florida	2020-03-06	2020-04-03	2020-05-18	1	0	0	0.927945065652113	9	17.2857142857143	112.061127143511	36.48792071	Friday	41503	-28	-73	2020-04-08	2020-03-19	2020-06-07	2020-04-08	-33	-13	-93	-33	0	0	0	0	1	0	1	0
Levy, Florida, US	12075	Florida	2020-03-07	2020-04-03	2020-05-18	1	0	0	0	20	14.8571428571429	112.061127143511	36.48792071	Saturday	41503	-27	-72	2020-04-08	2020-03-19	2020-06-07	2020-04-08	-32	-12	-92	-32	0	0	0	0	1	0	1	0
Levy, Florida, US	12075	Florida	2020-03-08	2020-04-03	2020-05-18	1	0	0	0	36	15.5714285714286	112.061127143511	36.48792071	Sunday	41503	-26	-71	2020-04-08	2020-03-19	2020-06-07	2020-04-08	-31	-11	-91	-31	0	0	0	0	1	0	1	0
Levy, Florida, US	12075	Florida	2020-03-09	2020-04-03	2020-05-18	1	0	0	0	14	15.7142857142857	112.061127143511	36.48792071	Monday	41503	-25	-70	2020-04-08	2020-03-19	2020-06-07	2020-04-08	-30	-10	-90	-30	0	0	0	0	1	0	1	0
Levy, Florida, US	12075	Florida	2020-03-10	2020-04-03	2020-05-18	1	0	0	0	10	15.7142857142857	112.061127143511	36.48792071	Tuesday	41503	-24	-69	2020-04-08	2020-03-19	2020-06-07	2020-04-08	-29	-9	-89	-29	0	0	0	0	1	0	1	0
Levy, Florida, US	12075	Florida	2020-03-11	2020-04-03	2020-05-18	1	0	0	0	10	15.7142857142857	112.061127143511	36.48792071	Wednesday	41503	-23	-68	2020-04-08	2020-03-19	2020-06-07	2020-04-08	-28	-8	-88	-28	0	0	0	0	1	0	1	0
Levy, Florida, US	12075	Florida	2020-03-12	2020-04-03	2020-05-18	1	0	0	0	11	15.7142857142857	112.061127143511	36.48792071	Thursday	41503	-22	-67	2020-04-08	2020-03-19	2020-06-07	2020-04-08	-27	-7	-87	-27	0	0	0	0	1	0	1	0
Levy, Florida, US	12075	Florida	2020-03-13	2020-04-03	2020-05-18	1	0	0	0	12	16.1428571428571	112.061127143511	36.48792071	Friday	41503	-21	-66	2020-04-08	2020-03-19	2020-06-07	2020-04-08	-26	-6	-86	-26	0	0	0	0	1	0	1	0
Levy, Florida, US	12075	Florida	2020-03-14	2020-04-03	2020-05-18	1	0	0	0	20	16.1428571428571	112.061127143511	36.48792071	Saturday	41503	-20	-65	2020-04-08	2020-03-19	2020-06-07	2020-04-08	-25	-5	-85	-25	0	0	0	0	1	0	1	0
Levy, Florida, US	12075	Florida	2020-03-15	2020-04-03	2020-05-18	1	0	0	0	34	15.8571428571429	112.061127143511	36.48792071	Sunday	41503	-19	-64	2020-04-08	2020-03-19	2020-06-07	2020-04-08	-24	-4	-84	-24	0	0	0	0	1	0	1	0
Levy, Florida, US	12075	Florida	2020-03-16	2020-04-03	2020-05-18	1	0	0	0	15	16	112.061127143511	36.48792071	Monday	41503	-18	-63	2020-04-08	2020-03-19	2020-06-07	2020-04-08	-23	-3	-83	-23	0	0	0	0	1	0	1	0
Levy, Florida, US	12075	Florida	2020-03-17	2020-04-03	2020-05-18	1	0	0	0	17	17	112.061127143511	36.48792071	Tuesday	41503	-17	-62	2020-04-08	2020-03-19	2020-06-07	2020-04-08	-22	-2	-82	-22	0	0	0	0	1	0	1	0
Levy, Florida, US	12075	Florida	2020-03-18	2020-04-03	2020-05-18	1	0	0	0	23	18.8571428571429	112.061127143511	36.48792071	Wednesday	41503	-16	-61	2020-04-08	2020-03-19	2020-06-07	2020-04-08	-21	-1	-81	-21	0	0	0	0	1	0	1	0
Levy, Florida, US	12075	Florida	2020-03-19	2020-04-03	2020-05-18	1	0	0	0	22	20.4285714285714	112.061127143511	36.48792071	Thursday	41503	-15	-60	2020-04-08	2020-03-19	2020-06-07	2020-04-08	-20	0	-80	-20	0	0	0	0	1	0	1	0
Levy, Florida, US	12075	Florida	2020-03-20	2020-04-03	2020-05-18	1	0	0	0	19	21.4285714285714	112.061127143511	36.48792071	Friday	41503	-14	-59	2020-04-08	2020-03-19	2020-06-07	2020-04-08	-19	1	-79	-19	0	1	0	0	1	0	1	1
Levy, Florida, US	12075	Florida	2020-03-21	2020-04-03	2020-05-18	1	0	0	0	33	23.2857142857143	112.061127143511	36.48792071	Saturday	41503	-13	-58	2020-04-08	2020-03-19	2020-06-07	2020-04-08	-18	2	-78	-18	0	1	0	0	1	0	1	1
Levy, Florida, US	12075	Florida	2020-03-22	2020-04-03	2020-05-18	1	0	0	0	45	24.8571428571429	112.061127143511	36.48792071	Sunday	41503	-12	-57	2020-04-08	2020-03-19	2020-06-07	2020-04-08	-17	3	-77	-17	0	1	0	0	1	0	1	1
Levy, Florida, US	12075	Florida	2020-03-23	2020-04-03	2020-05-18	1	0	0	0	31	27.1428571428571	112.061127143511	36.48792071	Monday	41503	-11	-56	2020-04-08	2020-03-19	2020-06-07	2020-04-08	-16	4	-76	-16	0	1	0	0	1	0	1	1
Levy, Florida, US	12075	Florida	2020-03-24	2020-04-03	2020-05-18	1	0	0	0	29	28.8571428571429	112.061127143511	36.48792071	Tuesday	41503	-10	-55	2020-04-08	2020-03-19	2020-06-07	2020-04-08	-15	5	-75	-15	0	1	0	0	1	0	1	1
Levy, Florida, US	12075	Florida	2020-03-25	2020-04-03	2020-05-18	1	0	0	0	30	29.8571428571429	112.061127143511	36.48792071	Wednesday	41503	-9	-54	2020-04-08	2020-03-19	2020-06-07	2020-04-08	-14	6	-74	-14	0	1	0	0	1	0	1	1
Levy, Florida, US	12075	Florida	2020-03-26	2020-04-03	2020-05-18	1	0	0	0	28	30.7142857142857	112.061127143511	36.48792071	Thursday	41503	-8	-53	2020-04-08	2020-03-19	2020-06-07	2020-04-08	-13	7	-73	-13	0	1	0	0	1	0	1	1
Levy, Florida, US	12075	Florida	2020-03-27	2020-04-03	2020-05-18	1	0	0	0	24	31.4285714285714	112.061127143511	36.48792071	Friday	41503	-7	-52	2020-04-08	2020-03-19	2020-06-07	2020-04-08	-12	8	-72	-12	0	1	0	0	1	0	1	1
Levy, Florida, US	12075	Florida	2020-03-28	2020-04-03	2020-05-18	1	0	0.24094643760692	0.0344209196581314	40	32.4285714285714	112.061127143511	36.48792071	Saturday	41503	-6	-51	2020-04-08	2020-03-19	2020-06-07	2020-04-08	-11	9	-71	-11	0	1	0	0	1	0	1	1
Levy, Florida, US	12075	Florida	2020-03-29	2020-04-03	2020-05-18	1	0	0.48189287521384	0.103262758974394	52	33.4285714285714	112.061127143511	36.48792071	Sunday	41503	-5	-50	2020-04-08	2020-03-19	2020-06-07	2020-04-08	-10	10	-70	-10	0	1	0	0	1	0	1	1
Levy, Florida, US	12075	Florida	2020-03-30	2020-04-03	2020-05-18	1	0	0.48189287521384	0.172104598290657	34	33.8571428571429	112.061127143511	36.48792071	Monday	41503	-4	-49	2020-04-08	2020-03-19	2020-06-07	2020-04-08	-9	11	-69	-9	0	1	0	0	1	0	1	1
Levy, Florida, US	12075	Florida	2020-03-31	2020-04-03	2020-05-18	1	0	0.48189287521384	0.24094643760692	30	34	112.061127143511	36.48792071	Tuesday	41503	-3	-48	2020-04-08	2020-03-19	2020-06-07	2020-04-08	-8	12	-68	-8	0	1	0	0	1	0	1	1
Levy, Florida, US	12075	Florida	2020-04-01	2020-04-03	2020-05-18	1	0	0.48189287521384	0.309788276923183	28	33.7142857142857	112.061127143511	36.48792071	Wednesday	41503	-2	-47	2020-04-08	2020-03-19	2020-06-07	2020-04-08	-7	13	-67	-7	0	1	0	0	1	0	1	1
Levy, Florida, US	12075	Florida	2020-04-02	2020-04-03	2020-05-18	1	0	0.48189287521384	0.378630116239446	28	33.7142857142857	112.061127143511	36.48792071	Thursday	41503	-1	-46	2020-04-08	2020-03-19	2020-06-07	2020-04-08	-6	14	-66	-6	0	1	0	0	1	0	1	1
Levy, Florida, US	12075	Florida	2020-04-03	2020-04-03	2020-05-18	1	0	0.48189287521384	0.447471955555709	28	34.2857142857143	112.061127143511	36.48792071	Friday	41503	0	-45	2020-04-08	2020-03-19	2020-06-07	2020-04-08	-5	15	-65	-5	0	1	0	0	1	0	1	1
Levy, Florida, US	12075	Florida	2020-04-04	2020-04-03	2020-05-18	1	1	0.48189287521384	0.48189287521384	43	34.7142857142857	112.061127143511	36.48792071	Saturday	41503	1	-44	2020-04-08	2020-03-19	2020-06-07	2020-04-08	-4	16	-64	-4	0	1	0	0	1	0	1	1
Levy, Florida, US	12075	Florida	2020-04-05	2020-04-03	2020-05-18	1	1	0.96378575042768	0.550734714530103	57	35.4285714285714	112.061127143511	36.48792071	Sunday	41503	2	-43	2020-04-08	2020-03-19	2020-06-07	2020-04-08	-3	17	-63	-3	0	1	0	0	1	0	1	1
Levy, Florida, US	12075	Florida	2020-04-06	2020-04-03	2020-05-18	1	1	0.96378575042768	0.619576553846366	33	35.2857142857143	112.061127143511	36.48792071	Monday	41503	3	-42	2020-04-08	2020-03-19	2020-06-07	2020-04-08	-2	18	-62	-2	0	1	0	0	1	0	1	1
Levy, Florida, US	12075	Florida	2020-04-07	2020-04-03	2020-05-18	1	1	1.2047321880346	0.72283931282076	30	35.2857142857143	112.061127143511	36.48792071	Tuesday	41503	4	-41	2020-04-08	2020-03-19	2020-06-07	2020-04-08	-1	19	-61	-1	0	1	0	0	1	0	1	1
Levy, Florida, US	12075	Florida	2020-04-08	2020-04-03	2020-05-18	1	1	1.2047321880346	0.826102071795154	32	35.8571428571429	112.061127143511	36.48792071	Wednesday	41503	5	-40	2020-04-08	2020-03-19	2020-06-07	2020-04-08	0	20	-60	0	0	1	0	0	1	0	0	1
Levy, Florida, US	12075	Florida	2020-04-09	2020-04-03	2020-05-18	1	1	1.44567862564152	0.96378575042768	33	36.5714285714286	112.061127143511	36.48792071	Thursday	41503	6	-39	2020-04-08	2020-03-19	2020-06-07	2020-04-08	1	21	-59	1	1	1	0	1	1	1	0	1
Levy, Florida, US	12075	Florida	2020-04-10	2020-04-03	2020-05-18	1	1	1.44567862564152	1.10146942906021	30	36.8571428571429	112.061127143511	36.48792071	Friday	41503	7	-38	2020-04-08	2020-03-19	2020-06-07	2020-04-08	2	22	-58	2	1	1	0	1	1	1	0	1
Levy, Florida, US	12075	Florida	2020-04-11	2020-04-03	2020-05-18	1	1	1.44567862564152	1.23915310769273	41	36.5714285714286	112.061127143511	36.48792071	Saturday	41503	8	-37	2020-04-08	2020-03-19	2020-06-07	2020-04-08	3	23	-57	3	1	1	0	1	1	1	0	1
Levy, Florida, US	12075	Florida	2020-04-12	2020-04-03	2020-05-18	1	1	1.92757150085536	1.37683678632526	58	36.7142857142857	112.061127143511	36.48792071	Sunday	41503	9	-36	2020-04-08	2020-03-19	2020-06-07	2020-04-08	4	24	-56	4	1	1	0	1	1	1	0	1
Levy, Florida, US	12075	Florida	2020-04-13	2020-04-03	2020-05-18	1	1	1.68662506324844	1.48009954529965	33	36.7142857142857	112.061127143511	36.48792071	Monday	41503	10	-35	2020-04-08	2020-03-19	2020-06-07	2020-04-08	5	25	-55	5	1	1	0	1	1	1	0	1
Levy, Florida, US	12075	Florida	2020-04-14	2020-04-03	2020-05-18	1	1	1.68662506324844	1.54894138461591	34	37.2857142857143	112.061127143511	36.48792071	Tuesday	41503	11	-34	2020-04-08	2020-03-19	2020-06-07	2020-04-08	6	26	-54	6	1	1	0	1	1	1	0	1
Levy, Florida, US	12075	Florida	2020-04-15	2020-04-03	2020-05-18	1	1	1.68662506324844	1.61778322393218	32	37.2857142857143	112.061127143511	36.48792071	Wednesday	41503	12	-33	2020-04-08	2020-03-19	2020-06-07	2020-04-08	7	27	-53	7	1	1	0	1	1	1	0	1
Levy, Florida, US	12075	Florida	2020-04-16	2020-04-03	2020-05-18	1	1	2.16851793846228	1.72104598290657	29	36.7142857142857	112.061127143511	36.48792071	Thursday	41503	13	-32	2020-04-08	2020-03-19	2020-06-07	2020-04-08	8	28	-52	8	1	1	0	1	1	1	0	1
Levy, Florida, US	12075	Florida	2020-04-17	2020-04-03	2020-05-18	1	1	2.16851793846228	1.82430874188097	24	35.8571428571429	112.061127143511	36.48792071	Friday	41503	14	-31	2020-04-08	2020-03-19	2020-06-07	2020-04-08	9	29	-51	9	1	1	0	1	1	1	0	1
Levy, Florida, US	12075	Florida	2020-04-18	2020-04-03	2020-05-18	1	1	2.65041081367612	1.99641334017162	43	36.1428571428571	112.061127143511	36.48792071	Saturday	41503	15	-30	2020-04-08	2020-03-19	2020-06-07	2020-04-08	10	30	-50	10	1	1	0	1	1	1	0	1
Levy, Florida, US	12075	Florida	2020-04-19	2020-04-03	2020-05-18	1	1	2.89135725128304	2.13409701880415	50	35	112.061127143511	36.48792071	Sunday	41503	16	-29	2020-04-08	2020-03-19	2020-06-07	2020-04-08	11	31	-49	11	1	1	0	1	1	1	0	1
Levy, Florida, US	12075	Florida	2020-04-20	2020-04-03	2020-05-18	1	1	3.13230368888996	2.34062253675294	32	34.8571428571429	112.061127143511	36.48792071	Monday	41503	17	-28	2020-04-08	2020-03-19	2020-06-07	2020-04-08	12	32	-48	12	1	1	0	1	1	1	0	1
Levy, Florida, US	12075	Florida	2020-04-21	2020-04-03	2020-05-18	1	1	2.89135725128304	2.51272713504359	24	33.4285714285714	112.061127143511	36.48792071	Tuesday	41503	18	-27	2020-04-08	2020-03-19	2020-06-07	2020-04-08	13	33	-47	13	1	1	0	1	1	1	0	1
Levy, Florida, US	12075	Florida	2020-04-22	2020-04-03	2020-05-18	1	1	3.13230368888996	2.71925265299238	26	32.5714285714286	112.061127143511	36.48792071	Wednesday	41503	19	-26	2020-04-08	2020-03-19	2020-06-07	2020-04-08	14	34	-46	14	1	1	0	1	1	1	0	1
Levy, Florida, US	12075	Florida	2020-04-23	2020-04-03	2020-05-18	1	1	3.13230368888996	2.85693633162491	27	32.2857142857143	112.061127143511	36.48792071	Thursday	41503	20	-25	2020-04-08	2020-03-19	2020-06-07	2020-04-08	15	35	-45	15	1	1	0	1	1	1	0	1
Levy, Florida, US	12075	Florida	2020-04-24	2020-04-03	2020-05-18	1	1	3.13230368888996	2.99462001025743	25	32.4285714285714	112.061127143511	36.48792071	Friday	41503	21	-24	2020-04-08	2020-03-19	2020-06-07	2020-04-08	16	36	-44	16	1	1	0	1	1	1	0	1
Levy, Florida, US	12075	Florida	2020-04-25	2020-04-03	2020-05-18	1	1	3.13230368888996	3.0634618495737	34	31.1428571428571	112.061127143511	36.48792071	Saturday	41503	22	-23	2020-04-08	2020-03-19	2020-06-07	2020-04-08	17	37	-43	17	1	1	0	1	1	1	0	1
Levy, Florida, US	12075	Florida	2020-04-26	2020-04-03	2020-05-18	1	1	3.13230368888996	3.09788276923183	44	30.2857142857143	112.061127143511	36.48792071	Sunday	41503	23	-22	2020-04-08	2020-03-19	2020-06-07	2020-04-08	18	38	-42	18	1	1	0	1	1	1	0	1
Levy, Florida, US	12075	Florida	2020-04-27	2020-04-03	2020-05-18	1	1	3.13230368888996	3.09788276923183	25	29.2857142857143	112.061127143511	36.48792071	Monday	41503	24	-21	2020-04-08	2020-03-19	2020-06-07	2020-04-08	19	39	-41	19	1	1	0	1	1	1	0	1
Levy, Florida, US	12075	Florida	2020-04-28	2020-04-03	2020-05-18	1	1	4.33703587692456	3.30440828718062	24	29.2857142857143	112.061127143511	36.48792071	Tuesday	41503	25	-20	2020-04-08	2020-03-19	2020-06-07	2020-04-08	20	40	-40	20	1	1	0	1	1	1	0	1
Levy, Florida, US	12075	Florida	2020-04-29	2020-04-03	2020-05-18	1	1	4.33703587692456	3.47651288547127	26	29.2857142857143	112.061127143511	36.48792071	Wednesday	41503	26	-19	2020-04-08	2020-03-19	2020-06-07	2020-04-08	21	41	-39	21	1	1	0	1	1	1	0	1
Levy, Florida, US	12075	Florida	2020-04-30	2020-04-03	2020-05-18	1	1	4.57798231453148	3.68303840342006	24	28.8571428571429	112.061127143511	36.48792071	Thursday	41503	27	-18	2020-04-08	2020-03-19	2020-06-07	2020-04-08	22	42	-38	22	1	1	0	1	1	1	0	1
Levy, Florida, US	12075	Florida	2020-05-01	2020-04-03	2020-05-18	1	1	4.57798231453148	3.88956392136885	18	27.8571428571429	112.061127143511	36.48792071	Friday	41503	28	-17	2020-04-08	2020-03-19	2020-06-07	2020-04-08	23	43	-37	23	1	1	0	1	1	1	0	1
Levy, Florida, US	12075	Florida	2020-05-02	2020-04-03	2020-05-18	1	1	4.57798231453148	4.09608943931764	25	26.5714285714286	112.061127143511	36.48792071	Saturday	41503	29	-16	2020-04-08	2020-03-19	2020-06-07	2020-04-08	24	44	-36	24	1	1	0	1	1	1	0	1
Levy, Florida, US	12075	Florida	2020-05-03	2020-04-03	2020-05-18	1	1	4.57798231453148	4.30261495726643	40	26	112.061127143511	36.48792071	Sunday	41503	30	-15	2020-04-08	2020-03-19	2020-06-07	2020-04-08	25	45	-35	25	1	1	0	1	1	1	0	1
Levy, Florida, US	12075	Florida	2020-05-04	2020-04-03	2020-05-18	1	1	4.8189287521384	4.54356139487335	26	26.1428571428571	112.061127143511	36.48792071	Monday	41503	31	-14	2020-04-08	2020-03-19	2020-06-07	2020-04-08	26	46	-34	26	1	1	0	1	1	1	0	1
Levy, Florida, US	12075	Florida	2020-05-05	2020-04-03	2020-05-18	1	1	4.8189287521384	4.61240323418961	23	26	112.061127143511	36.48792071	Tuesday	41503	32	-13	2020-04-08	2020-03-19	2020-06-07	2020-04-08	27	47	-33	27	1	1	0	1	1	1	0	1
Levy, Florida, US	12075	Florida	2020-05-06	2020-04-03	2020-05-18	1	1	4.8189287521384	4.68124507350587	26	26	112.061127143511	36.48792071	Wednesday	41503	33	-12	2020-04-08	2020-03-19	2020-06-07	2020-04-08	28	48	-32	28	1	1	0	1	1	1	0	1
Levy, Florida, US	12075	Florida	2020-05-07	2020-04-03	2020-05-18	1	1	4.8189287521384	4.71566599316401	21	25.5714285714286	112.061127143511	36.48792071	Thursday	41503	34	-11	2020-04-08	2020-03-19	2020-06-07	2020-04-08	29	49	-31	29	1	1	0	1	1	1	0	1
Levy, Florida, US	12075	Florida	2020-05-08	2020-04-03	2020-05-18	1	1	4.8189287521384	4.75008691282214	17	25.4285714285714	112.061127143511	36.48792071	Friday	41503	35	-10	2020-04-08	2020-03-19	2020-06-07	2020-04-08	30	50	-30	30	1	1	0	1	1	1	0	1
Levy, Florida, US	12075	Florida	2020-05-09	2020-04-03	2020-05-18	1	1	4.8189287521384	4.78450783248027	32	26.4285714285714	112.061127143511	36.48792071	Saturday	41503	36	-9	2020-04-08	2020-03-19	2020-06-07	2020-04-08	31	51	-29	31	1	1	0	1	1	1	0	1
Levy, Florida, US	12075	Florida	2020-05-10	2020-04-03	2020-05-18	1	1	4.8189287521384	4.8189287521384	44	27	112.061127143511	36.48792071	Sunday	41503	37	-8	2020-04-08	2020-03-19	2020-06-07	2020-04-08	32	52	-28	32	1	1	0	1	1	1	0	1
Levy, Florida, US	12075	Florida	2020-05-11	2020-04-03	2020-05-18	1	1	4.8189287521384	4.8189287521384	21	26.2857142857143	112.061127143511	36.48792071	Monday	41503	38	-7	2020-04-08	2020-03-19	2020-06-07	2020-04-08	33	53	-27	33	1	1	0	1	1	1	0	1
Levy, Florida, US	12075	Florida	2020-05-12	2020-04-03	2020-05-18	1	1	5.30082162735224	4.88777059145466	25	26.5714285714286	112.061127143511	36.48792071	Tuesday	41503	39	-6	2020-04-08	2020-03-19	2020-06-07	2020-04-08	34	54	-26	34	1	1	0	1	1	1	0	1
Levy, Florida, US	12075	Florida	2020-05-13	2020-04-03	2020-05-18	1	1	5.30082162735224	4.95661243077093	22	26	112.061127143511	36.48792071	Wednesday	41503	40	-5	2020-04-08	2020-03-19	2020-06-07	2020-04-08	35	55	-25	35	1	1	0	1	1	1	0	1
Levy, Florida, US	12075	Florida	2020-05-14	2020-04-03	2020-05-18	1	1	5.30082162735224	5.02545427008719	20	25.8571428571429	112.061127143511	36.48792071	Thursday	41503	41	-4	2020-04-08	2020-03-19	2020-06-07	2020-04-08	36	56	-24	36	1	1	0	1	1	1	0	1
Levy, Florida, US	12075	Florida	2020-05-15	2020-04-03	2020-05-18	1	1	5.78271450256608	5.16313794871971	20	26.2857142857143	112.061127143511	36.48792071	Friday	41503	42	-3	2020-04-08	2020-03-19	2020-06-07	2020-04-08	37	57	-23	37	1	1	0	1	1	1	0	1
Levy, Florida, US	12075	Florida	2020-05-16	2020-04-03	2020-05-18	1	1	5.78271450256608	5.30082162735224	33	26.4285714285714	112.061127143511	36.48792071	Saturday	41503	43	-2	2020-04-08	2020-03-19	2020-06-07	2020-04-08	38	58	-22	38	1	1	0	1	1	1	0	1
Levy, Florida, US	12075	Florida	2020-05-17	2020-04-03	2020-05-18	1	1	6.023660940173	5.4729262256429	41	26	112.061127143511	36.48792071	Sunday	41503	44	-1	2020-04-08	2020-03-19	2020-06-07	2020-04-08	39	59	-21	39	1	1	0	1	1	1	0	1
Levy, Florida, US	12075	Florida	2020-05-18	2020-04-03	2020-05-18	0	1	6.023660940173	5.64503082393355	22	26.1428571428571	112.061127143511	36.48792071	Monday	41503	45	0	2020-04-08	2020-03-19	2020-06-07	2020-04-08	40	60	-20	40	1	1	0	1	1	1	0	1
Levy, Florida, US	12075	Florida	2020-05-19	2020-04-03	2020-05-18	0	1	6.023660940173	5.74829358290795	20	25.4285714285714	112.061127143511	36.48792071	Tuesday	41503	46	1	2020-04-08	2020-03-19	2020-06-07	2020-04-08	41	61	-19	41	1	1	0	1	1	1	0	1
Levy, Florida, US	12075	Florida	2020-05-20	2020-04-03	2020-05-18	0	1	6.50555381538684	5.92039818119861	22	25.4285714285714	112.061127143511	36.48792071	Wednesday	41503	47	2	2020-04-08	2020-03-19	2020-06-07	2020-04-08	42	62	-18	42	1	1	0	1	1	1	0	1
Levy, Florida, US	12075	Florida	2020-05-21	2020-04-03	2020-05-18	0	1	6.50555381538684	6.09250277948926	19	25.2857142857143	112.061127143511	36.48792071	Thursday	41503	48	3	2020-04-08	2020-03-19	2020-06-07	2020-04-08	43	63	-17	43	1	1	0	1	1	1	0	1
Levy, Florida, US	12075	Florida	2020-05-22	2020-04-03	2020-05-18	0	1	6.50555381538684	6.19576553846366	18	25	112.061127143511	36.48792071	Friday	41503	49	4	2020-04-08	2020-03-19	2020-06-07	2020-04-08	44	64	-16	44	1	1	0	1	1	1	0	1
Levy, Florida, US	12075	Florida	2020-05-23	2020-04-03	2020-05-18	0	1	6.50555381538684	6.29902829743805	28	24.2857142857143	112.061127143511	36.48792071	Saturday	41503	50	5	2020-04-08	2020-03-19	2020-06-07	2020-04-08	45	65	-15	45	1	1	0	1	1	1	0	1
Levy, Florida, US	12075	Florida	2020-05-24	2020-04-03	2020-05-18	0	1	6.50555381538684	6.36787013675431	36	23.5714285714286	112.061127143511	36.48792071	Sunday	41503	51	6	2020-04-08	2020-03-19	2020-06-07	2020-04-08	46	66	-14	46	1	1	0	1	1	1	0	1
Levy, Florida, US	12075	Florida	2020-05-25	2020-04-03	2020-05-18	0	1	6.98744669060068	6.50555381538684	47	27.1428571428571	112.061127143511	36.48792071	Monday	41503	52	7	2020-04-08	2020-03-19	2020-06-07	2020-04-08	47	67	-13	47	1	1	0	1	1	1	0	1
Levy, Florida, US	12075	Florida	2020-05-26	2020-04-03	2020-05-18	0	1	7.2283931282076	6.6776584136775	23	27.5714285714286	112.061127143511	36.48792071	Tuesday	41503	53	8	2020-04-08	2020-03-19	2020-06-07	2020-04-08	48	68	-12	48	1	1	0	1	1	1	0	1
Levy, Florida, US	12075	Florida	2020-05-27	2020-04-03	2020-05-18	0	1	7.2283931282076	6.78092117265189	17	26.8571428571429	112.061127143511	36.48792071	Wednesday	41503	54	9	2020-04-08	2020-03-19	2020-06-07	2020-04-08	49	69	-11	49	1	1	0	1	1	1	0	1
Levy, Florida, US	12075	Florida	2020-05-28	2020-04-03	2020-05-18	0	1	7.2283931282076	6.88418393162628	16	26.4285714285714	112.061127143511	36.48792071	Thursday	41503	55	10	2020-04-08	2020-03-19	2020-06-07	2020-04-08	50	70	-10	50	1	1	0	1	1	1	0	1
Levy, Florida, US	12075	Florida	2020-05-29	2020-04-03	2020-05-18	0	1	7.46933956581452	7.02186761025881	17	26.2857142857143	112.061127143511	36.48792071	Friday	41503	56	11	2020-04-08	2020-03-19	2020-06-07	2020-04-08	51	71	-9	51	1	1	0	1	1	1	0	1
Levy, Florida, US	12075	Florida	2020-05-30	2020-04-03	2020-05-18	0	1	7.46933956581452	7.15955128889134	23	25.5714285714286	112.061127143511	36.48792071	Saturday	41503	57	12	2020-04-08	2020-03-19	2020-06-07	2020-04-08	52	72	-8	52	1	1	0	1	1	1	0	1
Levy, Florida, US	12075	Florida	2020-05-31	2020-04-03	2020-05-18	0	1	7.71028600342144	7.33165588718199	37	25.7142857142857	112.061127143511	36.48792071	Sunday	41503	58	13	2020-04-08	2020-03-19	2020-06-07	2020-04-08	53	73	-7	53	1	1	0	1	1	1	0	1
Levy, Florida, US	12075	Florida	2020-06-01	2020-04-03	2020-05-18	0	1	8.19217887863528	7.50376048547265	19	21.7142857142857	112.061127143511	36.48792071	Monday	41503	59	14	2020-04-08	2020-03-19	2020-06-07	2020-04-08	54	74	-6	54	1	1	0	1	1	1	0	1
Levy, Florida, US	12075	Florida	2020-06-02	2020-04-03	2020-05-18	0	1	8.4331253162422	7.67586508376331	20	21.2857142857143	112.061127143511	36.48792071	Tuesday	41503	60	15	2020-04-08	2020-03-19	2020-06-07	2020-04-08	55	75	-5	55	1	1	0	1	1	1	0	1
Levy, Florida, US	12075	Florida	2020-06-03	2020-04-03	2020-05-18	0	1	8.4331253162422	7.84796968205397	17	21.2857142857143	112.061127143511	36.48792071	Wednesday	41503	61	16	2020-04-08	2020-03-19	2020-06-07	2020-04-08	56	76	-4	56	1	1	0	1	1	1	0	1
Levy, Florida, US	12075	Florida	2020-06-04	2020-04-03	2020-05-18	0	1	9.15596462906296	8.12333703931902	16	21.2857142857143	112.061127143511	36.48792071	Thursday	41503	62	17	2020-04-08	2020-03-19	2020-06-07	2020-04-08	57	77	-3	57	1	1	0	1	1	1	0	1
Levy, Florida, US	12075	Florida	2020-06-05	2020-04-03	2020-05-18	0	1	13.2520540683806	8.94943911111417	19	21.5714285714286	112.061127143511	36.48792071	Friday	41503	63	18	2020-04-08	2020-03-19	2020-06-07	2020-04-08	58	78	-2	58	1	1	0	1	1	1	0	1
Levy, Florida, US	12075	Florida	2020-06-06	2020-04-03	2020-05-18	0	1	13.9748933812014	9.87880394188372	31	22.7142857142857	112.061127143511	36.48792071	Saturday	41503	64	19	2020-04-08	2020-03-19	2020-06-07	2020-04-08	59	79	-1	59	1	1	0	1	1	1	0	1
Levy, Florida, US	12075	Florida	2020-06-07	2020-04-03	2020-05-18	0	1	14.4567862564152	10.8425896923114	43	23.5714285714286	112.061127143511	36.48792071	Sunday	41503	65	20	2020-04-08	2020-03-19	2020-06-07	2020-04-08	60	80	0	60	1	1	0	1	0	1	0	1
Levy, Florida, US	12075	Florida	2020-06-08	2020-04-03	2020-05-18	0	1	17.5890899453052	12.1850055589785	19	23.5714285714286	112.061127143511	36.48792071	Monday	41503	66	21	2020-04-08	2020-03-19	2020-06-07	2020-04-08	61	81	1	61	1	1	1	1	0	1	0	1
Levy, Florida, US	12075	Florida	2020-06-09	2020-04-03	2020-05-18	0	1	21.6851793846228	14.0781561401758	16	23	112.061127143511	36.48792071	Tuesday	41503	67	22	2020-04-08	2020-03-19	2020-06-07	2020-04-08	62	82	2	62	1	1	1	1	0	1	0	1
Levy, Florida, US	12075	Florida	2020-06-10	2020-04-03	2020-05-18	0	1	21.6851793846228	15.971306721373	17	23	112.061127143511	36.48792071	Wednesday	41503	68	23	2020-04-08	2020-03-19	2020-06-07	2020-04-08	63	83	3	63	1	1	1	1	0	1	0	1
Levy, Florida, US	12075	Florida	2020-06-11	2020-04-03	2020-05-18	0	1	22.8899115726574	17.9332991418865	20	23.5714285714286	112.061127143511	36.48792071	Thursday	41503	69	24	2020-04-08	2020-03-19	2020-06-07	2020-04-08	64	84	4	64	1	1	1	1	0	1	0	1
Levy, Florida, US	12075	Florida	2020-06-12	2020-04-03	2020-05-18	0	1	23.6127508854782	19.4133986871861	14	22.8571428571429	112.061127143511	36.48792071	Friday	41503	70	25	2020-04-08	2020-03-19	2020-06-07	2020-04-08	65	85	5	65	1	1	1	1	0	1	0	1
Levy, Florida, US	12075	Florida	2020-06-13	2020-04-03	2020-05-18	0	1	24.094643760692	20.8590773128276	20	21.2857142857143	112.061127143511	36.48792071	Saturday	41503	71	26	2020-04-08	2020-03-19	2020-06-07	2020-04-08	66	86	6	66	1	1	1	1	0	1	0	1
Levy, Florida, US	12075	Florida	2020-06-14	2020-04-03	2020-05-18	0	1	24.094643760692	22.2359140991529	34	20	112.061127143511	36.48792071	Sunday	41503	72	27	2020-04-08	2020-03-19	2020-06-07	2020-04-08	67	87	7	67	1	1	1	1	0	1	0	1
Levy, Florida, US	12075	Florida	2020-06-15	2020-04-03	2020-05-18	0	1	24.3355901982989	23.1996998495806	29	21.4285714285714	112.061127143511	36.48792071	Monday	41503	73	28	2020-04-08	2020-03-19	2020-06-07	2020-04-08	68	88	8	68	1	1	1	1	0	1	0	1
Levy, Florida, US	12075	Florida	2020-06-16	2020-04-03	2020-05-18	0	1	30.6001975760788	24.4732738769314	20	22	112.061127143511	36.48792071	Tuesday	41503	74	29	2020-04-08	2020-03-19	2020-06-07	2020-04-08	69	89	9	69	1	1	1	1	0	1	0	1
Levy, Florida, US	12075	Florida	2020-06-17	2020-04-03	2020-05-18	0	1	31.5639833265065	25.8845315829148	18	22.1428571428571	112.061127143511	36.48792071	Wednesday	41503	75	30	2020-04-08	2020-03-19	2020-06-07	2020-04-08	70	90	10	70	1	1	1	1	0	1	0	1
Levy, Florida, US	12075	Florida	2020-06-18	2020-04-03	2020-05-18	0	1	31.8049297641134	27.1581056102657	20	22.1428571428571	112.061127143511	36.48792071	Thursday	41503	76	31	2020-04-08	2020-03-19	2020-06-07	2020-04-08	71	91	11	71	1	1	1	1	0	1	0	1
Levy, Florida, US	12075	Florida	2020-06-19	2020-04-03	2020-05-18	0	1	33.009661952148	28.5005214769328	16	22.4285714285714	112.061127143511	36.48792071	Friday	41503	77	32	2020-04-08	2020-03-19	2020-06-07	2020-04-08	72	92	12	72	1	1	1	1	0	1	0	1
Levy, Florida, US	12075	Florida	2020-06-20	2020-04-03	2020-05-18	0	1	33.009661952148	29.7740955042837	25	23.1428571428571	112.061127143511	36.48792071	Saturday	41503	78	33	2020-04-08	2020-03-19	2020-06-07	2020-04-08	73	93	13	73	1	1	1	1	0	1	0	1
Levy, Florida, US	12075	Florida	2020-06-21	2020-04-03	2020-05-18	0	1	33.4915548273619	31.1165113709508	30	22.5714285714286	112.061127143511	36.48792071	Sunday	41503	79	34	2020-04-08	2020-03-19	2020-06-07	2020-04-08	74	94	14	74	1	1	1	1	0	1	0	1
Levy, Florida, US	12075	Florida	2020-06-22	2020-04-03	2020-05-18	0	1	35.4191263282172	32.6998736752249	23	21.7142857142857	112.061127143511	36.48792071	Monday	41503	80	35	2020-04-08	2020-03-19	2020-06-07	2020-04-08	75	95	15	75	1	1	1	1	0	1	0	1
Levy, Florida, US	12075	Florida	2020-06-23	2020-04-03	2020-05-18	0	1	36.3829120786449	33.52597574702	18	21.4285714285714	112.061127143511	36.48792071	Tuesday	41503	81	36	2020-04-08	2020-03-19	2020-06-07	2020-04-08	76	96	16	76	1	1	1	1	0	1	0	1
Levy, Florida, US	12075	Florida	2020-06-24	2020-04-03	2020-05-18	0	1	37.1057513914657	34.317656899157	17	21.2857142857143	112.061127143511	36.48792071	Wednesday	41503	82	37	2020-04-08	2020-03-19	2020-06-07	2020-04-08	77	97	17	77	1	1	1	1	0	1	0	1
Levy, Florida, US	12075	Florida	2020-06-25	2020-04-03	2020-05-18	0	1	37.8285907042864	35.1781798906103	20	21.2857142857143	112.061127143511	36.48792071	Thursday	41503	83	38	2020-04-08	2020-03-19	2020-06-07	2020-04-08	78	98	18	78	1	1	1	1	0	1	0	1
Levy, Florida, US	12075	Florida	2020-06-26	2020-04-03	2020-05-18	0	1	39.7561622051418	36.141965641038	17	21.4285714285714	112.061127143511	36.48792071	Friday	41503	84	39	2020-04-08	2020-03-19	2020-06-07	2020-04-08	79	99	19	79	1	1	1	1	0	1	0	1
Levy, Florida, US	12075	Florida	2020-06-27	2020-04-03	2020-05-18	0	1	40.4790015179626	37.2090141504401	31	22.2857142857143	112.061127143511	36.48792071	Saturday	41503	85	40	2020-04-08	2020-03-19	2020-06-07	2020-04-08	80	100	20	80	1	1	1	1	0	1	0	1
Levy, Florida, US	12075	Florida	2020-06-28	2020-04-03	2020-05-18	0	1	41.2018408307833	38.3104835795003	38	23.4285714285714	112.061127143511	36.48792071	Sunday	41503	86	41	2020-04-08	2020-03-19	2020-06-07	2020-04-08	81	101	21	81	1	1	1	1	0	1	0	1
Levy, Florida, US	12075	Florida	2020-06-29	2020-04-03	2020-05-18	0	1	41.6837337059972	39.2054274906117	32	24.7142857142857	112.061127143511	36.48792071	Monday	41503	87	42	2020-04-08	2020-03-19	2020-06-07	2020-04-08	82	102	22	82	1	1	1	1	0	1	0	1
Levy, Florida, US	12075	Florida	2020-06-30	2020-04-03	2020-05-18	0	1	41.9246801436041	39.9971086427487	28	26.1428571428571	112.061127143511	36.48792071	Tuesday	41503	88	43	2020-04-08	2020-03-19	2020-06-07	2020-04-08	83	103	23	83	1	1	1	1	0	1	0	1
Levy, Florida, US	12075	Florida	2020-07-01	2020-04-03	2020-05-18	0	1	43.6113052068525	40.9264734735183	24	27.1428571428571	112.061127143511	36.48792071	Wednesday	41503	89	44	2020-04-08	2020-03-19	2020-06-07	2020-04-08	84	104	24	84	1	1	1	1	0	1	0	1
Levy, Florida, US	12075	Florida	2020-07-02	2020-04-03	2020-05-18	0	1	43.8522516444594	41.7869964649715	19	27	112.061127143511	36.48792071	Thursday	41503	90	45	2020-04-08	2020-03-19	2020-06-07	2020-04-08	85	105	25	85	1	1	1	1	0	1	0	1
Levy, Florida, US	12075	Florida	2020-07-03	2020-04-03	2020-05-18	0	1	46.2617160205286	42.7163612957411	25	28.1428571428571	112.061127143511	36.48792071	Friday	41503	91	46	2020-04-08	2020-03-19	2020-06-07	2020-04-08	86	106	26	86	1	1	1	1	0	1	0	1
Levy, Florida, US	12075	Florida	2020-07-04	2020-04-03	2020-05-18	0	1	48.6711803965978	43.8866725641176	37	29	112.061127143511	36.48792071	Saturday	41503	92	47	2020-04-08	2020-03-19	2020-06-07	2020-04-08	87	107	27	87	1	1	1	1	0	1	0	1
Levy, Florida, US	12075	Florida	2020-07-05	2020-04-03	2020-05-18	0	1	50.5987518974532	45.2290884307847	46	30.1428571428571	112.061127143511	36.48792071	Sunday	41503	93	48	2020-04-08	2020-03-19	2020-06-07	2020-04-08	88	108	28	88	1	1	1	1	0	1	0	1
Lewis and Clark, Montana, US	30049	Montana	2020-03-01	2020-03-28	2020-04-26	1	0	0	39.274269329928	35	30.5714285714286	77.8028025611485	18.32846328	Sunday	69432	-27	-56	2020-04-02	2020-03-13	2020-05-16	2020-03-17	-32	-12	-76	-16	0	0	0	0	1	0	1	0
Lewis and Clark, Montana, US	30049	Montana	2020-03-02	2020-03-28	2020-04-26	1	0	0	33.2850293094131	19	29.2857142857143	77.8028025611485	18.32846328	Monday	69432	-26	-55	2020-04-02	2020-03-13	2020-05-16	2020-03-17	-31	-11	-75	-15	0	0	0	0	1	0	1	0
Lewis and Clark, Montana, US	30049	Montana	2020-03-03	2020-03-28	2020-04-26	1	0	0	27.0548428512913	15	28	77.8028025611485	18.32846328	Tuesday	69432	-25	-54	2020-04-02	2020-03-13	2020-05-16	2020-03-17	-30	-10	-74	-14	0	0	0	0	1	0	1	0
Lewis and Clark, Montana, US	30049	Montana	2020-03-04	2020-03-28	2020-04-26	1	0	0	20.7902354735114	14	27.2857142857143	77.8028025611485	18.32846328	Wednesday	69432	-24	-53	2020-04-02	2020-03-13	2020-05-16	2020-03-17	-29	-9	-73	-13	0	0	0	0	1	0	1	0
Lewis and Clark, Montana, US	30049	Montana	2020-03-05	2020-03-28	2020-04-26	1	0	0	14.1814188991501	15	25.8571428571429	77.8028025611485	18.32846328	Thursday	69432	-23	-52	2020-04-02	2020-03-13	2020-05-16	2020-03-17	-28	-8	-72	-12	0	0	0	0	1	0	1	0
Lewis and Clark, Montana, US	30049	Montana	2020-03-06	2020-03-28	2020-04-26	1	0	0	7.2283931282076	13	22.4285714285714	77.8028025611485	18.32846328	Friday	69432	-22	-51	2020-04-02	2020-03-13	2020-05-16	2020-03-17	-27	-7	-71	-11	0	0	0	0	1	0	1	0
Lewis and Clark, Montana, US	30049	Montana	2020-03-07	2020-03-28	2020-04-26	1	0	0	0	24	19.2857142857143	77.8028025611485	18.32846328	Saturday	69432	-21	-50	2020-04-02	2020-03-13	2020-05-16	2020-03-17	-26	-6	-70	-10	0	0	0	0	1	0	1	0
Lewis and Clark, Montana, US	30049	Montana	2020-03-08	2020-03-28	2020-04-26	1	0	0	0	31	18.7142857142857	77.8028025611485	18.32846328	Sunday	69432	-20	-49	2020-04-02	2020-03-13	2020-05-16	2020-03-17	-25	-5	-69	-9	0	0	0	0	1	0	1	0
Lewis and Clark, Montana, US	30049	Montana	2020-03-09	2020-03-28	2020-04-26	1	0	0	0	14	18	77.8028025611485	18.32846328	Monday	69432	-19	-48	2020-04-02	2020-03-13	2020-05-16	2020-03-17	-24	-4	-68	-8	0	0	0	0	1	0	1	0
Lewis and Clark, Montana, US	30049	Montana	2020-03-10	2020-03-28	2020-04-26	1	0	0	0	17	18.2857142857143	77.8028025611485	18.32846328	Tuesday	69432	-18	-47	2020-04-02	2020-03-13	2020-05-16	2020-03-17	-23	-3	-67	-7	0	0	0	0	1	0	1	0
Lewis and Clark, Montana, US	30049	Montana	2020-03-11	2020-03-28	2020-04-26	1	0	0	0	14	18.2857142857143	77.8028025611485	18.32846328	Wednesday	69432	-17	-46	2020-04-02	2020-03-13	2020-05-16	2020-03-17	-22	-2	-66	-6	0	0	0	0	1	0	1	0
Lewis and Clark, Montana, US	30049	Montana	2020-03-12	2020-03-28	2020-04-26	1	0	0	0	14	18.1428571428571	77.8028025611485	18.32846328	Thursday	69432	-16	-45	2020-04-02	2020-03-13	2020-05-16	2020-03-17	-21	-1	-65	-5	0	0	0	0	1	0	1	0
Lewis and Clark, Montana, US	30049	Montana	2020-03-13	2020-03-28	2020-04-26	1	0	0	0	15	18.4285714285714	77.8028025611485	18.32846328	Friday	69432	-15	-44	2020-04-02	2020-03-13	2020-05-16	2020-03-17	-20	0	-64	-4	0	0	0	0	1	0	1	0
Lewis and Clark, Montana, US	30049	Montana	2020-03-14	2020-03-28	2020-04-26	1	0	0.144025809425049	0.0205751156321499	53	22.5714285714286	77.8028025611485	18.32846328	Saturday	69432	-14	-43	2020-04-02	2020-03-13	2020-05-16	2020-03-17	-19	1	-63	-3	0	1	0	0	1	0	1	1
Lewis and Clark, Montana, US	30049	Montana	2020-03-15	2020-03-28	2020-04-26	1	0	0.144025809425049	0.0411502312642997	46	24.7142857142857	77.8028025611485	18.32846328	Sunday	69432	-13	-42	2020-04-02	2020-03-13	2020-05-16	2020-03-17	-18	2	-62	-2	0	1	0	0	1	0	1	1
Lewis and Clark, Montana, US	30049	Montana	2020-03-16	2020-03-28	2020-04-26	1	0	0.144025809425049	0.0617253468964496	19	25.4285714285714	77.8028025611485	18.32846328	Monday	69432	-12	-41	2020-04-02	2020-03-13	2020-05-16	2020-03-17	-17	3	-61	-1	0	1	0	0	1	0	1	1
Lewis and Clark, Montana, US	30049	Montana	2020-03-17	2020-03-28	2020-04-26	1	0	0	0.0617253468964496	34	27.8571428571429	77.8028025611485	18.32846328	Tuesday	69432	-11	-40	2020-04-02	2020-03-13	2020-05-16	2020-03-17	-16	4	-60	0	0	1	0	0	1	0	0	1
Lewis and Clark, Montana, US	30049	Montana	2020-03-18	2020-03-28	2020-04-26	1	0	0	0.0617253468964496	36	31	77.8028025611485	18.32846328	Wednesday	69432	-10	-39	2020-04-02	2020-03-13	2020-05-16	2020-03-17	-15	5	-59	1	0	1	0	1	1	0	0	1
Lewis and Clark, Montana, US	30049	Montana	2020-03-19	2020-03-28	2020-04-26	1	0	0	0.0617253468964496	34	33.8571428571429	77.8028025611485	18.32846328	Thursday	69432	-9	-38	2020-04-02	2020-03-13	2020-05-16	2020-03-17	-14	6	-58	2	0	1	0	1	1	0	0	1
Lewis and Clark, Montana, US	30049	Montana	2020-03-20	2020-03-28	2020-04-26	1	0	0.288051618850098	0.102875578160749	26	35.4285714285714	77.8028025611485	18.32846328	Friday	69432	-8	-37	2020-04-02	2020-03-13	2020-05-16	2020-03-17	-13	7	-57	3	0	1	0	1	1	0	0	1
Lewis and Clark, Montana, US	30049	Montana	2020-03-21	2020-03-28	2020-04-26	1	0	0.432077428275147	0.144025809425049	42	33.8571428571429	77.8028025611485	18.32846328	Saturday	69432	-7	-36	2020-04-02	2020-03-13	2020-05-16	2020-03-17	-12	8	-56	4	0	1	0	1	1	0	0	1
Lewis and Clark, Montana, US	30049	Montana	2020-03-22	2020-03-28	2020-04-26	1	0	0.432077428275147	0.185176040689349	59	35.7142857142857	77.8028025611485	18.32846328	Sunday	69432	-6	-35	2020-04-02	2020-03-13	2020-05-16	2020-03-17	-11	9	-55	5	0	1	0	1	1	0	0	1
Lewis and Clark, Montana, US	30049	Montana	2020-03-23	2020-03-28	2020-04-26	1	0	0.432077428275147	0.226326271953648	37	38.2857142857143	77.8028025611485	18.32846328	Monday	69432	-5	-34	2020-04-02	2020-03-13	2020-05-16	2020-03-17	-10	10	-54	6	0	1	0	1	1	0	0	1
Lewis and Clark, Montana, US	30049	Montana	2020-03-24	2020-03-28	2020-04-26	1	0	0.432077428275147	0.288051618850098	40	39.1428571428571	77.8028025611485	18.32846328	Tuesday	69432	-4	-33	2020-04-02	2020-03-13	2020-05-16	2020-03-17	-9	11	-53	7	0	1	0	1	1	0	0	1
Lewis and Clark, Montana, US	30049	Montana	2020-03-25	2020-03-28	2020-04-26	1	0	0.432077428275147	0.349776965746547	43	40.1428571428571	77.8028025611485	18.32846328	Wednesday	69432	-3	-32	2020-04-02	2020-03-13	2020-05-16	2020-03-17	-8	12	-52	8	0	1	0	1	1	0	0	1
Lewis and Clark, Montana, US	30049	Montana	2020-03-26	2020-03-28	2020-04-26	1	0	0.720129047125245	0.452652543907297	40	41	77.8028025611485	18.32846328	Thursday	69432	-2	-31	2020-04-02	2020-03-13	2020-05-16	2020-03-17	-7	13	-51	9	0	1	0	1	1	0	0	1
Lewis and Clark, Montana, US	30049	Montana	2020-03-27	2020-03-28	2020-04-26	1	0	1.15220647540039	0.576103237700196	36	42.4285714285714	77.8028025611485	18.32846328	Friday	69432	-1	-30	2020-04-02	2020-03-13	2020-05-16	2020-03-17	-6	14	-50	10	0	1	0	1	1	0	0	1
Lewis and Clark, Montana, US	30049	Montana	2020-03-28	2020-03-28	2020-04-26	1	0	1.29623228482544	0.699553931493095	60	45	77.8028025611485	18.32846328	Saturday	69432	0	-29	2020-04-02	2020-03-13	2020-05-16	2020-03-17	-5	15	-49	11	0	1	0	1	1	0	0	1
Lewis and Clark, Montana, US	30049	Montana	2020-03-29	2020-03-28	2020-04-26	1	1	1.44025809425049	0.843579740918144	57	44.7142857142857	77.8028025611485	18.32846328	Sunday	69432	1	-28	2020-04-02	2020-03-13	2020-05-16	2020-03-17	-4	16	-48	12	0	1	0	1	1	0	0	1
Lewis and Clark, Montana, US	30049	Montana	2020-03-30	2020-03-28	2020-04-26	1	1	1.58428390367554	1.00818066597534	47	46.1428571428571	77.8028025611485	18.32846328	Monday	69432	2	-27	2020-04-02	2020-03-13	2020-05-16	2020-03-17	-3	17	-47	13	0	1	0	1	1	0	0	1
Lewis and Clark, Montana, US	30049	Montana	2020-03-31	2020-03-28	2020-04-26	1	1	1.72830971310059	1.19335670666469	52	47.8571428571429	77.8028025611485	18.32846328	Tuesday	69432	3	-26	2020-04-02	2020-03-13	2020-05-16	2020-03-17	-2	18	-46	14	0	1	0	1	1	0	0	1
Lewis and Clark, Montana, US	30049	Montana	2020-04-01	2020-03-28	2020-04-26	1	1	2.01636133195069	1.41968297861834	56	49.7142857142857	77.8028025611485	18.32846328	Wednesday	69432	4	-25	2020-04-02	2020-03-13	2020-05-16	2020-03-17	-1	19	-45	15	0	1	0	1	1	0	0	1
Lewis and Clark, Montana, US	30049	Montana	2020-04-02	2020-03-28	2020-04-26	1	1	1.87233552252564	1.58428390367554	52	51.4285714285714	77.8028025611485	18.32846328	Thursday	69432	5	-24	2020-04-02	2020-03-13	2020-05-16	2020-03-17	0	20	-44	16	0	1	0	1	1	0	0	1
Lewis and Clark, Montana, US	30049	Montana	2020-04-03	2020-03-28	2020-04-26	1	1	1.87233552252564	1.68715948183629	39	51.8571428571429	77.8028025611485	18.32846328	Friday	69432	6	-23	2020-04-02	2020-03-13	2020-05-16	2020-03-17	1	21	-43	17	1	1	0	1	1	1	0	1
Lewis and Clark, Montana, US	30049	Montana	2020-04-04	2020-03-28	2020-04-26	1	1	1.87233552252564	1.76945994436489	55	51.1428571428571	77.8028025611485	18.32846328	Saturday	69432	7	-22	2020-04-02	2020-03-13	2020-05-16	2020-03-17	2	22	-42	18	1	1	0	1	1	1	0	1
Lewis and Clark, Montana, US	30049	Montana	2020-04-05	2020-03-28	2020-04-26	1	1	2.01636133195069	1.85176040689349	55	50.8571428571429	77.8028025611485	18.32846328	Sunday	69432	8	-21	2020-04-02	2020-03-13	2020-05-16	2020-03-17	3	23	-41	19	1	1	0	1	1	1	0	1
Lewis and Clark, Montana, US	30049	Montana	2020-04-06	2020-03-28	2020-04-26	1	1	2.01636133195069	1.91348575378994	45	50.5714285714286	77.8028025611485	18.32846328	Monday	69432	9	-20	2020-04-02	2020-03-13	2020-05-16	2020-03-17	4	24	-40	20	1	1	0	1	1	1	0	1
Lewis and Clark, Montana, US	30049	Montana	2020-04-07	2020-03-28	2020-04-26	1	1	2.16038714137573	1.97521110068639	48	50	77.8028025611485	18.32846328	Tuesday	69432	10	-19	2020-04-02	2020-03-13	2020-05-16	2020-03-17	5	25	-39	21	1	1	0	1	1	1	0	1
Lewis and Clark, Montana, US	30049	Montana	2020-04-08	2020-03-28	2020-04-26	1	1	2.30441295080078	2.01636133195069	42	48	77.8028025611485	18.32846328	Wednesday	69432	11	-18	2020-04-02	2020-03-13	2020-05-16	2020-03-17	6	26	-38	22	1	1	0	1	1	1	0	1
Lewis and Clark, Montana, US	30049	Montana	2020-04-09	2020-03-28	2020-04-26	1	1	2.30441295080078	2.07808667884714	38	46	77.8028025611485	18.32846328	Thursday	69432	12	-17	2020-04-02	2020-03-13	2020-05-16	2020-03-17	7	27	-37	23	1	1	0	1	1	1	0	1
Lewis and Clark, Montana, US	30049	Montana	2020-04-10	2020-03-28	2020-04-26	1	1	2.30441295080078	2.13981202574358	35	45.4285714285714	77.8028025611485	18.32846328	Friday	69432	13	-16	2020-04-02	2020-03-13	2020-05-16	2020-03-17	8	28	-36	24	1	1	0	1	1	1	0	1
Lewis and Clark, Montana, US	30049	Montana	2020-04-11	2020-03-28	2020-04-26	1	1	2.30441295080078	2.20153737264003	67	47.1428571428571	77.8028025611485	18.32846328	Saturday	69432	14	-15	2020-04-02	2020-03-13	2020-05-16	2020-03-17	9	29	-35	25	1	1	0	1	1	1	0	1
Lewis and Clark, Montana, US	30049	Montana	2020-04-12	2020-03-28	2020-04-26	1	1	2.30441295080078	2.24268760390433	66	48.7142857142857	77.8028025611485	18.32846328	Sunday	69432	15	-14	2020-04-02	2020-03-13	2020-05-16	2020-03-17	10	30	-34	26	1	1	0	1	1	1	0	1
Lewis and Clark, Montana, US	30049	Montana	2020-04-13	2020-03-28	2020-04-26	1	1	2.30441295080078	2.28383783516863	47	49	77.8028025611485	18.32846328	Monday	69432	16	-13	2020-04-02	2020-03-13	2020-05-16	2020-03-17	11	31	-33	27	1	1	0	1	1	1	0	1
Lewis and Clark, Montana, US	30049	Montana	2020-04-14	2020-03-28	2020-04-26	1	1	2.30441295080078	2.30441295080078	47	48.8571428571429	77.8028025611485	18.32846328	Tuesday	69432	17	-12	2020-04-02	2020-03-13	2020-05-16	2020-03-17	12	32	-32	28	1	1	0	1	1	1	0	1
Lewis and Clark, Montana, US	30049	Montana	2020-04-15	2020-03-28	2020-04-26	1	1	2.30441295080078	2.30441295080078	44	49.1428571428571	77.8028025611485	18.32846328	Wednesday	69432	18	-11	2020-04-02	2020-03-13	2020-05-16	2020-03-17	13	33	-31	29	1	1	0	1	1	1	0	1
Lewis and Clark, Montana, US	30049	Montana	2020-04-16	2020-03-28	2020-04-26	1	1	2.30441295080078	2.30441295080078	35	48.7142857142857	77.8028025611485	18.32846328	Thursday	69432	19	-10	2020-04-02	2020-03-13	2020-05-16	2020-03-17	14	34	-30	30	1	1	0	1	1	1	0	1
Lewis and Clark, Montana, US	30049	Montana	2020-04-17	2020-03-28	2020-04-26	1	1	2.30441295080078	2.30441295080078	31	48.1428571428571	77.8028025611485	18.32846328	Friday	69432	20	-9	2020-04-02	2020-03-13	2020-05-16	2020-03-17	15	35	-29	31	1	1	0	1	1	1	0	1
Lewis and Clark, Montana, US	30049	Montana	2020-04-18	2020-03-28	2020-04-26	1	1	2.30441295080078	2.30441295080078	44	44.8571428571429	77.8028025611485	18.32846328	Saturday	69432	21	-8	2020-04-02	2020-03-13	2020-05-16	2020-03-17	16	36	-28	32	1	1	0	1	1	1	0	1
Lewis and Clark, Montana, US	30049	Montana	2020-04-19	2020-03-28	2020-04-26	1	1	2.30441295080078	2.30441295080078	44	41.7142857142857	77.8028025611485	18.32846328	Sunday	69432	22	-7	2020-04-02	2020-03-13	2020-05-16	2020-03-17	17	37	-27	33	1	1	0	1	1	1	0	1
Lewis and Clark, Montana, US	30049	Montana	2020-04-20	2020-03-28	2020-04-26	1	1	2.30441295080078	2.30441295080078	31	39.4285714285714	77.8028025611485	18.32846328	Monday	69432	23	-6	2020-04-02	2020-03-13	2020-05-16	2020-03-17	18	38	-26	34	1	1	0	1	1	1	0	1
Lewis and Clark, Montana, US	30049	Montana	2020-04-21	2020-03-28	2020-04-26	1	1	2.30441295080078	2.30441295080078	30	37	77.8028025611485	18.32846328	Tuesday	69432	24	-5	2020-04-02	2020-03-13	2020-05-16	2020-03-17	19	39	-25	35	1	1	0	1	1	1	0	1
Lewis and Clark, Montana, US	30049	Montana	2020-04-22	2020-03-28	2020-04-26	1	1	2.30441295080078	2.30441295080078	37	36	77.8028025611485	18.32846328	Wednesday	69432	25	-4	2020-04-02	2020-03-13	2020-05-16	2020-03-17	20	40	-24	36	1	1	0	1	1	1	0	1
Lewis and Clark, Montana, US	30049	Montana	2020-04-23	2020-03-28	2020-04-26	1	1	2.30441295080078	2.30441295080078	36	36.1428571428571	77.8028025611485	18.32846328	Thursday	69432	26	-3	2020-04-02	2020-03-13	2020-05-16	2020-03-17	21	41	-23	37	1	1	0	1	1	1	0	1
Lewis and Clark, Montana, US	30049	Montana	2020-04-24	2020-03-28	2020-04-26	1	1	2.30441295080078	2.30441295080078	27	35.5714285714286	77.8028025611485	18.32846328	Friday	69432	27	-2	2020-04-02	2020-03-13	2020-05-16	2020-03-17	22	42	-22	38	1	1	0	1	1	1	0	1
Lewis and Clark, Montana, US	30049	Montana	2020-04-25	2020-03-28	2020-04-26	1	1	2.30441295080078	2.30441295080078	32	33.8571428571429	77.8028025611485	18.32846328	Saturday	69432	28	-1	2020-04-02	2020-03-13	2020-05-16	2020-03-17	23	43	-21	39	1	1	0	1	1	1	0	1
Lewis and Clark, Montana, US	30049	Montana	2020-04-26	2020-03-28	2020-04-26	0	1	2.30441295080078	2.30441295080078	39	33.1428571428571	77.8028025611485	18.32846328	Sunday	69432	29	0	2020-04-02	2020-03-13	2020-05-16	2020-03-17	24	44	-20	40	1	1	0	1	1	1	0	1
Lewis and Clark, Montana, US	30049	Montana	2020-04-27	2020-03-28	2020-04-26	0	1	2.30441295080078	2.30441295080078	30	33	77.8028025611485	18.32846328	Monday	69432	30	1	2020-04-02	2020-03-13	2020-05-16	2020-03-17	25	45	-19	41	1	1	0	1	1	1	0	1
Lewis and Clark, Montana, US	30049	Montana	2020-04-28	2020-03-28	2020-04-26	0	1	2.30441295080078	2.30441295080078	32	33.2857142857143	77.8028025611485	18.32846328	Tuesday	69432	31	2	2020-04-02	2020-03-13	2020-05-16	2020-03-17	26	46	-18	42	1	1	0	1	1	1	0	1
Lewis and Clark, Montana, US	30049	Montana	2020-04-29	2020-03-28	2020-04-26	0	1	2.30441295080078	2.30441295080078	27	31.8571428571429	77.8028025611485	18.32846328	Wednesday	69432	32	3	2020-04-02	2020-03-13	2020-05-16	2020-03-17	27	47	-17	43	1	1	0	1	1	1	0	1
Lewis and Clark, Montana, US	30049	Montana	2020-04-30	2020-03-28	2020-04-26	0	1	2.30441295080078	2.30441295080078	30	31	77.8028025611485	18.32846328	Thursday	69432	33	4	2020-04-02	2020-03-13	2020-05-16	2020-03-17	28	48	-16	44	1	1	0	1	1	1	0	1
Lewis and Clark, Montana, US	30049	Montana	2020-05-01	2020-03-28	2020-04-26	0	1	2.30441295080078	2.30441295080078	20	30	77.8028025611485	18.32846328	Friday	69432	34	5	2020-04-02	2020-03-13	2020-05-16	2020-03-17	29	49	-15	45	1	1	0	1	1	1	0	1
Lewis and Clark, Montana, US	30049	Montana	2020-05-02	2020-03-28	2020-04-26	0	1	2.30441295080078	2.30441295080078	26	29.1428571428571	77.8028025611485	18.32846328	Saturday	69432	35	6	2020-04-02	2020-03-13	2020-05-16	2020-03-17	30	50	-14	46	1	1	0	1	1	1	0	1
Lewis and Clark, Montana, US	30049	Montana	2020-05-03	2020-03-28	2020-04-26	0	1	2.30441295080078	2.30441295080078	42	29.5714285714286	77.8028025611485	18.32846328	Sunday	69432	36	7	2020-04-02	2020-03-13	2020-05-16	2020-03-17	31	51	-13	47	1	1	0	1	1	1	0	1
Lewis and Clark, Montana, US	30049	Montana	2020-05-04	2020-03-28	2020-04-26	0	1	2.30441295080078	2.30441295080078	25	28.8571428571429	77.8028025611485	18.32846328	Monday	69432	37	8	2020-04-02	2020-03-13	2020-05-16	2020-03-17	32	52	-12	48	1	1	0	1	1	1	0	1
Lewis and Clark, Montana, US	30049	Montana	2020-05-05	2020-03-28	2020-04-26	0	1	2.30441295080078	2.30441295080078	24	27.7142857142857	77.8028025611485	18.32846328	Tuesday	69432	38	9	2020-04-02	2020-03-13	2020-05-16	2020-03-17	33	53	-11	49	1	1	0	1	1	1	0	1
Lewis and Clark, Montana, US	30049	Montana	2020-05-06	2020-03-28	2020-04-26	0	1	2.30441295080078	2.30441295080078	29	28	77.8028025611485	18.32846328	Wednesday	69432	39	10	2020-04-02	2020-03-13	2020-05-16	2020-03-17	34	54	-10	50	1	1	0	1	1	1	0	1
Lewis and Clark, Montana, US	30049	Montana	2020-05-07	2020-03-28	2020-04-26	0	1	2.30441295080078	2.30441295080078	28	27.7142857142857	77.8028025611485	18.32846328	Thursday	69432	40	11	2020-04-02	2020-03-13	2020-05-16	2020-03-17	35	55	-9	51	1	1	0	1	1	1	0	1
Lewis and Clark, Montana, US	30049	Montana	2020-05-08	2020-03-28	2020-04-26	0	1	2.30441295080078	2.30441295080078	19	27.5714285714286	77.8028025611485	18.32846328	Friday	69432	41	12	2020-04-02	2020-03-13	2020-05-16	2020-03-17	36	56	-8	52	1	1	0	1	1	1	0	1
Lewis and Clark, Montana, US	30049	Montana	2020-05-09	2020-03-28	2020-04-26	0	1	2.30441295080078	2.30441295080078	22	27	77.8028025611485	18.32846328	Saturday	69432	42	13	2020-04-02	2020-03-13	2020-05-16	2020-03-17	37	57	-7	53	1	1	0	1	1	1	0	1
Lewis and Clark, Montana, US	30049	Montana	2020-05-10	2020-03-28	2020-04-26	0	1	2.30441295080078	2.30441295080078	35	26	77.8028025611485	18.32846328	Sunday	69432	43	14	2020-04-02	2020-03-13	2020-05-16	2020-03-17	38	58	-6	54	1	1	0	1	1	1	0	1
Lewis and Clark, Montana, US	30049	Montana	2020-05-11	2020-03-28	2020-04-26	0	1	2.30441295080078	2.30441295080078	30	26.7142857142857	77.8028025611485	18.32846328	Monday	69432	44	15	2020-04-02	2020-03-13	2020-05-16	2020-03-17	39	59	-5	55	1	1	0	1	1	1	0	1
Lewis and Clark, Montana, US	30049	Montana	2020-05-12	2020-03-28	2020-04-26	0	1	2.30441295080078	2.30441295080078	29	27.4285714285714	77.8028025611485	18.32846328	Tuesday	69432	45	16	2020-04-02	2020-03-13	2020-05-16	2020-03-17	40	60	-4	56	1	1	0	1	1	1	0	1
Lewis and Clark, Montana, US	30049	Montana	2020-05-13	2020-03-28	2020-04-26	0	1	2.30441295080078	2.30441295080078	26	27	77.8028025611485	18.32846328	Wednesday	69432	46	17	2020-04-02	2020-03-13	2020-05-16	2020-03-17	41	61	-3	57	1	1	0	1	1	1	0	1
Lewis and Clark, Montana, US	30049	Montana	2020-05-14	2020-03-28	2020-04-26	0	1	2.30441295080078	2.30441295080078	28	27	77.8028025611485	18.32846328	Thursday	69432	47	18	2020-04-02	2020-03-13	2020-05-16	2020-03-17	42	62	-2	58	1	1	0	1	1	1	0	1
Lewis and Clark, Montana, US	30049	Montana	2020-05-15	2020-03-28	2020-04-26	0	1	2.30441295080078	2.30441295080078	26	28	77.8028025611485	18.32846328	Friday	69432	48	19	2020-04-02	2020-03-13	2020-05-16	2020-03-17	43	63	-1	59	1	1	0	1	1	1	0	1
Lewis and Clark, Montana, US	30049	Montana	2020-05-16	2020-03-28	2020-04-26	0	1	2.30441295080078	2.30441295080078	28	28.8571428571429	77.8028025611485	18.32846328	Saturday	69432	49	20	2020-04-02	2020-03-13	2020-05-16	2020-03-17	44	64	0	60	1	1	0	1	0	1	0	1
Lewis and Clark, Montana, US	30049	Montana	2020-05-17	2020-03-28	2020-04-26	0	1	2.30441295080078	2.30441295080078	31	28.2857142857143	77.8028025611485	18.32846328	Sunday	69432	50	21	2020-04-02	2020-03-13	2020-05-16	2020-03-17	45	65	1	61	1	1	1	1	0	1	0	1
Lewis and Clark, Montana, US	30049	Montana	2020-05-18	2020-03-28	2020-04-26	0	1	2.30441295080078	2.30441295080078	27	27.8571428571429	77.8028025611485	18.32846328	Monday	69432	51	22	2020-04-02	2020-03-13	2020-05-16	2020-03-17	46	66	2	62	1	1	1	1	0	1	0	1
Lewis and Clark, Montana, US	30049	Montana	2020-05-19	2020-03-28	2020-04-26	0	1	2.30441295080078	2.30441295080078	26	27.4285714285714	77.8028025611485	18.32846328	Tuesday	69432	52	23	2020-04-02	2020-03-13	2020-05-16	2020-03-17	47	67	3	63	1	1	1	1	0	1	0	1
Lewis and Clark, Montana, US	30049	Montana	2020-05-20	2020-03-28	2020-04-26	0	1	2.30441295080078	2.30441295080078	19	26.4285714285714	77.8028025611485	18.32846328	Wednesday	69432	53	24	2020-04-02	2020-03-13	2020-05-16	2020-03-17	48	68	4	64	1	1	1	1	0	1	0	1
Lewis and Clark, Montana, US	30049	Montana	2020-05-21	2020-03-28	2020-04-26	0	1	2.30441295080078	2.30441295080078	20	25.2857142857143	77.8028025611485	18.32846328	Thursday	69432	54	25	2020-04-02	2020-03-13	2020-05-16	2020-03-17	49	69	5	65	1	1	1	1	0	1	0	1
Lewis and Clark, Montana, US	30049	Montana	2020-05-22	2020-03-28	2020-04-26	0	1	2.30441295080078	2.30441295080078	19	24.2857142857143	77.8028025611485	18.32846328	Friday	69432	55	26	2020-04-02	2020-03-13	2020-05-16	2020-03-17	50	70	6	66	1	1	1	1	0	1	0	1
Lewis and Clark, Montana, US	30049	Montana	2020-05-23	2020-03-28	2020-04-26	0	1	2.30441295080078	2.30441295080078	30	24.5714285714286	77.8028025611485	18.32846328	Saturday	69432	56	27	2020-04-02	2020-03-13	2020-05-16	2020-03-17	51	71	7	67	1	1	1	1	0	1	0	1
Lewis and Clark, Montana, US	30049	Montana	2020-05-24	2020-03-28	2020-04-26	0	1	2.30441295080078	2.30441295080078	24	23.5714285714286	77.8028025611485	18.32846328	Sunday	69432	57	28	2020-04-02	2020-03-13	2020-05-16	2020-03-17	52	72	8	68	1	1	1	1	0	1	0	1
Lewis and Clark, Montana, US	30049	Montana	2020-05-25	2020-03-28	2020-04-26	0	1	2.30441295080078	2.30441295080078	28	23.7142857142857	77.8028025611485	18.32846328	Monday	69432	58	29	2020-04-02	2020-03-13	2020-05-16	2020-03-17	53	73	9	69	1	1	1	1	0	1	0	1
Lewis and Clark, Montana, US	30049	Montana	2020-05-26	2020-03-28	2020-04-26	0	1	2.30441295080078	2.30441295080078	20	22.8571428571429	77.8028025611485	18.32846328	Tuesday	69432	59	30	2020-04-02	2020-03-13	2020-05-16	2020-03-17	54	74	10	70	1	1	1	1	0	1	0	1
Lewis and Clark, Montana, US	30049	Montana	2020-05-27	2020-03-28	2020-04-26	0	1	2.30441295080078	2.30441295080078	20	23	77.8028025611485	18.32846328	Wednesday	69432	60	31	2020-04-02	2020-03-13	2020-05-16	2020-03-17	55	75	11	71	1	1	1	1	0	1	0	1
Lewis and Clark, Montana, US	30049	Montana	2020-05-28	2020-03-28	2020-04-26	0	1	2.30441295080078	2.30441295080078	19	22.8571428571429	77.8028025611485	18.32846328	Thursday	69432	61	32	2020-04-02	2020-03-13	2020-05-16	2020-03-17	56	76	12	72	1	1	1	1	0	1	0	1
Lewis and Clark, Montana, US	30049	Montana	2020-05-29	2020-03-28	2020-04-26	0	1	2.30441295080078	2.30441295080078	18	22.7142857142857	77.8028025611485	18.32846328	Friday	69432	62	33	2020-04-02	2020-03-13	2020-05-16	2020-03-17	57	77	13	73	1	1	1	1	0	1	0	1
Lewis and Clark, Montana, US	30049	Montana	2020-05-30	2020-03-28	2020-04-26	0	1	2.30441295080078	2.30441295080078	28	22.4285714285714	77.8028025611485	18.32846328	Saturday	69432	63	34	2020-04-02	2020-03-13	2020-05-16	2020-03-17	58	78	14	74	1	1	1	1	0	1	0	1
Lewis and Clark, Montana, US	30049	Montana	2020-05-31	2020-03-28	2020-04-26	0	1	2.30441295080078	2.30441295080078	29	23.1428571428571	77.8028025611485	18.32846328	Sunday	69432	64	35	2020-04-02	2020-03-13	2020-05-16	2020-03-17	59	79	15	75	1	1	1	1	0	1	0	1
Lewis and Clark, Montana, US	30049	Montana	2020-06-01	2020-03-28	2020-04-26	0	1	2.30441295080078	2.30441295080078	21	22.1428571428571	77.8028025611485	18.32846328	Monday	69432	65	36	2020-04-02	2020-03-13	2020-05-16	2020-03-17	60	80	16	76	1	1	1	1	0	1	0	1
Lewis and Clark, Montana, US	30049	Montana	2020-06-02	2020-03-28	2020-04-26	0	1	2.30441295080078	2.30441295080078	24	22.7142857142857	77.8028025611485	18.32846328	Tuesday	69432	66	37	2020-04-02	2020-03-13	2020-05-16	2020-03-17	61	81	17	77	1	1	1	1	0	1	0	1
Lewis and Clark, Montana, US	30049	Montana	2020-06-03	2020-03-28	2020-04-26	0	1	2.30441295080078	2.30441295080078	19	22.5714285714286	77.8028025611485	18.32846328	Wednesday	69432	67	38	2020-04-02	2020-03-13	2020-05-16	2020-03-17	62	82	18	78	1	1	1	1	0	1	0	1
Lewis and Clark, Montana, US	30049	Montana	2020-06-04	2020-03-28	2020-04-26	0	1	2.30441295080078	2.30441295080078	16	22.1428571428571	77.8028025611485	18.32846328	Thursday	69432	68	39	2020-04-02	2020-03-13	2020-05-16	2020-03-17	63	83	19	79	1	1	1	1	0	1	0	1
Lewis and Clark, Montana, US	30049	Montana	2020-06-05	2020-03-28	2020-04-26	0	1	2.59246456965088	2.34556318206508	17	22	77.8028025611485	18.32846328	Friday	69432	69	40	2020-04-02	2020-03-13	2020-05-16	2020-03-17	64	84	20	80	1	1	1	1	0	1	0	1
Lewis and Clark, Montana, US	30049	Montana	2020-06-06	2020-03-28	2020-04-26	0	1	2.59246456965088	2.38671341332938	22	21.1428571428571	77.8028025611485	18.32846328	Saturday	69432	70	41	2020-04-02	2020-03-13	2020-05-16	2020-03-17	65	85	21	81	1	1	1	1	0	1	0	1
Lewis and Clark, Montana, US	30049	Montana	2020-06-07	2020-03-28	2020-04-26	0	1	2.59246456965088	2.42786364459368	23	20.2857142857143	77.8028025611485	18.32846328	Sunday	69432	71	42	2020-04-02	2020-03-13	2020-05-16	2020-03-17	66	86	22	82	1	1	1	1	0	1	0	1
Lewis and Clark, Montana, US	30049	Montana	2020-06-08	2020-03-28	2020-04-26	0	1	2.59246456965088	2.46901387585798	26	21	77.8028025611485	18.32846328	Monday	69432	72	43	2020-04-02	2020-03-13	2020-05-16	2020-03-17	67	87	23	83	1	1	1	1	0	1	0	1
Lewis and Clark, Montana, US	30049	Montana	2020-06-09	2020-03-28	2020-04-26	0	1	2.59246456965088	2.51016410712228	18	20.1428571428571	77.8028025611485	18.32846328	Tuesday	69432	73	44	2020-04-02	2020-03-13	2020-05-16	2020-03-17	68	88	24	84	1	1	1	1	0	1	0	1
Lewis and Clark, Montana, US	30049	Montana	2020-06-10	2020-03-28	2020-04-26	0	1	2.59246456965088	2.55131433838658	18	20	77.8028025611485	18.32846328	Wednesday	69432	74	45	2020-04-02	2020-03-13	2020-05-16	2020-03-17	69	89	25	85	1	1	1	1	0	1	0	1
Lewis and Clark, Montana, US	30049	Montana	2020-06-11	2020-03-28	2020-04-26	0	1	2.59246456965088	2.59246456965088	18	20.2857142857143	77.8028025611485	18.32846328	Thursday	69432	75	46	2020-04-02	2020-03-13	2020-05-16	2020-03-17	70	90	26	86	1	1	1	1	0	1	0	1
Lewis and Clark, Montana, US	30049	Montana	2020-06-12	2020-03-28	2020-04-26	0	1	2.73649037907593	2.61303968528303	19	20.5714285714286	77.8028025611485	18.32846328	Friday	69432	76	47	2020-04-02	2020-03-13	2020-05-16	2020-03-17	71	91	27	87	1	1	1	1	0	1	0	1
Lewis and Clark, Montana, US	30049	Montana	2020-06-13	2020-03-28	2020-04-26	0	1	2.73649037907593	2.63361480091518	24	20.8571428571429	77.8028025611485	18.32846328	Saturday	69432	77	48	2020-04-02	2020-03-13	2020-05-16	2020-03-17	72	92	28	88	1	1	1	1	0	1	0	1
Lewis and Clark, Montana, US	30049	Montana	2020-06-14	2020-03-28	2020-04-26	0	1	2.88051618850098	2.67476503217948	34	22.4285714285714	77.8028025611485	18.32846328	Sunday	69432	78	49	2020-04-02	2020-03-13	2020-05-16	2020-03-17	73	93	29	89	1	1	1	1	0	1	0	1
Lewis and Clark, Montana, US	30049	Montana	2020-06-15	2020-03-28	2020-04-26	0	1	2.88051618850098	2.71591526344378	26	22.4285714285714	77.8028025611485	18.32846328	Monday	69432	79	50	2020-04-02	2020-03-13	2020-05-16	2020-03-17	74	94	30	90	1	1	1	1	0	1	0	1
Lewis and Clark, Montana, US	30049	Montana	2020-06-16	2020-03-28	2020-04-26	0	1	2.88051618850098	2.75706549470808	23	23.1428571428571	77.8028025611485	18.32846328	Tuesday	69432	80	51	2020-04-02	2020-03-13	2020-05-16	2020-03-17	75	95	31	91	1	1	1	1	0	1	0	1
Lewis and Clark, Montana, US	30049	Montana	2020-06-17	2020-03-28	2020-04-26	0	1	2.88051618850098	2.79821572597238	25	24.1428571428571	77.8028025611485	18.32846328	Wednesday	69432	81	52	2020-04-02	2020-03-13	2020-05-16	2020-03-17	76	96	32	92	1	1	1	1	0	1	0	1
Lewis and Clark, Montana, US	30049	Montana	2020-06-18	2020-03-28	2020-04-26	0	1	2.88051618850098	2.83936595723668	24	25	77.8028025611485	18.32846328	Thursday	69432	82	53	2020-04-02	2020-03-13	2020-05-16	2020-03-17	77	97	33	93	1	1	1	1	0	1	0	1
Lewis and Clark, Montana, US	30049	Montana	2020-06-19	2020-03-28	2020-04-26	0	1	3.16856780735108	2.90109130413313	21	25.2857142857143	77.8028025611485	18.32846328	Friday	69432	83	54	2020-04-02	2020-03-13	2020-05-16	2020-03-17	78	98	34	94	1	1	1	1	0	1	0	1
Lewis and Clark, Montana, US	30049	Montana	2020-06-20	2020-03-28	2020-04-26	0	1	3.16856780735108	2.96281665102958	27	25.7142857142857	77.8028025611485	18.32846328	Saturday	69432	84	55	2020-04-02	2020-03-13	2020-05-16	2020-03-17	79	99	35	95	1	1	1	1	0	1	0	1
Lewis and Clark, Montana, US	30049	Montana	2020-06-21	2020-03-28	2020-04-26	0	1	3.16856780735108	3.00396688229388	26	24.5714285714286	77.8028025611485	18.32846328	Sunday	69432	85	56	2020-04-02	2020-03-13	2020-05-16	2020-03-17	80	100	36	96	1	1	1	1	0	1	0	1
Lewis and Clark, Montana, US	30049	Montana	2020-06-22	2020-03-28	2020-04-26	0	1	3.31259361677613	3.06569222919033	20	23.7142857142857	77.8028025611485	18.32846328	Monday	69432	86	57	2020-04-02	2020-03-13	2020-05-16	2020-03-17	81	101	37	97	1	1	1	1	0	1	0	1
Lewis and Clark, Montana, US	30049	Montana	2020-06-23	2020-03-28	2020-04-26	0	1	3.45661942620118	3.14799269171893	20	23.2857142857143	77.8028025611485	18.32846328	Tuesday	69432	87	58	2020-04-02	2020-03-13	2020-05-16	2020-03-17	82	102	38	98	1	1	1	1	0	1	0	1
Lewis and Clark, Montana, US	30049	Montana	2020-06-24	2020-03-28	2020-04-26	0	1	3.45661942620118	3.23029315424753	22	22.8571428571429	77.8028025611485	18.32846328	Wednesday	69432	88	59	2020-04-02	2020-03-13	2020-05-16	2020-03-17	83	103	39	99	1	1	1	1	0	1	0	1
Lewis and Clark, Montana, US	30049	Montana	2020-06-25	2020-03-28	2020-04-26	0	1	3.45661942620118	3.31259361677613	21	22.4285714285714	77.8028025611485	18.32846328	Thursday	69432	89	60	2020-04-02	2020-03-13	2020-05-16	2020-03-17	84	104	40	100	1	1	1	1	0	1	0	1
Lewis and Clark, Montana, US	30049	Montana	2020-06-26	2020-03-28	2020-04-26	0	1	3.45661942620118	3.35374384804043	19	22.1428571428571	77.8028025611485	18.32846328	Friday	69432	90	61	2020-04-02	2020-03-13	2020-05-16	2020-03-17	85	105	41	101	1	1	1	1	0	1	0	1
Lewis and Clark, Montana, US	30049	Montana	2020-06-27	2020-03-28	2020-04-26	0	1	3.60064523562622	3.41546919493688	30	22.5714285714286	77.8028025611485	18.32846328	Saturday	69432	91	62	2020-04-02	2020-03-13	2020-05-16	2020-03-17	86	106	42	102	1	1	1	1	0	1	0	1
Lewis and Clark, Montana, US	30049	Montana	2020-06-28	2020-03-28	2020-04-26	0	1	3.60064523562622	3.47719454183332	36	24	77.8028025611485	18.32846328	Sunday	69432	92	63	2020-04-02	2020-03-13	2020-05-16	2020-03-17	87	107	43	103	1	1	1	1	0	1	0	1
Lewis and Clark, Montana, US	30049	Montana	2020-06-29	2020-03-28	2020-04-26	0	1	3.60064523562622	3.51834477309762	38	26.5714285714286	77.8028025611485	18.32846328	Monday	69432	93	64	2020-04-02	2020-03-13	2020-05-16	2020-03-17	88	108	44	104	1	1	1	1	0	1	0	1
Lewis and Clark, Montana, US	30049	Montana	2020-06-30	2020-03-28	2020-04-26	0	1	3.74467104505127	3.55949500436192	24	27.1428571428571	77.8028025611485	18.32846328	Tuesday	69432	94	65	2020-04-02	2020-03-13	2020-05-16	2020-03-17	89	109	45	105	1	1	1	1	0	1	0	1
Lewis and Clark, Montana, US	30049	Montana	2020-07-01	2020-03-28	2020-04-26	0	1	4.03272266390137	3.64179546689052	22	27.1428571428571	77.8028025611485	18.32846328	Wednesday	69432	95	66	2020-04-02	2020-03-13	2020-05-16	2020-03-17	90	110	46	106	1	1	1	1	0	1	0	1
Lewis and Clark, Montana, US	30049	Montana	2020-07-02	2020-03-28	2020-04-26	0	1	4.17674847332642	3.74467104505127	20	27	77.8028025611485	18.32846328	Thursday	69432	96	67	2020-04-02	2020-03-13	2020-05-16	2020-03-17	91	111	47	107	1	1	1	1	0	1	0	1
Lewis and Clark, Montana, US	30049	Montana	2020-07-03	2020-03-28	2020-04-26	0	1	4.32077428275147	3.86812173884417	24	27.7142857142857	77.8028025611485	18.32846328	Friday	69432	97	68	2020-04-02	2020-03-13	2020-05-16	2020-03-17	92	112	48	108	1	1	1	1	0	1	0	1
Lewis and Clark, Montana, US	30049	Montana	2020-07-04	2020-03-28	2020-04-26	0	1	4.46480009217652	3.99157243263707	29	27.5714285714286	77.8028025611485	18.32846328	Saturday	69432	98	69	2020-04-02	2020-03-13	2020-05-16	2020-03-17	93	113	49	109	1	1	1	1	0	1	0	1
Lewis and Clark, Montana, US	30049	Montana	2020-07-05	2020-03-28	2020-04-26	0	1	4.60882590160157	4.13559824206212	33	27.1428571428571	77.8028025611485	18.32846328	Sunday	69432	99	70	2020-04-02	2020-03-13	2020-05-16	2020-03-17	94	114	50	110	1	1	1	1	0	1	0	1
Lewis, Idaho, US	16061	Idaho	2020-03-01	2020-03-25	2020-05-01	1	0	0	3.62122035125837	33	26.4285714285714	102.549580651734	7.980448475	Sunday	3838	-24	-61	2020-03-30	2020-03-10	2020-05-21	2020-03-22	-29	-9	-81	-21	0	0	0	0	1	0	1	0
Lewis, Idaho, US	16061	Idaho	2020-03-02	2020-03-25	2020-05-01	1	0	0	3.08626734482248	35	28	102.549580651734	7.980448475	Monday	3838	-23	-60	2020-03-30	2020-03-10	2020-05-21	2020-03-22	-28	-8	-80	-20	0	0	0	0	1	0	1	0
Lewis, Idaho, US	16061	Idaho	2020-03-03	2020-03-25	2020-05-01	1	0	0	2.51016410712228	21	27.8571428571429	102.549580651734	7.980448475	Tuesday	3838	-22	-59	2020-03-30	2020-03-10	2020-05-21	2020-03-22	-27	-7	-79	-19	0	0	0	0	1	0	1	0
Lewis, Idaho, US	16061	Idaho	2020-03-04	2020-03-25	2020-05-01	1	0	0	1.91348575378994	36	30.1428571428571	102.549580651734	7.980448475	Wednesday	3838	-21	-58	2020-03-30	2020-03-10	2020-05-21	2020-03-22	-26	-6	-78	-18	0	0	0	0	1	0	1	0
Lewis, Idaho, US	16061	Idaho	2020-03-05	2020-03-25	2020-05-01	1	0	0	1.29623228482544	22	29.8571428571429	102.549580651734	7.980448475	Thursday	3838	-20	-57	2020-03-30	2020-03-10	2020-05-21	2020-03-22	-25	-5	-77	-17	0	0	0	0	1	0	1	0
Lewis, Idaho, US	16061	Idaho	2020-03-06	2020-03-25	2020-05-01	1	0	0	0.658403700228795	30	30	102.549580651734	7.980448475	Friday	3838	-19	-56	2020-03-30	2020-03-10	2020-05-21	2020-03-22	-24	-4	-76	-16	0	0	0	0	1	0	1	0
Lewis, Idaho, US	16061	Idaho	2020-03-07	2020-03-25	2020-05-01	1	0	0	0	69	35.1428571428571	102.549580651734	7.980448475	Saturday	3838	-18	-55	2020-03-30	2020-03-10	2020-05-21	2020-03-22	-23	-3	-75	-15	0	0	0	0	1	0	1	0
Lewis, Idaho, US	16061	Idaho	2020-03-08	2020-03-25	2020-05-01	1	0	0	0	43	36.5714285714286	102.549580651734	7.980448475	Sunday	3838	-17	-54	2020-03-30	2020-03-10	2020-05-21	2020-03-22	-22	-2	-74	-14	0	0	0	0	1	0	1	0
Lewis, Idaho, US	16061	Idaho	2020-03-09	2020-03-25	2020-05-01	1	0	0	0	19	34.2857142857143	102.549580651734	7.980448475	Monday	3838	-16	-53	2020-03-30	2020-03-10	2020-05-21	2020-03-22	-21	-1	-73	-13	0	0	0	0	1	0	1	0
Lewis, Idaho, US	16061	Idaho	2020-03-10	2020-03-25	2020-05-01	1	0	0	0	24	34.7142857142857	102.549580651734	7.980448475	Tuesday	3838	-15	-52	2020-03-30	2020-03-10	2020-05-21	2020-03-22	-20	0	-72	-12	0	0	0	0	1	0	1	0
Lewis, Idaho, US	16061	Idaho	2020-03-11	2020-03-25	2020-05-01	1	0	0	0	39	35.1428571428571	102.549580651734	7.980448475	Wednesday	3838	-14	-51	2020-03-30	2020-03-10	2020-05-21	2020-03-22	-19	1	-71	-11	0	1	0	0	1	0	1	1
Lewis, Idaho, US	16061	Idaho	2020-03-12	2020-03-25	2020-05-01	1	0	0	0	24	35.4285714285714	102.549580651734	7.980448475	Thursday	3838	-13	-50	2020-03-30	2020-03-10	2020-05-21	2020-03-22	-18	2	-70	-10	0	1	0	0	1	0	1	1
Lewis, Idaho, US	16061	Idaho	2020-03-13	2020-03-25	2020-05-01	1	0	0	0	42	37.1428571428571	102.549580651734	7.980448475	Friday	3838	-12	-49	2020-03-30	2020-03-10	2020-05-21	2020-03-22	-17	3	-69	-9	0	1	0	0	1	0	1	1
Lewis, Idaho, US	16061	Idaho	2020-03-14	2020-03-25	2020-05-01	1	0	0	0	27	31.1428571428571	102.549580651734	7.980448475	Saturday	3838	-11	-48	2020-03-30	2020-03-10	2020-05-21	2020-03-22	-16	4	-68	-8	0	1	0	0	1	0	1	1
Lewis, Idaho, US	16061	Idaho	2020-03-15	2020-03-25	2020-05-01	1	0	0	0	44	31.2857142857143	102.549580651734	7.980448475	Sunday	3838	-10	-47	2020-03-30	2020-03-10	2020-05-21	2020-03-22	-15	5	-67	-7	0	1	0	0	1	0	1	1
Lewis, Idaho, US	16061	Idaho	2020-03-16	2020-03-25	2020-05-01	1	0	0	0	17	31	102.549580651734	7.980448475	Monday	3838	-9	-46	2020-03-30	2020-03-10	2020-05-21	2020-03-22	-14	6	-66	-6	0	1	0	0	1	0	1	1
Lewis, Idaho, US	16061	Idaho	2020-03-17	2020-03-25	2020-05-01	1	0	0	0	28	31.5714285714286	102.549580651734	7.980448475	Tuesday	3838	-8	-45	2020-03-30	2020-03-10	2020-05-21	2020-03-22	-13	7	-65	-5	0	1	0	0	1	0	1	1
Lewis, Idaho, US	16061	Idaho	2020-03-18	2020-03-25	2020-05-01	1	0	0	0	24	29.4285714285714	102.549580651734	7.980448475	Wednesday	3838	-7	-44	2020-03-30	2020-03-10	2020-05-21	2020-03-22	-12	8	-64	-4	0	1	0	0	1	0	1	1
Lewis, Idaho, US	16061	Idaho	2020-03-19	2020-03-25	2020-05-01	1	0	0	0	23	29.2857142857143	102.549580651734	7.980448475	Thursday	3838	-6	-43	2020-03-30	2020-03-10	2020-05-21	2020-03-22	-11	9	-63	-3	0	1	0	0	1	0	1	1
Lewis, Idaho, US	16061	Idaho	2020-03-20	2020-03-25	2020-05-01	1	0	0	0	31	27.7142857142857	102.549580651734	7.980448475	Friday	3838	-5	-42	2020-03-30	2020-03-10	2020-05-21	2020-03-22	-10	10	-62	-2	0	1	0	0	1	0	1	1
Lewis, Idaho, US	16061	Idaho	2020-03-21	2020-03-25	2020-05-01	1	0	0	0	38	29.2857142857143	102.549580651734	7.980448475	Saturday	3838	-4	-41	2020-03-30	2020-03-10	2020-05-21	2020-03-22	-9	11	-61	-1	0	1	0	0	1	0	1	1
Lewis, Idaho, US	16061	Idaho	2020-03-22	2020-03-25	2020-05-01	1	0	0	0	40	28.7142857142857	102.549580651734	7.980448475	Sunday	3838	-3	-40	2020-03-30	2020-03-10	2020-05-21	2020-03-22	-8	12	-60	0	0	1	0	0	1	0	0	1
Lewis, Idaho, US	16061	Idaho	2020-03-23	2020-03-25	2020-05-01	1	0	0	0	39	31.8571428571429	102.549580651734	7.980448475	Monday	3838	-2	-39	2020-03-30	2020-03-10	2020-05-21	2020-03-22	-7	13	-59	1	0	1	0	1	1	0	0	1
Lewis, Idaho, US	16061	Idaho	2020-03-24	2020-03-25	2020-05-01	1	0	0	0	42	33.8571428571429	102.549580651734	7.980448475	Tuesday	3838	-1	-38	2020-03-30	2020-03-10	2020-05-21	2020-03-22	-6	14	-58	2	0	1	0	1	1	0	0	1
Lewis, Idaho, US	16061	Idaho	2020-03-25	2020-03-25	2020-05-01	1	0	0	0	40	36.1428571428571	102.549580651734	7.980448475	Wednesday	3838	0	-37	2020-03-30	2020-03-10	2020-05-21	2020-03-22	-5	15	-57	3	0	1	0	1	1	0	0	1
Lewis, Idaho, US	16061	Idaho	2020-03-26	2020-03-25	2020-05-01	1	1	0	0	31	37.2857142857143	102.549580651734	7.980448475	Thursday	3838	1	-36	2020-03-30	2020-03-10	2020-05-21	2020-03-22	-4	16	-56	4	0	1	0	1	1	0	0	1
Lewis, Idaho, US	16061	Idaho	2020-03-27	2020-03-25	2020-05-01	1	1	0	0	41	38.7142857142857	102.549580651734	7.980448475	Friday	3838	2	-35	2020-03-30	2020-03-10	2020-05-21	2020-03-22	-3	17	-55	5	0	1	0	1	1	0	0	1
Lewis, Idaho, US	16061	Idaho	2020-03-28	2020-03-25	2020-05-01	1	1	0	0	44	39.5714285714286	102.549580651734	7.980448475	Saturday	3838	3	-34	2020-03-30	2020-03-10	2020-05-21	2020-03-22	-2	18	-54	6	0	1	0	1	1	0	0	1
Lewis, Idaho, US	16061	Idaho	2020-03-29	2020-03-25	2020-05-01	1	1	0	0	71	44	102.549580651734	7.980448475	Sunday	3838	4	-33	2020-03-30	2020-03-10	2020-05-21	2020-03-22	-1	19	-53	7	0	1	0	1	1	0	0	1
Lewis, Idaho, US	16061	Idaho	2020-03-30	2020-03-25	2020-05-01	1	1	0	0	31	42.8571428571429	102.549580651734	7.980448475	Monday	3838	5	-32	2020-03-30	2020-03-10	2020-05-21	2020-03-22	0	20	-52	8	0	1	0	1	1	0	0	1
Lewis, Idaho, US	16061	Idaho	2020-03-31	2020-03-25	2020-05-01	1	1	0	0	55	44.7142857142857	102.549580651734	7.980448475	Tuesday	3838	6	-31	2020-03-30	2020-03-10	2020-05-21	2020-03-22	1	21	-51	9	1	1	0	1	1	1	0	1
Lewis, Idaho, US	16061	Idaho	2020-04-01	2020-03-25	2020-05-01	1	1	0	0	41	44.8571428571429	102.549580651734	7.980448475	Wednesday	3838	7	-30	2020-03-30	2020-03-10	2020-05-21	2020-03-22	2	22	-50	10	1	1	0	1	1	1	0	1
Lewis, Idaho, US	16061	Idaho	2020-04-02	2020-03-25	2020-05-01	1	1	0	0	36	45.5714285714286	102.549580651734	7.980448475	Thursday	3838	8	-29	2020-03-30	2020-03-10	2020-05-21	2020-03-22	3	23	-49	11	1	1	0	1	1	1	0	1
Lewis, Idaho, US	16061	Idaho	2020-04-03	2020-03-25	2020-05-01	1	1	2.60552371026576	0.372217672895109	31	44.1428571428571	102.549580651734	7.980448475	Friday	3838	9	-28	2020-03-30	2020-03-10	2020-05-21	2020-03-22	4	24	-48	12	1	1	0	1	1	1	0	1
Lewis, Idaho, US	16061	Idaho	2020-04-04	2020-03-25	2020-05-01	1	1	2.60552371026576	0.744435345790218	73	48.2857142857143	102.549580651734	7.980448475	Saturday	3838	10	-27	2020-03-30	2020-03-10	2020-05-21	2020-03-22	5	25	-47	13	1	1	0	1	1	1	0	1
Lewis, Idaho, US	16061	Idaho	2020-04-05	2020-03-25	2020-05-01	1	1	2.60552371026576	1.11665301868533	51	45.4285714285714	102.549580651734	7.980448475	Sunday	3838	11	-26	2020-03-30	2020-03-10	2020-05-21	2020-03-22	6	26	-46	14	1	1	0	1	1	1	0	1
Lewis, Idaho, US	16061	Idaho	2020-04-06	2020-03-25	2020-05-01	1	1	2.60552371026576	1.48887069158044	39	46.5714285714286	102.549580651734	7.980448475	Monday	3838	12	-25	2020-03-30	2020-03-10	2020-05-21	2020-03-22	7	27	-45	15	1	1	0	1	1	1	0	1
Lewis, Idaho, US	16061	Idaho	2020-04-07	2020-03-25	2020-05-01	1	1	0	1.48887069158044	40	44.4285714285714	102.549580651734	7.980448475	Tuesday	3838	13	-24	2020-03-30	2020-03-10	2020-05-21	2020-03-22	8	28	-44	16	1	1	0	1	1	1	0	1
Lewis, Idaho, US	16061	Idaho	2020-04-08	2020-03-25	2020-05-01	1	1	0	1.48887069158044	30	42.8571428571429	102.549580651734	7.980448475	Wednesday	3838	14	-23	2020-03-30	2020-03-10	2020-05-21	2020-03-22	9	29	-43	17	1	1	0	1	1	1	0	1
Lewis, Idaho, US	16061	Idaho	2020-04-09	2020-03-25	2020-05-01	1	1	0	1.48887069158044	25	41.2857142857143	102.549580651734	7.980448475	Thursday	3838	15	-22	2020-03-30	2020-03-10	2020-05-21	2020-03-22	10	30	-42	18	1	1	0	1	1	1	0	1
Lewis, Idaho, US	16061	Idaho	2020-04-10	2020-03-25	2020-05-01	1	1	0	1.11665301868533	30	41.1428571428571	102.549580651734	7.980448475	Friday	3838	16	-21	2020-03-30	2020-03-10	2020-05-21	2020-03-22	11	31	-41	19	1	1	0	1	1	1	0	1
Lewis, Idaho, US	16061	Idaho	2020-04-11	2020-03-25	2020-05-01	1	1	0	0.744435345790218	53	38.2857142857143	102.549580651734	7.980448475	Saturday	3838	17	-20	2020-03-30	2020-03-10	2020-05-21	2020-03-22	12	32	-40	20	1	1	0	1	1	1	0	1
Lewis, Idaho, US	16061	Idaho	2020-04-12	2020-03-25	2020-05-01	1	1	0	0.372217672895109	46	37.5714285714286	102.549580651734	7.980448475	Sunday	3838	18	-19	2020-03-30	2020-03-10	2020-05-21	2020-03-22	13	33	-39	21	1	1	0	1	1	1	0	1
Lewis, Idaho, US	16061	Idaho	2020-04-13	2020-03-25	2020-05-01	1	1	0	0	33	36.7142857142857	102.549580651734	7.980448475	Monday	3838	19	-18	2020-03-30	2020-03-10	2020-05-21	2020-03-22	14	34	-38	22	1	1	0	1	1	1	0	1
Lewis, Idaho, US	16061	Idaho	2020-04-14	2020-03-25	2020-05-01	1	1	0	0	56	39	102.549580651734	7.980448475	Tuesday	3838	20	-17	2020-03-30	2020-03-10	2020-05-21	2020-03-22	15	35	-37	23	1	1	0	1	1	1	0	1
Lewis, Idaho, US	16061	Idaho	2020-04-15	2020-03-25	2020-05-01	1	1	0	0	46	41.2857142857143	102.549580651734	7.980448475	Wednesday	3838	21	-16	2020-03-30	2020-03-10	2020-05-21	2020-03-22	16	36	-36	24	1	1	0	1	1	1	0	1
Lewis, Idaho, US	16061	Idaho	2020-04-16	2020-03-25	2020-05-01	1	1	0	0	44	44	102.549580651734	7.980448475	Thursday	3838	22	-15	2020-03-30	2020-03-10	2020-05-21	2020-03-22	17	37	-35	25	1	1	0	1	1	1	0	1
Lewis, Idaho, US	16061	Idaho	2020-04-17	2020-03-25	2020-05-01	1	1	0	0	42	45.7142857142857	102.549580651734	7.980448475	Friday	3838	23	-14	2020-03-30	2020-03-10	2020-05-21	2020-03-22	18	38	-34	26	1	1	0	1	1	1	0	1
Lewis, Idaho, US	16061	Idaho	2020-04-18	2020-03-25	2020-05-01	1	1	0	0	42	44.1428571428571	102.549580651734	7.980448475	Saturday	3838	24	-13	2020-03-30	2020-03-10	2020-05-21	2020-03-22	19	39	-33	27	1	1	0	1	1	1	0	1
Lewis, Idaho, US	16061	Idaho	2020-04-19	2020-03-25	2020-05-01	1	1	0	0	21	40.5714285714286	102.549580651734	7.980448475	Sunday	3838	25	-12	2020-03-30	2020-03-10	2020-05-21	2020-03-22	20	40	-32	28	1	1	0	1	1	1	0	1
Lewis, Idaho, US	16061	Idaho	2020-04-20	2020-03-25	2020-05-01	1	1	0	0	28	39.8571428571429	102.549580651734	7.980448475	Monday	3838	26	-11	2020-03-30	2020-03-10	2020-05-21	2020-03-22	21	41	-31	29	1	1	0	1	1	1	0	1
Lewis, Idaho, US	16061	Idaho	2020-04-21	2020-03-25	2020-05-01	1	1	0	0	25	35.4285714285714	102.549580651734	7.980448475	Tuesday	3838	27	-10	2020-03-30	2020-03-10	2020-05-21	2020-03-22	22	42	-30	30	1	1	0	1	1	1	0	1
Lewis, Idaho, US	16061	Idaho	2020-04-22	2020-03-25	2020-05-01	1	1	0	0	40	34.5714285714286	102.549580651734	7.980448475	Wednesday	3838	28	-9	2020-03-30	2020-03-10	2020-05-21	2020-03-22	23	43	-29	31	1	1	0	1	1	1	0	1
Lewis, Idaho, US	16061	Idaho	2020-04-23	2020-03-25	2020-05-01	1	1	0	0	26	32	102.549580651734	7.980448475	Thursday	3838	29	-8	2020-03-30	2020-03-10	2020-05-21	2020-03-22	24	44	-28	32	1	1	0	1	1	1	0	1
Lewis, Idaho, US	16061	Idaho	2020-04-24	2020-03-25	2020-05-01	1	1	0	0	15	28.1428571428571	102.549580651734	7.980448475	Friday	3838	30	-7	2020-03-30	2020-03-10	2020-05-21	2020-03-22	25	45	-27	33	1	1	0	1	1	1	0	1
Lewis, Idaho, US	16061	Idaho	2020-04-25	2020-03-25	2020-05-01	1	1	0	0	25	25.7142857142857	102.549580651734	7.980448475	Saturday	3838	31	-6	2020-03-30	2020-03-10	2020-05-21	2020-03-22	26	46	-26	34	1	1	0	1	1	1	0	1
Lewis, Idaho, US	16061	Idaho	2020-04-26	2020-03-25	2020-05-01	1	1	0	0	37	28	102.549580651734	7.980448475	Sunday	3838	32	-5	2020-03-30	2020-03-10	2020-05-21	2020-03-22	27	47	-25	35	1	1	0	1	1	1	0	1
Lewis, Idaho, US	16061	Idaho	2020-04-27	2020-03-25	2020-05-01	1	1	0	0	23	27.2857142857143	102.549580651734	7.980448475	Monday	3838	33	-4	2020-03-30	2020-03-10	2020-05-21	2020-03-22	28	48	-24	36	1	1	0	1	1	1	0	1
Lewis, Idaho, US	16061	Idaho	2020-04-28	2020-03-25	2020-05-01	1	1	0	0	22	26.8571428571429	102.549580651734	7.980448475	Tuesday	3838	34	-3	2020-03-30	2020-03-10	2020-05-21	2020-03-22	29	49	-23	37	1	1	0	1	1	1	0	1
Lewis, Idaho, US	16061	Idaho	2020-04-29	2020-03-25	2020-05-01	1	1	0	0	30	25.4285714285714	102.549580651734	7.980448475	Wednesday	3838	35	-2	2020-03-30	2020-03-10	2020-05-21	2020-03-22	30	50	-22	38	1	1	0	1	1	1	0	1
Lewis, Idaho, US	16061	Idaho	2020-04-30	2020-03-25	2020-05-01	1	1	0	0	15	23.8571428571429	102.549580651734	7.980448475	Thursday	3838	36	-1	2020-03-30	2020-03-10	2020-05-21	2020-03-22	31	51	-21	39	1	1	0	1	1	1	0	1
Lewis, Idaho, US	16061	Idaho	2020-05-01	2020-03-25	2020-05-01	0	1	0	0	16	24	102.549580651734	7.980448475	Friday	3838	37	0	2020-03-30	2020-03-10	2020-05-21	2020-03-22	32	52	-20	40	1	1	0	1	1	1	0	1
Lewis, Idaho, US	16061	Idaho	2020-05-02	2020-03-25	2020-05-01	0	1	0	0	35	25.4285714285714	102.549580651734	7.980448475	Saturday	3838	38	1	2020-03-30	2020-03-10	2020-05-21	2020-03-22	33	53	-19	41	1	1	0	1	1	1	0	1
Lewis, Idaho, US	16061	Idaho	2020-05-03	2020-03-25	2020-05-01	0	1	0	0	22	23.2857142857143	102.549580651734	7.980448475	Sunday	3838	39	2	2020-03-30	2020-03-10	2020-05-21	2020-03-22	34	54	-18	42	1	1	0	1	1	1	0	1
Lewis, Idaho, US	16061	Idaho	2020-05-04	2020-03-25	2020-05-01	0	1	0	0	32	24.5714285714286	102.549580651734	7.980448475	Monday	3838	40	3	2020-03-30	2020-03-10	2020-05-21	2020-03-22	35	55	-17	43	1	1	0	1	1	1	0	1
Lewis, Idaho, US	16061	Idaho	2020-05-05	2020-03-25	2020-05-01	0	1	0	0	35	26.4285714285714	102.549580651734	7.980448475	Tuesday	3838	41	4	2020-03-30	2020-03-10	2020-05-21	2020-03-22	36	56	-16	44	1	1	0	1	1	1	0	1
Lewis, Idaho, US	16061	Idaho	2020-05-06	2020-03-25	2020-05-01	0	1	0	0	26	25.8571428571429	102.549580651734	7.980448475	Wednesday	3838	42	5	2020-03-30	2020-03-10	2020-05-21	2020-03-22	37	57	-15	45	1	1	0	1	1	1	0	1
Lewis, Idaho, US	16061	Idaho	2020-05-07	2020-03-25	2020-05-01	0	1	0	0	22	26.8571428571429	102.549580651734	7.980448475	Thursday	3838	43	6	2020-03-30	2020-03-10	2020-05-21	2020-03-22	38	58	-14	46	1	1	0	1	1	1	0	1
Lewis, Idaho, US	16061	Idaho	2020-05-08	2020-03-25	2020-05-01	0	1	0	0	26	28.2857142857143	102.549580651734	7.980448475	Friday	3838	44	7	2020-03-30	2020-03-10	2020-05-21	2020-03-22	39	59	-13	47	1	1	0	1	1	1	0	1
Lewis, Idaho, US	16061	Idaho	2020-05-09	2020-03-25	2020-05-01	0	1	0	0	26	27	102.549580651734	7.980448475	Saturday	3838	45	8	2020-03-30	2020-03-10	2020-05-21	2020-03-22	40	60	-12	48	1	1	0	1	1	1	0	1
Lewis, Idaho, US	16061	Idaho	2020-05-10	2020-03-25	2020-05-01	0	1	0	0	22	27	102.549580651734	7.980448475	Sunday	3838	46	9	2020-03-30	2020-03-10	2020-05-21	2020-03-22	41	61	-11	49	1	1	0	1	1	1	0	1
Lewis, Idaho, US	16061	Idaho	2020-05-11	2020-03-25	2020-05-01	0	1	0	0	21	25.4285714285714	102.549580651734	7.980448475	Monday	3838	47	10	2020-03-30	2020-03-10	2020-05-21	2020-03-22	42	62	-10	50	1	1	0	1	1	1	0	1
Lewis, Idaho, US	16061	Idaho	2020-05-12	2020-03-25	2020-05-01	0	1	0	0	31	24.8571428571429	102.549580651734	7.980448475	Tuesday	3838	48	11	2020-03-30	2020-03-10	2020-05-21	2020-03-22	43	63	-9	51	1	1	0	1	1	1	0	1
Lewis, Idaho, US	16061	Idaho	2020-05-13	2020-03-25	2020-05-01	0	1	0	0	24	24.5714285714286	102.549580651734	7.980448475	Wednesday	3838	49	12	2020-03-30	2020-03-10	2020-05-21	2020-03-22	44	64	-8	52	1	1	0	1	1	1	0	1
Lewis, Idaho, US	16061	Idaho	2020-05-14	2020-03-25	2020-05-01	0	1	0	0	21	24.4285714285714	102.549580651734	7.980448475	Thursday	3838	50	13	2020-03-30	2020-03-10	2020-05-21	2020-03-22	45	65	-7	53	1	1	0	1	1	1	0	1
Lewis, Idaho, US	16061	Idaho	2020-05-15	2020-03-25	2020-05-01	0	1	0	0	15	22.8571428571429	102.549580651734	7.980448475	Friday	3838	51	14	2020-03-30	2020-03-10	2020-05-21	2020-03-22	46	66	-6	54	1	1	0	1	1	1	0	1
Lewis, Idaho, US	16061	Idaho	2020-05-16	2020-03-25	2020-05-01	0	1	0	0	24	22.5714285714286	102.549580651734	7.980448475	Saturday	3838	52	15	2020-03-30	2020-03-10	2020-05-21	2020-03-22	47	67	-5	55	1	1	0	1	1	1	0	1
Lewis, Idaho, US	16061	Idaho	2020-05-17	2020-03-25	2020-05-01	0	1	0	0	37	24.7142857142857	102.549580651734	7.980448475	Sunday	3838	53	16	2020-03-30	2020-03-10	2020-05-21	2020-03-22	48	68	-4	56	1	1	0	1	1	1	0	1
Lewis, Idaho, US	16061	Idaho	2020-05-18	2020-03-25	2020-05-01	0	1	0	0	37	27	102.549580651734	7.980448475	Monday	3838	54	17	2020-03-30	2020-03-10	2020-05-21	2020-03-22	49	69	-3	57	1	1	0	1	1	1	0	1
Lewis, Idaho, US	16061	Idaho	2020-05-19	2020-03-25	2020-05-01	0	1	0	0	41	28.4285714285714	102.549580651734	7.980448475	Tuesday	3838	55	18	2020-03-30	2020-03-10	2020-05-21	2020-03-22	50	70	-2	58	1	1	0	1	1	1	0	1
Lewis, Idaho, US	16061	Idaho	2020-05-20	2020-03-25	2020-05-01	0	1	0	0	24	28.4285714285714	102.549580651734	7.980448475	Wednesday	3838	56	19	2020-03-30	2020-03-10	2020-05-21	2020-03-22	51	71	-1	59	1	1	0	1	1	1	0	1
Lewis, Idaho, US	16061	Idaho	2020-05-21	2020-03-25	2020-05-01	0	1	0	0	14	27.4285714285714	102.549580651734	7.980448475	Thursday	3838	57	20	2020-03-30	2020-03-10	2020-05-21	2020-03-22	52	72	0	60	1	1	0	1	0	1	0	1
Lewis, Idaho, US	16061	Idaho	2020-05-22	2020-03-25	2020-05-01	0	1	0	0	23	28.5714285714286	102.549580651734	7.980448475	Friday	3838	58	21	2020-03-30	2020-03-10	2020-05-21	2020-03-22	53	73	1	61	1	1	1	1	0	1	0	1
Lewis, Idaho, US	16061	Idaho	2020-05-23	2020-03-25	2020-05-01	0	1	0	0	33	29.8571428571429	102.549580651734	7.980448475	Saturday	3838	59	22	2020-03-30	2020-03-10	2020-05-21	2020-03-22	54	74	2	62	1	1	1	1	0	1	0	1
Lewis, Idaho, US	16061	Idaho	2020-05-24	2020-03-25	2020-05-01	0	1	0	0	35	29.5714285714286	102.549580651734	7.980448475	Sunday	3838	60	23	2020-03-30	2020-03-10	2020-05-21	2020-03-22	55	75	3	63	1	1	1	1	0	1	0	1
Lewis, Idaho, US	16061	Idaho	2020-05-25	2020-03-25	2020-05-01	0	1	0	0	35	29.2857142857143	102.549580651734	7.980448475	Monday	3838	61	24	2020-03-30	2020-03-10	2020-05-21	2020-03-22	56	76	4	64	1	1	1	1	0	1	0	1
Lewis, Idaho, US	16061	Idaho	2020-05-26	2020-03-25	2020-05-01	0	1	0	0	37	28.7142857142857	102.549580651734	7.980448475	Tuesday	3838	62	25	2020-03-30	2020-03-10	2020-05-21	2020-03-22	57	77	5	65	1	1	1	1	0	1	0	1
Lewis, Idaho, US	16061	Idaho	2020-05-27	2020-03-25	2020-05-01	0	1	0	0	16	27.5714285714286	102.549580651734	7.980448475	Wednesday	3838	63	26	2020-03-30	2020-03-10	2020-05-21	2020-03-22	58	78	6	66	1	1	1	1	0	1	0	1
Lewis, Idaho, US	16061	Idaho	2020-05-28	2020-03-25	2020-05-01	0	1	0	0	21	28.5714285714286	102.549580651734	7.980448475	Thursday	3838	64	27	2020-03-30	2020-03-10	2020-05-21	2020-03-22	59	79	7	67	1	1	1	1	0	1	0	1
Lewis, Idaho, US	16061	Idaho	2020-05-29	2020-03-25	2020-05-01	0	1	0	0	12	27	102.549580651734	7.980448475	Friday	3838	65	28	2020-03-30	2020-03-10	2020-05-21	2020-03-22	60	80	8	68	1	1	1	1	0	1	0	1
Lewis, Idaho, US	16061	Idaho	2020-05-30	2020-03-25	2020-05-01	0	1	0	0	31	26.7142857142857	102.549580651734	7.980448475	Saturday	3838	66	29	2020-03-30	2020-03-10	2020-05-21	2020-03-22	61	81	9	69	1	1	1	1	0	1	0	1
Lewis, Idaho, US	16061	Idaho	2020-05-31	2020-03-25	2020-05-01	0	1	0	0	35	26.7142857142857	102.549580651734	7.980448475	Sunday	3838	67	30	2020-03-30	2020-03-10	2020-05-21	2020-03-22	62	82	10	70	1	1	1	1	0	1	0	1
Lewis, Idaho, US	16061	Idaho	2020-06-01	2020-03-25	2020-05-01	0	1	0	0	26	25.4285714285714	102.549580651734	7.980448475	Monday	3838	68	31	2020-03-30	2020-03-10	2020-05-21	2020-03-22	63	83	11	71	1	1	1	1	0	1	0	1
Lewis, Idaho, US	16061	Idaho	2020-06-02	2020-03-25	2020-05-01	0	1	0	0	25	23.7142857142857	102.549580651734	7.980448475	Tuesday	3838	69	32	2020-03-30	2020-03-10	2020-05-21	2020-03-22	64	84	12	72	1	1	1	1	0	1	0	1
Lewis, Idaho, US	16061	Idaho	2020-06-03	2020-03-25	2020-05-01	0	1	0	0	16	23.7142857142857	102.549580651734	7.980448475	Wednesday	3838	70	33	2020-03-30	2020-03-10	2020-05-21	2020-03-22	65	85	13	73	1	1	1	1	0	1	0	1
Lewis, Idaho, US	16061	Idaho	2020-06-04	2020-03-25	2020-05-01	0	1	0	0	16	23	102.549580651734	7.980448475	Thursday	3838	71	34	2020-03-30	2020-03-10	2020-05-21	2020-03-22	66	86	14	74	1	1	1	1	0	1	0	1
Lewis, Idaho, US	16061	Idaho	2020-06-05	2020-03-25	2020-05-01	0	1	0	0	16	23.5714285714286	102.549580651734	7.980448475	Friday	3838	72	35	2020-03-30	2020-03-10	2020-05-21	2020-03-22	67	87	15	75	1	1	1	1	0	1	0	1
Lewis, Idaho, US	16061	Idaho	2020-06-06	2020-03-25	2020-05-01	0	1	0	0	30	23.4285714285714	102.549580651734	7.980448475	Saturday	3838	73	36	2020-03-30	2020-03-10	2020-05-21	2020-03-22	68	88	16	76	1	1	1	1	0	1	0	1
Lewis, Idaho, US	16061	Idaho	2020-06-07	2020-03-25	2020-05-01	0	1	0	0	33	23.1428571428571	102.549580651734	7.980448475	Sunday	3838	74	37	2020-03-30	2020-03-10	2020-05-21	2020-03-22	69	89	17	77	1	1	1	1	0	1	0	1
Lewis, Idaho, US	16061	Idaho	2020-06-08	2020-03-25	2020-05-01	0	1	0	0	24	22.8571428571429	102.549580651734	7.980448475	Monday	3838	75	38	2020-03-30	2020-03-10	2020-05-21	2020-03-22	70	90	18	78	1	1	1	1	0	1	0	1
Lewis, Idaho, US	16061	Idaho	2020-06-09	2020-03-25	2020-05-01	0	1	0	0	18	21.8571428571429	102.549580651734	7.980448475	Tuesday	3838	76	39	2020-03-30	2020-03-10	2020-05-21	2020-03-22	71	91	19	79	1	1	1	1	0	1	0	1
Lewis, Idaho, US	16061	Idaho	2020-06-10	2020-03-25	2020-05-01	0	1	0	0	15	21.7142857142857	102.549580651734	7.980448475	Wednesday	3838	77	40	2020-03-30	2020-03-10	2020-05-21	2020-03-22	72	92	20	80	1	1	1	1	0	1	0	1
Lewis, Idaho, US	16061	Idaho	2020-06-11	2020-03-25	2020-05-01	0	1	0	0	18	22	102.549580651734	7.980448475	Thursday	3838	78	41	2020-03-30	2020-03-10	2020-05-21	2020-03-22	73	93	21	81	1	1	1	1	0	1	0	1
Lewis, Idaho, US	16061	Idaho	2020-06-12	2020-03-25	2020-05-01	0	1	0	0	15	21.8571428571429	102.549580651734	7.980448475	Friday	3838	79	42	2020-03-30	2020-03-10	2020-05-21	2020-03-22	74	94	22	82	1	1	1	1	0	1	0	1
Lewis, Idaho, US	16061	Idaho	2020-06-13	2020-03-25	2020-05-01	0	1	0	0	23	20.8571428571429	102.549580651734	7.980448475	Saturday	3838	80	43	2020-03-30	2020-03-10	2020-05-21	2020-03-22	75	95	23	83	1	1	1	1	0	1	0	1
Lewis, Idaho, US	16061	Idaho	2020-06-14	2020-03-25	2020-05-01	0	1	0	0	33	20.8571428571429	102.549580651734	7.980448475	Sunday	3838	81	44	2020-03-30	2020-03-10	2020-05-21	2020-03-22	76	96	24	84	1	1	1	1	0	1	0	1
Lewis, Idaho, US	16061	Idaho	2020-06-15	2020-03-25	2020-05-01	0	1	0	0	21	20.4285714285714	102.549580651734	7.980448475	Monday	3838	82	45	2020-03-30	2020-03-10	2020-05-21	2020-03-22	77	97	25	85	1	1	1	1	0	1	0	1
Lewis, Idaho, US	16061	Idaho	2020-06-16	2020-03-25	2020-05-01	0	1	0	0	22	21	102.549580651734	7.980448475	Tuesday	3838	83	46	2020-03-30	2020-03-10	2020-05-21	2020-03-22	78	98	26	86	1	1	1	1	0	1	0	1
Lewis, Idaho, US	16061	Idaho	2020-06-17	2020-03-25	2020-05-01	0	1	0	0	18	21.4285714285714	102.549580651734	7.980448475	Wednesday	3838	84	47	2020-03-30	2020-03-10	2020-05-21	2020-03-22	79	99	27	87	1	1	1	1	0	1	0	1
Lewis, Idaho, US	16061	Idaho	2020-06-18	2020-03-25	2020-05-01	0	1	0	0	20	21.7142857142857	102.549580651734	7.980448475	Thursday	3838	85	48	2020-03-30	2020-03-10	2020-05-21	2020-03-22	80	100	28	88	1	1	1	1	0	1	0	1
Lewis, Idaho, US	16061	Idaho	2020-06-19	2020-03-25	2020-05-01	0	1	0	0	20	22.4285714285714	102.549580651734	7.980448475	Friday	3838	86	49	2020-03-30	2020-03-10	2020-05-21	2020-03-22	81	101	29	89	1	1	1	1	0	1	0	1
Lewis, Idaho, US	16061	Idaho	2020-06-20	2020-03-25	2020-05-01	0	1	0	0	21	22.1428571428571	102.549580651734	7.980448475	Saturday	3838	87	50	2020-03-30	2020-03-10	2020-05-21	2020-03-22	82	102	30	90	1	1	1	1	0	1	0	1
Lewis, Idaho, US	16061	Idaho	2020-06-21	2020-03-25	2020-05-01	0	1	0	0	26	21.1428571428571	102.549580651734	7.980448475	Sunday	3838	88	51	2020-03-30	2020-03-10	2020-05-21	2020-03-22	83	103	31	91	1	1	1	1	0	1	0	1
Lewis, Idaho, US	16061	Idaho	2020-06-22	2020-03-25	2020-05-01	0	1	0	0	17	20.5714285714286	102.549580651734	7.980448475	Monday	3838	89	52	2020-03-30	2020-03-10	2020-05-21	2020-03-22	84	104	32	92	1	1	1	1	0	1	0	1
Lewis, Idaho, US	16061	Idaho	2020-06-23	2020-03-25	2020-05-01	0	1	0	0	22	20.5714285714286	102.549580651734	7.980448475	Tuesday	3838	90	53	2020-03-30	2020-03-10	2020-05-21	2020-03-22	85	105	33	93	1	1	1	1	0	1	0	1
Lewis, Idaho, US	16061	Idaho	2020-06-24	2020-03-25	2020-05-01	0	1	0	0	21	21	102.549580651734	7.980448475	Wednesday	3838	91	54	2020-03-30	2020-03-10	2020-05-21	2020-03-22	86	106	34	94	1	1	1	1	0	1	0	1
Lewis, Idaho, US	16061	Idaho	2020-06-25	2020-03-25	2020-05-01	0	1	0	0	23	21.4285714285714	102.549580651734	7.980448475	Thursday	3838	92	55	2020-03-30	2020-03-10	2020-05-21	2020-03-22	87	107	35	95	1	1	1	1	0	1	0	1
Lewis, Idaho, US	16061	Idaho	2020-06-26	2020-03-25	2020-05-01	0	1	0	0	21	21.5714285714286	102.549580651734	7.980448475	Friday	3838	93	56	2020-03-30	2020-03-10	2020-05-21	2020-03-22	88	108	36	96	1	1	1	1	0	1	0	1
Lewis, Idaho, US	16061	Idaho	2020-06-27	2020-03-25	2020-05-01	0	1	0	0	21	21.5714285714286	102.549580651734	7.980448475	Saturday	3838	94	57	2020-03-30	2020-03-10	2020-05-21	2020-03-22	89	109	37	97	1	1	1	1	0	1	0	1
Lewis, Idaho, US	16061	Idaho	2020-06-28	2020-03-25	2020-05-01	0	1	0	0	27	21.7142857142857	102.549580651734	7.980448475	Sunday	3838	95	58	2020-03-30	2020-03-10	2020-05-21	2020-03-22	90	110	38	98	1	1	1	1	0	1	0	1
Lewis, Idaho, US	16061	Idaho	2020-06-29	2020-03-25	2020-05-01	0	1	0	0	41	25.1428571428571	102.549580651734	7.980448475	Monday	3838	96	59	2020-03-30	2020-03-10	2020-05-21	2020-03-22	91	111	39	99	1	1	1	1	0	1	0	1
Lewis, Idaho, US	16061	Idaho	2020-06-30	2020-03-25	2020-05-01	0	1	0	0	26	25.7142857142857	102.549580651734	7.980448475	Tuesday	3838	97	60	2020-03-30	2020-03-10	2020-05-21	2020-03-22	92	112	40	100	1	1	1	1	0	1	0	1
Lewis, Idaho, US	16061	Idaho	2020-07-01	2020-03-25	2020-05-01	0	1	0	0	23	26	102.549580651734	7.980448475	Wednesday	3838	98	61	2020-03-30	2020-03-10	2020-05-21	2020-03-22	93	113	41	101	1	1	1	1	0	1	0	1
Lewis, Idaho, US	16061	Idaho	2020-07-02	2020-03-25	2020-05-01	0	1	0	0	17	25.1428571428571	102.549580651734	7.980448475	Thursday	3838	99	62	2020-03-30	2020-03-10	2020-05-21	2020-03-22	94	114	42	102	1	1	1	1	0	1	0	1
Lewis, Idaho, US	16061	Idaho	2020-07-03	2020-03-25	2020-05-01	0	1	0	0	22	25.2857142857143	102.549580651734	7.980448475	Friday	3838	100	63	2020-03-30	2020-03-10	2020-05-21	2020-03-22	95	115	43	103	1	1	1	1	0	1	0	1
Lewis, Idaho, US	16061	Idaho	2020-07-04	2020-03-25	2020-05-01	0	1	0	0	29	26.4285714285714	102.549580651734	7.980448475	Saturday	3838	101	64	2020-03-30	2020-03-10	2020-05-21	2020-03-22	96	116	44	104	1	1	1	1	0	1	0	1
Lewis, Idaho, US	16061	Idaho	2020-07-05	2020-03-25	2020-05-01	0	1	0	0	29	26.7142857142857	102.549580651734	7.980448475	Sunday	3838	102	65	2020-03-30	2020-03-10	2020-05-21	2020-03-22	97	117	45	105	1	1	1	1	0	1	0	1
Lewis, Missouri, US	29111	Missouri	2020-03-01	2020-04-06	2020-05-04	1	0	0	14.3126177024482	32	20.8571428571429	102.560853628944	20.21812031	Sunday	9776	-36	-64	2020-04-11	2020-03-22	2020-05-24	2020-03-25	-41	-21	-84	-24	0	0	0	0	1	0	1	0
Lewis, Missouri, US	29111	Missouri	2020-03-02	2020-04-06	2020-05-04	1	0	0	11.8375033629271	14	20.1428571428571	102.560853628944	20.21812031	Monday	9776	-35	-63	2020-04-11	2020-03-22	2020-05-24	2020-03-25	-40	-20	-83	-23	0	0	0	0	1	0	1	0
Lewis, Missouri, US	29111	Missouri	2020-03-03	2020-04-06	2020-05-04	1	0	0	9.47000269034167	13	19.8571428571429	102.560853628944	20.21812031	Tuesday	9776	-34	-62	2020-04-11	2020-03-22	2020-05-24	2020-03-25	-39	-19	-82	-22	0	0	0	0	1	0	1	0
Lewis, Missouri, US	29111	Missouri	2020-03-04	2020-04-06	2020-05-04	1	0	0	7.10250201775626	13	19.7142857142857	102.560853628944	20.21812031	Wednesday	9776	-33	-61	2020-04-11	2020-03-22	2020-05-24	2020-03-25	-38	-18	-81	-21	0	0	0	0	1	0	1	0
Lewis, Missouri, US	29111	Missouri	2020-03-05	2020-04-06	2020-05-04	1	0	0	4.73500134517084	21	20.2857142857143	102.560853628944	20.21812031	Thursday	9776	-32	-60	2020-04-11	2020-03-22	2020-05-24	2020-03-25	-37	-17	-80	-20	0	0	0	0	1	0	1	0
Lewis, Missouri, US	29111	Missouri	2020-03-06	2020-04-06	2020-05-04	1	0	0	2.36750067258542	14	19.8571428571429	102.560853628944	20.21812031	Friday	9776	-31	-59	2020-04-11	2020-03-22	2020-05-24	2020-03-25	-36	-16	-79	-19	0	0	0	0	1	0	1	0
Lewis, Missouri, US	29111	Missouri	2020-03-07	2020-04-06	2020-05-04	1	0	0	0	17	17.7142857142857	102.560853628944	20.21812031	Saturday	9776	-30	-58	2020-04-11	2020-03-22	2020-05-24	2020-03-25	-35	-15	-78	-18	0	0	0	0	1	0	1	0
Lewis, Missouri, US	29111	Missouri	2020-03-08	2020-04-06	2020-05-04	1	0	0	0	27	17	102.560853628944	20.21812031	Sunday	9776	-29	-57	2020-04-11	2020-03-22	2020-05-24	2020-03-25	-34	-14	-77	-17	0	0	0	0	1	0	1	0
Lewis, Missouri, US	29111	Missouri	2020-03-09	2020-04-06	2020-05-04	1	0	0	0	23	18.2857142857143	102.560853628944	20.21812031	Monday	9776	-28	-56	2020-04-11	2020-03-22	2020-05-24	2020-03-25	-33	-13	-76	-16	0	0	0	0	1	0	1	0
Lewis, Missouri, US	29111	Missouri	2020-03-10	2020-04-06	2020-05-04	1	0	0	0	14	18.4285714285714	102.560853628944	20.21812031	Tuesday	9776	-27	-55	2020-04-11	2020-03-22	2020-05-24	2020-03-25	-32	-12	-75	-15	0	0	0	0	1	0	1	0
Lewis, Missouri, US	29111	Missouri	2020-03-11	2020-04-06	2020-05-04	1	0	0	0	13	18.4285714285714	102.560853628944	20.21812031	Wednesday	9776	-26	-54	2020-04-11	2020-03-22	2020-05-24	2020-03-25	-31	-11	-74	-14	0	0	0	0	1	0	1	0
Lewis, Missouri, US	29111	Missouri	2020-03-12	2020-04-06	2020-05-04	1	0	0	0	13	17.2857142857143	102.560853628944	20.21812031	Thursday	9776	-25	-53	2020-04-11	2020-03-22	2020-05-24	2020-03-25	-30	-10	-73	-13	0	0	0	0	1	0	1	0
Lewis, Missouri, US	29111	Missouri	2020-03-13	2020-04-06	2020-05-04	1	0	0	0	8	16.4285714285714	102.560853628944	20.21812031	Friday	9776	-24	-52	2020-04-11	2020-03-22	2020-05-24	2020-03-25	-29	-9	-72	-12	0	0	0	0	1	0	1	0
Lewis, Missouri, US	29111	Missouri	2020-03-14	2020-04-06	2020-05-04	1	0	0	0	23	17.2857142857143	102.560853628944	20.21812031	Saturday	9776	-23	-51	2020-04-11	2020-03-22	2020-05-24	2020-03-25	-28	-8	-71	-11	0	0	0	0	1	0	1	0
Lewis, Missouri, US	29111	Missouri	2020-03-15	2020-04-06	2020-05-04	1	0	0	0	32	18	102.560853628944	20.21812031	Sunday	9776	-22	-50	2020-04-11	2020-03-22	2020-05-24	2020-03-25	-27	-7	-70	-10	0	0	0	0	1	0	1	0
Lewis, Missouri, US	29111	Missouri	2020-03-16	2020-04-06	2020-05-04	1	0	0	0	12	16.4285714285714	102.560853628944	20.21812031	Monday	9776	-21	-49	2020-04-11	2020-03-22	2020-05-24	2020-03-25	-26	-6	-69	-9	0	0	0	0	1	0	1	0
Lewis, Missouri, US	29111	Missouri	2020-03-17	2020-04-06	2020-05-04	1	0	0	0	16	16.7142857142857	102.560853628944	20.21812031	Tuesday	9776	-20	-48	2020-04-11	2020-03-22	2020-05-24	2020-03-25	-25	-5	-68	-8	0	0	0	0	1	0	1	0
Lewis, Missouri, US	29111	Missouri	2020-03-18	2020-04-06	2020-05-04	1	0	0	0	22	18	102.560853628944	20.21812031	Wednesday	9776	-19	-47	2020-04-11	2020-03-22	2020-05-24	2020-03-25	-24	-4	-67	-7	0	0	0	0	1	0	1	0
Lewis, Missouri, US	29111	Missouri	2020-03-19	2020-04-06	2020-05-04	1	0	0	0	15	18.2857142857143	102.560853628944	20.21812031	Thursday	9776	-18	-46	2020-04-11	2020-03-22	2020-05-24	2020-03-25	-23	-3	-66	-6	0	0	0	0	1	0	1	0
Lewis, Missouri, US	29111	Missouri	2020-03-20	2020-04-06	2020-05-04	1	0	0	0	12	18.8571428571429	102.560853628944	20.21812031	Friday	9776	-17	-45	2020-04-11	2020-03-22	2020-05-24	2020-03-25	-22	-2	-65	-5	0	0	0	0	1	0	1	0
Lewis, Missouri, US	29111	Missouri	2020-03-21	2020-04-06	2020-05-04	1	0	0	0	34	20.4285714285714	102.560853628944	20.21812031	Saturday	9776	-16	-44	2020-04-11	2020-03-22	2020-05-24	2020-03-25	-21	-1	-64	-4	0	0	0	0	1	0	1	0
Lewis, Missouri, US	29111	Missouri	2020-03-22	2020-04-06	2020-05-04	1	0	0	0	56	23.8571428571429	102.560853628944	20.21812031	Sunday	9776	-15	-43	2020-04-11	2020-03-22	2020-05-24	2020-03-25	-20	0	-63	-3	0	0	0	0	1	0	1	0
Lewis, Missouri, US	29111	Missouri	2020-03-23	2020-04-06	2020-05-04	1	0	0	0	12	23.8571428571429	102.560853628944	20.21812031	Monday	9776	-14	-42	2020-04-11	2020-03-22	2020-05-24	2020-03-25	-19	1	-62	-2	0	1	0	0	1	0	1	1
Lewis, Missouri, US	29111	Missouri	2020-03-24	2020-04-06	2020-05-04	1	0	0	0	33	26.2857142857143	102.560853628944	20.21812031	Tuesday	9776	-13	-41	2020-04-11	2020-03-22	2020-05-24	2020-03-25	-18	2	-61	-1	0	1	0	0	1	0	1	1
Lewis, Missouri, US	29111	Missouri	2020-03-25	2020-04-06	2020-05-04	1	0	0	0	32	27.7142857142857	102.560853628944	20.21812031	Wednesday	9776	-12	-40	2020-04-11	2020-03-22	2020-05-24	2020-03-25	-17	3	-60	0	0	1	0	0	1	0	0	1
Lewis, Missouri, US	29111	Missouri	2020-03-26	2020-04-06	2020-05-04	1	0	0	0	29	29.7142857142857	102.560853628944	20.21812031	Thursday	9776	-11	-39	2020-04-11	2020-03-22	2020-05-24	2020-03-25	-16	4	-59	1	0	1	0	1	1	0	0	1
Lewis, Missouri, US	29111	Missouri	2020-03-27	2020-04-06	2020-05-04	1	0	0	0	32	32.5714285714286	102.560853628944	20.21812031	Friday	9776	-10	-38	2020-04-11	2020-03-22	2020-05-24	2020-03-25	-15	5	-58	2	0	1	0	1	1	0	0	1
Lewis, Missouri, US	29111	Missouri	2020-03-28	2020-04-06	2020-05-04	1	0	0	0	42	33.7142857142857	102.560853628944	20.21812031	Saturday	9776	-9	-37	2020-04-11	2020-03-22	2020-05-24	2020-03-25	-14	6	-57	3	0	1	0	1	1	0	0	1
Lewis, Missouri, US	29111	Missouri	2020-03-29	2020-04-06	2020-05-04	1	0	0	0	51	33	102.560853628944	20.21812031	Sunday	9776	-8	-36	2020-04-11	2020-03-22	2020-05-24	2020-03-25	-13	7	-56	4	0	1	0	1	1	0	0	1
Lewis, Missouri, US	29111	Missouri	2020-03-30	2020-04-06	2020-05-04	1	0	0	0	21	34.2857142857143	102.560853628944	20.21812031	Monday	9776	-7	-35	2020-04-11	2020-03-22	2020-05-24	2020-03-25	-12	8	-55	5	0	1	0	1	1	0	0	1
Lewis, Missouri, US	29111	Missouri	2020-03-31	2020-04-06	2020-05-04	1	0	0	0	30	33.8571428571429	102.560853628944	20.21812031	Tuesday	9776	-6	-34	2020-04-11	2020-03-22	2020-05-24	2020-03-25	-11	9	-54	6	0	1	0	1	1	0	0	1
Lewis, Missouri, US	29111	Missouri	2020-04-01	2020-04-06	2020-05-04	1	0	0	0	22	32.4285714285714	102.560853628944	20.21812031	Wednesday	9776	-5	-33	2020-04-11	2020-03-22	2020-05-24	2020-03-25	-10	10	-53	7	0	1	0	1	1	0	0	1
Lewis, Missouri, US	29111	Missouri	2020-04-02	2020-04-06	2020-05-04	1	0	0	0	28	32.2857142857143	102.560853628944	20.21812031	Thursday	9776	-4	-32	2020-04-11	2020-03-22	2020-05-24	2020-03-25	-9	11	-52	8	0	1	0	1	1	0	0	1
Lewis, Missouri, US	29111	Missouri	2020-04-03	2020-04-06	2020-05-04	1	0	0	0	17	30.1428571428571	102.560853628944	20.21812031	Friday	9776	-3	-31	2020-04-11	2020-03-22	2020-05-24	2020-03-25	-8	12	-51	9	0	1	0	1	1	0	0	1
Lewis, Missouri, US	29111	Missouri	2020-04-04	2020-04-06	2020-05-04	1	0	0	0	43	30.2857142857143	102.560853628944	20.21812031	Saturday	9776	-2	-30	2020-04-11	2020-03-22	2020-05-24	2020-03-25	-7	13	-50	10	0	1	0	1	1	0	0	1
Lewis, Missouri, US	29111	Missouri	2020-04-05	2020-04-06	2020-05-04	1	0	0	0	41	28.8571428571429	102.560853628944	20.21812031	Sunday	9776	-1	-29	2020-04-11	2020-03-22	2020-05-24	2020-03-25	-6	14	-49	11	0	1	0	1	1	0	0	1
Lewis, Missouri, US	29111	Missouri	2020-04-06	2020-04-06	2020-05-04	1	0	0	0	25	29.4285714285714	102.560853628944	20.21812031	Monday	9776	0	-28	2020-04-11	2020-03-22	2020-05-24	2020-03-25	-5	15	-48	12	0	1	0	1	1	0	0	1
Lewis, Missouri, US	29111	Missouri	2020-04-07	2020-04-06	2020-05-04	1	1	0	0	20	28	102.560853628944	20.21812031	Tuesday	9776	1	-27	2020-04-11	2020-03-22	2020-05-24	2020-03-25	-4	16	-47	13	0	1	0	1	1	0	0	1
Lewis, Missouri, US	29111	Missouri	2020-04-08	2020-04-06	2020-05-04	1	1	0	0	29	29	102.560853628944	20.21812031	Wednesday	9776	2	-26	2020-04-11	2020-03-22	2020-05-24	2020-03-25	-3	17	-46	14	0	1	0	1	1	0	0	1
Lewis, Missouri, US	29111	Missouri	2020-04-09	2020-04-06	2020-05-04	1	1	0	0	23	28.2857142857143	102.560853628944	20.21812031	Thursday	9776	3	-25	2020-04-11	2020-03-22	2020-05-24	2020-03-25	-2	18	-45	15	0	1	0	1	1	0	0	1
Lewis, Missouri, US	29111	Missouri	2020-04-10	2020-04-06	2020-05-04	1	1	0	0	28	29.8571428571429	102.560853628944	20.21812031	Friday	9776	4	-24	2020-04-11	2020-03-22	2020-05-24	2020-03-25	-1	19	-44	16	0	1	0	1	1	0	0	1
Lewis, Missouri, US	29111	Missouri	2020-04-11	2020-04-06	2020-05-04	1	1	0	0	31	28.1428571428571	102.560853628944	20.21812031	Saturday	9776	5	-23	2020-04-11	2020-03-22	2020-05-24	2020-03-25	0	20	-43	17	0	1	0	1	1	0	0	1
Lewis, Missouri, US	29111	Missouri	2020-04-12	2020-04-06	2020-05-04	1	1	0	0	58	30.5714285714286	102.560853628944	20.21812031	Sunday	9776	6	-22	2020-04-11	2020-03-22	2020-05-24	2020-03-25	1	21	-42	18	1	1	0	1	1	1	0	1
Lewis, Missouri, US	29111	Missouri	2020-04-13	2020-04-06	2020-05-04	1	1	0	0	21	30	102.560853628944	20.21812031	Monday	9776	7	-21	2020-04-11	2020-03-22	2020-05-24	2020-03-25	2	22	-41	19	1	1	0	1	1	1	0	1
Lewis, Missouri, US	29111	Missouri	2020-04-14	2020-04-06	2020-05-04	1	1	0	0	29	31.2857142857143	102.560853628944	20.21812031	Tuesday	9776	8	-20	2020-04-11	2020-03-22	2020-05-24	2020-03-25	3	23	-40	20	1	1	0	1	1	1	0	1
Lewis, Missouri, US	29111	Missouri	2020-04-15	2020-04-06	2020-05-04	1	1	0	0	14	29.1428571428571	102.560853628944	20.21812031	Wednesday	9776	9	-19	2020-04-11	2020-03-22	2020-05-24	2020-03-25	4	24	-39	21	1	1	0	1	1	1	0	1
Lewis, Missouri, US	29111	Missouri	2020-04-16	2020-04-06	2020-05-04	1	1	0	0	38	31.2857142857143	102.560853628944	20.21812031	Thursday	9776	10	-18	2020-04-11	2020-03-22	2020-05-24	2020-03-25	5	25	-38	22	1	1	0	1	1	1	0	1
Lewis, Missouri, US	29111	Missouri	2020-04-17	2020-04-06	2020-05-04	1	1	0	0	30	31.5714285714286	102.560853628944	20.21812031	Friday	9776	11	-17	2020-04-11	2020-03-22	2020-05-24	2020-03-25	6	26	-37	23	1	1	0	1	1	1	0	1
Lewis, Missouri, US	29111	Missouri	2020-04-18	2020-04-06	2020-05-04	1	1	0	0	29	31.2857142857143	102.560853628944	20.21812031	Saturday	9776	12	-16	2020-04-11	2020-03-22	2020-05-24	2020-03-25	7	27	-36	24	1	1	0	1	1	1	0	1
Lewis, Missouri, US	29111	Missouri	2020-04-19	2020-04-06	2020-05-04	1	1	0	0	37	28.2857142857143	102.560853628944	20.21812031	Sunday	9776	13	-15	2020-04-11	2020-03-22	2020-05-24	2020-03-25	8	28	-35	25	1	1	0	1	1	1	0	1
Lewis, Missouri, US	29111	Missouri	2020-04-20	2020-04-06	2020-05-04	1	1	0	0	11	26.8571428571429	102.560853628944	20.21812031	Monday	9776	14	-14	2020-04-11	2020-03-22	2020-05-24	2020-03-25	9	29	-34	26	1	1	0	1	1	1	0	1
Lewis, Missouri, US	29111	Missouri	2020-04-21	2020-04-06	2020-05-04	1	1	1.02291325695581	0.146130465279401	18	25.2857142857143	102.560853628944	20.21812031	Tuesday	9776	15	-13	2020-04-11	2020-03-22	2020-05-24	2020-03-25	10	30	-33	27	1	1	0	1	1	1	0	1
Lewis, Missouri, US	29111	Missouri	2020-04-22	2020-04-06	2020-05-04	1	1	1.02291325695581	0.292260930558803	17	25.7142857142857	102.560853628944	20.21812031	Wednesday	9776	16	-12	2020-04-11	2020-03-22	2020-05-24	2020-03-25	11	31	-32	28	1	1	0	1	1	1	0	1
Lewis, Missouri, US	29111	Missouri	2020-04-23	2020-04-06	2020-05-04	1	1	6.13747954173486	1.16904372223521	14	22.2857142857143	102.560853628944	20.21812031	Thursday	9776	17	-11	2020-04-11	2020-03-22	2020-05-24	2020-03-25	12	32	-31	29	1	1	0	1	1	1	0	1
Lewis, Missouri, US	29111	Missouri	2020-04-24	2020-04-06	2020-05-04	1	1	6.13747954173486	2.04582651391162	16	20.2857142857143	102.560853628944	20.21812031	Friday	9776	18	-10	2020-04-11	2020-03-22	2020-05-24	2020-03-25	13	33	-30	30	1	1	0	1	1	1	0	1
Lewis, Missouri, US	29111	Missouri	2020-04-25	2020-04-06	2020-05-04	1	1	6.13747954173486	2.92260930558803	22	19.2857142857143	102.560853628944	20.21812031	Saturday	9776	19	-9	2020-04-11	2020-03-22	2020-05-24	2020-03-25	14	34	-29	31	1	1	0	1	1	1	0	1
Lewis, Missouri, US	29111	Missouri	2020-04-26	2020-04-06	2020-05-04	1	1	6.13747954173486	3.79939209726444	32	18.5714285714286	102.560853628944	20.21812031	Sunday	9776	20	-8	2020-04-11	2020-03-22	2020-05-24	2020-03-25	15	35	-28	32	1	1	0	1	1	1	0	1
Lewis, Missouri, US	29111	Missouri	2020-04-27	2020-04-06	2020-05-04	1	1	6.13747954173486	4.67617488894085	15	19.1428571428571	102.560853628944	20.21812031	Monday	9776	21	-7	2020-04-11	2020-03-22	2020-05-24	2020-03-25	16	36	-27	33	1	1	0	1	1	1	0	1
Lewis, Missouri, US	29111	Missouri	2020-04-28	2020-04-06	2020-05-04	1	1	6.13747954173486	5.40682721533785	22	19.7142857142857	102.560853628944	20.21812031	Tuesday	9776	22	-6	2020-04-11	2020-03-22	2020-05-24	2020-03-25	17	37	-26	34	1	1	0	1	1	1	0	1
Lewis, Missouri, US	29111	Missouri	2020-04-29	2020-04-06	2020-05-04	1	1	6.13747954173486	6.13747954173486	30	21.5714285714286	102.560853628944	20.21812031	Wednesday	9776	23	-5	2020-04-11	2020-03-22	2020-05-24	2020-03-25	18	38	-25	35	1	1	0	1	1	1	0	1
Lewis, Missouri, US	29111	Missouri	2020-04-30	2020-04-06	2020-05-04	1	1	6.13747954173486	6.13747954173486	17	22	102.560853628944	20.21812031	Thursday	9776	24	-4	2020-04-11	2020-03-22	2020-05-24	2020-03-25	19	39	-24	36	1	1	0	1	1	1	0	1
Lewis, Missouri, US	29111	Missouri	2020-05-01	2020-04-06	2020-05-04	1	1	6.13747954173486	6.13747954173486	13	21.5714285714286	102.560853628944	20.21812031	Friday	9776	25	-3	2020-04-11	2020-03-22	2020-05-24	2020-03-25	20	40	-23	37	1	1	0	1	1	1	0	1
Lewis, Missouri, US	29111	Missouri	2020-05-02	2020-04-06	2020-05-04	1	1	6.13747954173486	6.13747954173486	29	22.5714285714286	102.560853628944	20.21812031	Saturday	9776	26	-2	2020-04-11	2020-03-22	2020-05-24	2020-03-25	21	41	-22	38	1	1	0	1	1	1	0	1
Lewis, Missouri, US	29111	Missouri	2020-05-03	2020-04-06	2020-05-04	1	1	6.13747954173486	6.13747954173486	33	22.7142857142857	102.560853628944	20.21812031	Sunday	9776	27	-1	2020-04-11	2020-03-22	2020-05-24	2020-03-25	22	42	-21	39	1	1	0	1	1	1	0	1
Lewis, Missouri, US	29111	Missouri	2020-05-04	2020-04-06	2020-05-04	0	1	6.13747954173486	6.13747954173486	12	22.2857142857143	102.560853628944	20.21812031	Monday	9776	28	0	2020-04-11	2020-03-22	2020-05-24	2020-03-25	23	43	-20	40	1	1	0	1	1	1	0	1
Lewis, Missouri, US	29111	Missouri	2020-05-05	2020-04-06	2020-05-04	0	1	6.13747954173486	6.13747954173486	20	22	102.560853628944	20.21812031	Tuesday	9776	29	1	2020-04-11	2020-03-22	2020-05-24	2020-03-25	24	44	-19	41	1	1	0	1	1	1	0	1
Lewis, Missouri, US	29111	Missouri	2020-05-06	2020-04-06	2020-05-04	0	1	6.13747954173486	6.13747954173486	23	21	102.560853628944	20.21812031	Wednesday	9776	30	2	2020-04-11	2020-03-22	2020-05-24	2020-03-25	25	45	-18	42	1	1	0	1	1	1	0	1
Lewis, Missouri, US	29111	Missouri	2020-05-07	2020-04-06	2020-05-04	0	1	6.13747954173486	6.13747954173486	14	20.5714285714286	102.560853628944	20.21812031	Thursday	9776	31	3	2020-04-11	2020-03-22	2020-05-24	2020-03-25	26	46	-17	43	1	1	0	1	1	1	0	1
Lewis, Missouri, US	29111	Missouri	2020-05-08	2020-04-06	2020-05-04	0	1	6.13747954173486	6.13747954173486	8	19.8571428571429	102.560853628944	20.21812031	Friday	9776	32	4	2020-04-11	2020-03-22	2020-05-24	2020-03-25	27	47	-16	44	1	1	0	1	1	1	0	1
Lewis, Missouri, US	29111	Missouri	2020-05-09	2020-04-06	2020-05-04	0	1	6.13747954173486	6.13747954173486	14	17.7142857142857	102.560853628944	20.21812031	Saturday	9776	33	5	2020-04-11	2020-03-22	2020-05-24	2020-03-25	28	48	-15	45	1	1	0	1	1	1	0	1
Lewis, Missouri, US	29111	Missouri	2020-05-10	2020-04-06	2020-05-04	0	1	6.13747954173486	6.13747954173486	32	17.5714285714286	102.560853628944	20.21812031	Sunday	9776	34	6	2020-04-11	2020-03-22	2020-05-24	2020-03-25	29	49	-14	46	1	1	0	1	1	1	0	1
Lewis, Missouri, US	29111	Missouri	2020-05-11	2020-04-06	2020-05-04	0	1	6.13747954173486	6.13747954173486	19	18.5714285714286	102.560853628944	20.21812031	Monday	9776	35	7	2020-04-11	2020-03-22	2020-05-24	2020-03-25	30	50	-13	47	1	1	0	1	1	1	0	1
Lewis, Missouri, US	29111	Missouri	2020-05-12	2020-04-06	2020-05-04	0	1	6.13747954173486	6.13747954173486	21	18.7142857142857	102.560853628944	20.21812031	Tuesday	9776	36	8	2020-04-11	2020-03-22	2020-05-24	2020-03-25	31	51	-12	48	1	1	0	1	1	1	0	1
Lewis, Missouri, US	29111	Missouri	2020-05-13	2020-04-06	2020-05-04	0	1	6.13747954173486	6.13747954173486	17	17.8571428571429	102.560853628944	20.21812031	Wednesday	9776	37	9	2020-04-11	2020-03-22	2020-05-24	2020-03-25	32	52	-11	49	1	1	0	1	1	1	0	1
Lewis, Missouri, US	29111	Missouri	2020-05-14	2020-04-06	2020-05-04	0	1	6.13747954173486	6.13747954173486	18	18.4285714285714	102.560853628944	20.21812031	Thursday	9776	38	10	2020-04-11	2020-03-22	2020-05-24	2020-03-25	33	53	-10	50	1	1	0	1	1	1	0	1
Lewis, Missouri, US	29111	Missouri	2020-05-15	2020-04-06	2020-05-04	0	1	7.16039279869067	6.28361000701426	12	19	102.560853628944	20.21812031	Friday	9776	39	11	2020-04-11	2020-03-22	2020-05-24	2020-03-25	34	54	-9	51	1	1	0	1	1	1	0	1
Lewis, Missouri, US	29111	Missouri	2020-05-16	2020-04-06	2020-05-04	0	1	7.16039279869067	6.42974047229366	34	21.8571428571429	102.560853628944	20.21812031	Saturday	9776	40	12	2020-04-11	2020-03-22	2020-05-24	2020-03-25	35	55	-8	52	1	1	0	1	1	1	0	1
Lewis, Missouri, US	29111	Missouri	2020-05-17	2020-04-06	2020-05-04	0	1	7.16039279869067	6.57587093757307	31	21.7142857142857	102.560853628944	20.21812031	Sunday	9776	41	13	2020-04-11	2020-03-22	2020-05-24	2020-03-25	36	56	-7	53	1	1	0	1	1	1	0	1
Lewis, Missouri, US	29111	Missouri	2020-05-18	2020-04-06	2020-05-04	0	1	7.16039279869067	6.72200140285247	14	21	102.560853628944	20.21812031	Monday	9776	42	14	2020-04-11	2020-03-22	2020-05-24	2020-03-25	37	57	-6	54	1	1	0	1	1	1	0	1
Lewis, Missouri, US	29111	Missouri	2020-05-19	2020-04-06	2020-05-04	0	1	7.16039279869067	6.86813186813187	16	20.2857142857143	102.560853628944	20.21812031	Tuesday	9776	43	15	2020-04-11	2020-03-22	2020-05-24	2020-03-25	38	58	-5	55	1	1	0	1	1	1	0	1
Lewis, Missouri, US	29111	Missouri	2020-05-20	2020-04-06	2020-05-04	0	1	7.16039279869067	7.01426233341127	14	19.8571428571429	102.560853628944	20.21812031	Wednesday	9776	44	16	2020-04-11	2020-03-22	2020-05-24	2020-03-25	39	59	-4	56	1	1	0	1	1	1	0	1
Lewis, Missouri, US	29111	Missouri	2020-05-21	2020-04-06	2020-05-04	0	1	7.16039279869067	7.16039279869067	16	19.5714285714286	102.560853628944	20.21812031	Thursday	9776	45	17	2020-04-11	2020-03-22	2020-05-24	2020-03-25	40	60	-3	57	1	1	0	1	1	1	0	1
Lewis, Missouri, US	29111	Missouri	2020-05-22	2020-04-06	2020-05-04	0	1	7.16039279869067	7.16039279869067	11	19.4285714285714	102.560853628944	20.21812031	Friday	9776	46	18	2020-04-11	2020-03-22	2020-05-24	2020-03-25	41	61	-2	58	1	1	0	1	1	1	0	1
Lewis, Missouri, US	29111	Missouri	2020-05-23	2020-04-06	2020-05-04	0	1	7.16039279869067	7.16039279869067	19	17.2857142857143	102.560853628944	20.21812031	Saturday	9776	47	19	2020-04-11	2020-03-22	2020-05-24	2020-03-25	42	62	-1	59	1	1	0	1	1	1	0	1
Lewis, Missouri, US	29111	Missouri	2020-05-24	2020-04-06	2020-05-04	0	1	7.16039279869067	7.16039279869067	29	17	102.560853628944	20.21812031	Sunday	9776	48	20	2020-04-11	2020-03-22	2020-05-24	2020-03-25	43	63	0	60	1	1	0	1	0	1	0	1
Lewis, Missouri, US	29111	Missouri	2020-05-25	2020-04-06	2020-05-04	0	1	7.16039279869067	7.16039279869067	24	18.4285714285714	102.560853628944	20.21812031	Monday	9776	49	21	2020-04-11	2020-03-22	2020-05-24	2020-03-25	44	64	1	61	1	1	1	1	0	1	0	1
Lewis, Missouri, US	29111	Missouri	2020-05-26	2020-04-06	2020-05-04	0	1	7.16039279869067	7.16039279869067	14	18.1428571428571	102.560853628944	20.21812031	Tuesday	9776	50	22	2020-04-11	2020-03-22	2020-05-24	2020-03-25	45	65	2	62	1	1	1	1	0	1	0	1
Lewis, Missouri, US	29111	Missouri	2020-05-27	2020-04-06	2020-05-04	0	1	7.16039279869067	7.16039279869067	12	17.8571428571429	102.560853628944	20.21812031	Wednesday	9776	51	23	2020-04-11	2020-03-22	2020-05-24	2020-03-25	46	66	3	63	1	1	1	1	0	1	0	1
Lewis, Missouri, US	29111	Missouri	2020-05-28	2020-04-06	2020-05-04	0	1	7.16039279869067	7.16039279869067	10	17	102.560853628944	20.21812031	Thursday	9776	52	24	2020-04-11	2020-03-22	2020-05-24	2020-03-25	47	67	4	64	1	1	1	1	0	1	0	1
Lewis, Missouri, US	29111	Missouri	2020-05-29	2020-04-06	2020-05-04	0	1	7.16039279869067	7.16039279869067	11	17	102.560853628944	20.21812031	Friday	9776	53	25	2020-04-11	2020-03-22	2020-05-24	2020-03-25	48	68	5	65	1	1	1	1	0	1	0	1
Lewis, Missouri, US	29111	Missouri	2020-05-30	2020-04-06	2020-05-04	0	1	7.16039279869067	7.16039279869067	17	16.7142857142857	102.560853628944	20.21812031	Saturday	9776	54	26	2020-04-11	2020-03-22	2020-05-24	2020-03-25	49	69	6	66	1	1	1	1	0	1	0	1
Lewis, Missouri, US	29111	Missouri	2020-05-31	2020-04-06	2020-05-04	0	1	7.16039279869067	7.16039279869067	19	15.2857142857143	102.560853628944	20.21812031	Sunday	9776	55	27	2020-04-11	2020-03-22	2020-05-24	2020-03-25	50	70	7	67	1	1	1	1	0	1	0	1
Lewis, Missouri, US	29111	Missouri	2020-06-01	2020-04-06	2020-05-04	0	1	7.16039279869067	7.16039279869067	19	14.5714285714286	102.560853628944	20.21812031	Monday	9776	56	28	2020-04-11	2020-03-22	2020-05-24	2020-03-25	51	71	8	68	1	1	1	1	0	1	0	1
Lewis, Missouri, US	29111	Missouri	2020-06-02	2020-04-06	2020-05-04	0	1	7.16039279869067	7.16039279869067	11	14.1428571428571	102.560853628944	20.21812031	Tuesday	9776	57	29	2020-04-11	2020-03-22	2020-05-24	2020-03-25	52	72	9	69	1	1	1	1	0	1	0	1
Lewis, Missouri, US	29111	Missouri	2020-06-03	2020-04-06	2020-05-04	0	1	7.16039279869067	7.16039279869067	13	14.2857142857143	102.560853628944	20.21812031	Wednesday	9776	58	30	2020-04-11	2020-03-22	2020-05-24	2020-03-25	53	73	10	70	1	1	1	1	0	1	0	1
Lewis, Missouri, US	29111	Missouri	2020-06-04	2020-04-06	2020-05-04	0	1	7.16039279869067	7.16039279869067	16	15.1428571428571	102.560853628944	20.21812031	Thursday	9776	59	31	2020-04-11	2020-03-22	2020-05-24	2020-03-25	54	74	11	71	1	1	1	1	0	1	0	1
Lewis, Missouri, US	29111	Missouri	2020-06-05	2020-04-06	2020-05-04	0	1	7.16039279869067	7.16039279869067	18	16.1428571428571	102.560853628944	20.21812031	Friday	9776	60	32	2020-04-11	2020-03-22	2020-05-24	2020-03-25	55	75	12	72	1	1	1	1	0	1	0	1
Lewis, Missouri, US	29111	Missouri	2020-06-06	2020-04-06	2020-05-04	0	1	7.16039279869067	7.16039279869067	20	16.5714285714286	102.560853628944	20.21812031	Saturday	9776	61	33	2020-04-11	2020-03-22	2020-05-24	2020-03-25	56	76	13	73	1	1	1	1	0	1	0	1
Lewis, Missouri, US	29111	Missouri	2020-06-07	2020-04-06	2020-05-04	0	1	7.16039279869067	7.16039279869067	30	18.1428571428571	102.560853628944	20.21812031	Sunday	9776	62	34	2020-04-11	2020-03-22	2020-05-24	2020-03-25	57	77	14	74	1	1	1	1	0	1	0	1
Lewis, Missouri, US	29111	Missouri	2020-06-08	2020-04-06	2020-05-04	0	1	7.16039279869067	7.16039279869067	12	17.1428571428571	102.560853628944	20.21812031	Monday	9776	63	35	2020-04-11	2020-03-22	2020-05-24	2020-03-25	58	78	15	75	1	1	1	1	0	1	0	1
Lewis, Missouri, US	29111	Missouri	2020-06-09	2020-04-06	2020-05-04	0	1	7.16039279869067	7.16039279869067	19	18.2857142857143	102.560853628944	20.21812031	Tuesday	9776	64	36	2020-04-11	2020-03-22	2020-05-24	2020-03-25	59	79	16	76	1	1	1	1	0	1	0	1
Lewis, Missouri, US	29111	Missouri	2020-06-10	2020-04-06	2020-05-04	0	1	7.16039279869067	7.16039279869067	23	19.7142857142857	102.560853628944	20.21812031	Wednesday	9776	65	37	2020-04-11	2020-03-22	2020-05-24	2020-03-25	60	80	17	77	1	1	1	1	0	1	0	1
Lewis, Missouri, US	29111	Missouri	2020-06-11	2020-04-06	2020-05-04	0	1	7.16039279869067	7.16039279869067	19	20.1428571428571	102.560853628944	20.21812031	Thursday	9776	66	38	2020-04-11	2020-03-22	2020-05-24	2020-03-25	61	81	18	78	1	1	1	1	0	1	0	1
Lewis, Missouri, US	29111	Missouri	2020-06-12	2020-04-06	2020-05-04	0	1	7.16039279869067	7.16039279869067	16	19.8571428571429	102.560853628944	20.21812031	Friday	9776	67	39	2020-04-11	2020-03-22	2020-05-24	2020-03-25	62	82	19	79	1	1	1	1	0	1	0	1
Lewis, Missouri, US	29111	Missouri	2020-06-13	2020-04-06	2020-05-04	0	1	7.16039279869067	7.16039279869067	23	20.2857142857143	102.560853628944	20.21812031	Saturday	9776	68	40	2020-04-11	2020-03-22	2020-05-24	2020-03-25	63	83	20	80	1	1	1	1	0	1	0	1
Lewis, Missouri, US	29111	Missouri	2020-06-14	2020-04-06	2020-05-04	0	1	7.16039279869067	7.16039279869067	29	20.1428571428571	102.560853628944	20.21812031	Sunday	9776	69	41	2020-04-11	2020-03-22	2020-05-24	2020-03-25	64	84	21	81	1	1	1	1	0	1	0	1
Lewis, Missouri, US	29111	Missouri	2020-06-15	2020-04-06	2020-05-04	0	1	7.16039279869067	7.16039279869067	20	21.2857142857143	102.560853628944	20.21812031	Monday	9776	70	42	2020-04-11	2020-03-22	2020-05-24	2020-03-25	65	85	22	82	1	1	1	1	0	1	0	1
Lewis, Missouri, US	29111	Missouri	2020-06-16	2020-04-06	2020-05-04	0	1	7.16039279869067	7.16039279869067	17	21	102.560853628944	20.21812031	Tuesday	9776	71	43	2020-04-11	2020-03-22	2020-05-24	2020-03-25	66	86	23	83	1	1	1	1	0	1	0	1
Lewis, Missouri, US	29111	Missouri	2020-06-17	2020-04-06	2020-05-04	0	1	7.16039279869067	7.16039279869067	23	21	102.560853628944	20.21812031	Wednesday	9776	72	44	2020-04-11	2020-03-22	2020-05-24	2020-03-25	67	87	24	84	1	1	1	1	0	1	0	1
Lewis, Missouri, US	29111	Missouri	2020-06-18	2020-04-06	2020-05-04	0	1	7.16039279869067	7.16039279869067	20	21.1428571428571	102.560853628944	20.21812031	Thursday	9776	73	45	2020-04-11	2020-03-22	2020-05-24	2020-03-25	68	88	25	85	1	1	1	1	0	1	0	1
Lewis, Missouri, US	29111	Missouri	2020-06-19	2020-04-06	2020-05-04	0	1	7.16039279869067	7.16039279869067	21	21.8571428571429	102.560853628944	20.21812031	Friday	9776	74	46	2020-04-11	2020-03-22	2020-05-24	2020-03-25	69	89	26	86	1	1	1	1	0	1	0	1
Lewis, Missouri, US	29111	Missouri	2020-06-20	2020-04-06	2020-05-04	0	1	7.16039279869067	7.16039279869067	27	22.4285714285714	102.560853628944	20.21812031	Saturday	9776	75	47	2020-04-11	2020-03-22	2020-05-24	2020-03-25	70	90	27	87	1	1	1	1	0	1	0	1
Lewis, Missouri, US	29111	Missouri	2020-06-21	2020-04-06	2020-05-04	0	1	7.16039279869067	7.16039279869067	25	21.8571428571429	102.560853628944	20.21812031	Sunday	9776	76	48	2020-04-11	2020-03-22	2020-05-24	2020-03-25	71	91	28	88	1	1	1	1	0	1	0	1
Lewis, Missouri, US	29111	Missouri	2020-06-22	2020-04-06	2020-05-04	0	1	7.16039279869067	7.16039279869067	18	21.5714285714286	102.560853628944	20.21812031	Monday	9776	77	49	2020-04-11	2020-03-22	2020-05-24	2020-03-25	72	92	29	89	1	1	1	1	0	1	0	1
Lewis, Missouri, US	29111	Missouri	2020-06-23	2020-04-06	2020-05-04	0	1	7.16039279869067	7.16039279869067	20	22	102.560853628944	20.21812031	Tuesday	9776	78	50	2020-04-11	2020-03-22	2020-05-24	2020-03-25	73	93	30	90	1	1	1	1	0	1	0	1
Lewis, Missouri, US	29111	Missouri	2020-06-24	2020-04-06	2020-05-04	0	1	7.16039279869067	7.16039279869067	24	22.1428571428571	102.560853628944	20.21812031	Wednesday	9776	79	51	2020-04-11	2020-03-22	2020-05-24	2020-03-25	74	94	31	91	1	1	1	1	0	1	0	1
Lewis, Missouri, US	29111	Missouri	2020-06-25	2020-04-06	2020-05-04	0	1	7.16039279869067	7.16039279869067	23	22.5714285714286	102.560853628944	20.21812031	Thursday	9776	80	52	2020-04-11	2020-03-22	2020-05-24	2020-03-25	75	95	32	92	1	1	1	1	0	1	0	1
Lewis, Missouri, US	29111	Missouri	2020-06-26	2020-04-06	2020-05-04	0	1	7.16039279869067	7.16039279869067	23	22.8571428571429	102.560853628944	20.21812031	Friday	9776	81	53	2020-04-11	2020-03-22	2020-05-24	2020-03-25	76	96	33	93	1	1	1	1	0	1	0	1
Lewis, Missouri, US	29111	Missouri	2020-06-27	2020-04-06	2020-05-04	0	1	7.16039279869067	7.16039279869067	27	22.8571428571429	102.560853628944	20.21812031	Saturday	9776	82	54	2020-04-11	2020-03-22	2020-05-24	2020-03-25	77	97	34	94	1	1	1	1	0	1	0	1
Lewis, Missouri, US	29111	Missouri	2020-06-28	2020-04-06	2020-05-04	0	1	7.16039279869067	7.16039279869067	35	24.2857142857143	102.560853628944	20.21812031	Sunday	9776	83	55	2020-04-11	2020-03-22	2020-05-24	2020-03-25	78	98	35	95	1	1	1	1	0	1	0	1
Lewis, Missouri, US	29111	Missouri	2020-06-29	2020-04-06	2020-05-04	0	1	7.16039279869067	7.16039279869067	29	25.8571428571429	102.560853628944	20.21812031	Monday	9776	84	56	2020-04-11	2020-03-22	2020-05-24	2020-03-25	79	99	36	96	1	1	1	1	0	1	0	1
Lewis, Missouri, US	29111	Missouri	2020-06-30	2020-04-06	2020-05-04	0	1	7.16039279869067	7.16039279869067	31	27.4285714285714	102.560853628944	20.21812031	Tuesday	9776	85	57	2020-04-11	2020-03-22	2020-05-24	2020-03-25	80	100	37	97	1	1	1	1	0	1	0	1
Lewis, Missouri, US	29111	Missouri	2020-07-01	2020-04-06	2020-05-04	0	1	7.16039279869067	7.16039279869067	25	27.5714285714286	102.560853628944	20.21812031	Wednesday	9776	86	58	2020-04-11	2020-03-22	2020-05-24	2020-03-25	81	101	38	98	1	1	1	1	0	1	0	1
Lewis, Missouri, US	29111	Missouri	2020-07-02	2020-04-06	2020-05-04	0	1	7.16039279869067	7.16039279869067	19	27	102.560853628944	20.21812031	Thursday	9776	87	59	2020-04-11	2020-03-22	2020-05-24	2020-03-25	82	102	39	99	1	1	1	1	0	1	0	1
Lewis, Missouri, US	29111	Missouri	2020-07-03	2020-04-06	2020-05-04	0	1	7.16039279869067	7.16039279869067	23	27	102.560853628944	20.21812031	Friday	9776	88	60	2020-04-11	2020-03-22	2020-05-24	2020-03-25	83	103	40	100	1	1	1	1	0	1	0	1
Lewis, Missouri, US	29111	Missouri	2020-07-04	2020-04-06	2020-05-04	0	1	7.16039279869067	7.16039279869067	26	26.8571428571429	102.560853628944	20.21812031	Saturday	9776	89	61	2020-04-11	2020-03-22	2020-05-24	2020-03-25	84	104	41	101	1	1	1	1	0	1	0	1
Lewis, Missouri, US	29111	Missouri	2020-07-05	2020-04-06	2020-05-04	0	1	8.18330605564648	7.30652326397007	31	26.2857142857143	102.560853628944	20.21812031	Sunday	9776	90	62	2020-04-11	2020-03-22	2020-05-24	2020-03-25	85	105	42	102	1	1	1	1	0	1	0	1
Lewis, Tennessee, US	47101	Tennessee	2020-03-01	2020-04-02	2020-05-01	1	0	0	9.88743535138424	21	20.7142857142857	109.011172055709	43.11044961	Sunday	12268	-32	-61	2020-04-07	2020-03-18	2020-05-21	2020-03-22	-37	-17	-81	-21	0	0	0	0	1	0	1	0
Lewis, Tennessee, US	47101	Tennessee	2020-03-02	2020-04-02	2020-05-01	1	0	0	8.25763831544178	15	20.2857142857143	109.011172055709	43.11044961	Monday	12268	-31	-60	2020-04-07	2020-03-18	2020-05-21	2020-03-22	-36	-16	-80	-20	0	0	0	0	1	0	1	0
Lewis, Tennessee, US	47101	Tennessee	2020-03-03	2020-04-02	2020-05-01	1	0	0	6.62784127949933	12	20	109.011172055709	43.11044961	Tuesday	12268	-30	-59	2020-04-07	2020-03-18	2020-05-21	2020-03-22	-35	-15	-79	-19	0	0	0	0	1	0	1	0
Lewis, Tennessee, US	47101	Tennessee	2020-03-04	2020-04-02	2020-05-01	1	0	0	4.99804424355687	10	18.8571428571429	109.011172055709	43.11044961	Wednesday	12268	-29	-58	2020-04-07	2020-03-18	2020-05-21	2020-03-22	-34	-14	-78	-18	0	0	0	0	1	0	1	0
Lewis, Tennessee, US	47101	Tennessee	2020-03-05	2020-04-02	2020-05-01	1	0	0	3.36824720761441	9	16.4285714285714	109.011172055709	43.11044961	Thursday	12268	-28	-57	2020-04-07	2020-03-18	2020-05-21	2020-03-22	-33	-13	-77	-17	0	0	0	0	1	0	1	0
Lewis, Tennessee, US	47101	Tennessee	2020-03-06	2020-04-02	2020-05-01	1	0	0	1.68412360380721	11	14.4285714285714	109.011172055709	43.11044961	Friday	12268	-27	-56	2020-04-07	2020-03-18	2020-05-21	2020-03-22	-32	-12	-76	-16	0	0	0	0	1	0	1	0
Lewis, Tennessee, US	47101	Tennessee	2020-03-07	2020-04-02	2020-05-01	1	0	0	0	20	14	109.011172055709	43.11044961	Saturday	12268	-26	-55	2020-04-07	2020-03-18	2020-05-21	2020-03-22	-31	-11	-75	-15	0	0	0	0	1	0	1	0
Lewis, Tennessee, US	47101	Tennessee	2020-03-08	2020-04-02	2020-05-01	1	0	0	0	34	15.8571428571429	109.011172055709	43.11044961	Sunday	12268	-25	-54	2020-04-07	2020-03-18	2020-05-21	2020-03-22	-30	-10	-74	-14	0	0	0	0	1	0	1	0
Lewis, Tennessee, US	47101	Tennessee	2020-03-09	2020-04-02	2020-05-01	1	0	0	0	17	16.1428571428571	109.011172055709	43.11044961	Monday	12268	-24	-53	2020-04-07	2020-03-18	2020-05-21	2020-03-22	-29	-9	-73	-13	0	0	0	0	1	0	1	0
Lewis, Tennessee, US	47101	Tennessee	2020-03-10	2020-04-02	2020-05-01	1	0	0	0	12	16.1428571428571	109.011172055709	43.11044961	Tuesday	12268	-23	-52	2020-04-07	2020-03-18	2020-05-21	2020-03-22	-28	-8	-72	-12	0	0	0	0	1	0	1	0
Lewis, Tennessee, US	47101	Tennessee	2020-03-11	2020-04-02	2020-05-01	1	0	0	0	16	17	109.011172055709	43.11044961	Wednesday	12268	-22	-51	2020-04-07	2020-03-18	2020-05-21	2020-03-22	-27	-7	-71	-11	0	0	0	0	1	0	1	0
Lewis, Tennessee, US	47101	Tennessee	2020-03-12	2020-04-02	2020-05-01	1	0	0	0	18	18.2857142857143	109.011172055709	43.11044961	Thursday	12268	-21	-50	2020-04-07	2020-03-18	2020-05-21	2020-03-22	-26	-6	-70	-10	0	0	0	0	1	0	1	0
Lewis, Tennessee, US	47101	Tennessee	2020-03-13	2020-04-02	2020-05-01	1	0	0	0	9	18	109.011172055709	43.11044961	Friday	12268	-20	-49	2020-04-07	2020-03-18	2020-05-21	2020-03-22	-25	-5	-69	-9	0	0	0	0	1	0	1	0
Lewis, Tennessee, US	47101	Tennessee	2020-03-14	2020-04-02	2020-05-01	1	0	0	0	35	20.1428571428571	109.011172055709	43.11044961	Saturday	12268	-19	-48	2020-04-07	2020-03-18	2020-05-21	2020-03-22	-24	-4	-68	-8	0	0	0	0	1	0	1	0
Lewis, Tennessee, US	47101	Tennessee	2020-03-15	2020-04-02	2020-05-01	1	0	0	0	52	22.7142857142857	109.011172055709	43.11044961	Sunday	12268	-18	-47	2020-04-07	2020-03-18	2020-05-21	2020-03-22	-23	-3	-67	-7	0	0	0	0	1	0	1	0
Lewis, Tennessee, US	47101	Tennessee	2020-03-16	2020-04-02	2020-05-01	1	0	0	0	11	21.8571428571429	109.011172055709	43.11044961	Monday	12268	-17	-46	2020-04-07	2020-03-18	2020-05-21	2020-03-22	-22	-2	-66	-6	0	0	0	0	1	0	1	0
Lewis, Tennessee, US	47101	Tennessee	2020-03-17	2020-04-02	2020-05-01	1	0	0	0	23	23.4285714285714	109.011172055709	43.11044961	Tuesday	12268	-16	-45	2020-04-07	2020-03-18	2020-05-21	2020-03-22	-21	-1	-65	-5	0	0	0	0	1	0	1	0
Lewis, Tennessee, US	47101	Tennessee	2020-03-18	2020-04-02	2020-05-01	1	0	0	0	21	24.1428571428571	109.011172055709	43.11044961	Wednesday	12268	-15	-44	2020-04-07	2020-03-18	2020-05-21	2020-03-22	-20	0	-64	-4	0	0	0	0	1	0	1	0
Lewis, Tennessee, US	47101	Tennessee	2020-03-19	2020-04-02	2020-05-01	1	0	0	0	21	24.5714285714286	109.011172055709	43.11044961	Thursday	12268	-14	-43	2020-04-07	2020-03-18	2020-05-21	2020-03-22	-19	1	-63	-3	0	1	0	0	1	0	1	1
Lewis, Tennessee, US	47101	Tennessee	2020-03-20	2020-04-02	2020-05-01	1	0	0	0	22	26.4285714285714	109.011172055709	43.11044961	Friday	12268	-13	-42	2020-04-07	2020-03-18	2020-05-21	2020-03-22	-18	2	-62	-2	0	1	0	0	1	0	1	1
Lewis, Tennessee, US	47101	Tennessee	2020-03-21	2020-04-02	2020-05-01	1	0	0	0	40	27.1428571428571	109.011172055709	43.11044961	Saturday	12268	-12	-41	2020-04-07	2020-03-18	2020-05-21	2020-03-22	-17	3	-61	-1	0	1	0	0	1	0	1	1
Lewis, Tennessee, US	47101	Tennessee	2020-03-22	2020-04-02	2020-05-01	1	0	0	0	54	27.4285714285714	109.011172055709	43.11044961	Sunday	12268	-11	-40	2020-04-07	2020-03-18	2020-05-21	2020-03-22	-16	4	-60	0	0	1	0	0	1	0	0	1
Lewis, Tennessee, US	47101	Tennessee	2020-03-23	2020-04-02	2020-05-01	1	0	0	0	27	29.7142857142857	109.011172055709	43.11044961	Monday	12268	-10	-39	2020-04-07	2020-03-18	2020-05-21	2020-03-22	-15	5	-59	1	0	1	0	1	1	0	0	1
Lewis, Tennessee, US	47101	Tennessee	2020-03-24	2020-04-02	2020-05-01	1	0	0	0	34	31.2857142857143	109.011172055709	43.11044961	Tuesday	12268	-9	-38	2020-04-07	2020-03-18	2020-05-21	2020-03-22	-14	6	-58	2	0	1	0	1	1	0	0	1
Lewis, Tennessee, US	47101	Tennessee	2020-03-25	2020-04-02	2020-05-01	1	0	0.815128790348875	0.116446970049839	24	31.7142857142857	109.011172055709	43.11044961	Wednesday	12268	-8	-37	2020-04-07	2020-03-18	2020-05-21	2020-03-22	-13	7	-57	3	0	1	0	1	1	0	0	1
Lewis, Tennessee, US	47101	Tennessee	2020-03-26	2020-04-02	2020-05-01	1	0	1.63025758069775	0.349340910149518	22	31.8571428571429	109.011172055709	43.11044961	Thursday	12268	-7	-36	2020-04-07	2020-03-18	2020-05-21	2020-03-22	-12	8	-56	4	0	1	0	1	1	0	0	1
Lewis, Tennessee, US	47101	Tennessee	2020-03-27	2020-04-02	2020-05-01	1	0	1.63025758069775	0.582234850249197	27	32.5714285714286	109.011172055709	43.11044961	Friday	12268	-6	-35	2020-04-07	2020-03-18	2020-05-21	2020-03-22	-11	9	-55	5	0	1	0	1	1	0	0	1
Lewis, Tennessee, US	47101	Tennessee	2020-03-28	2020-04-02	2020-05-01	1	0	1.63025758069775	0.815128790348875	27	30.7142857142857	109.011172055709	43.11044961	Saturday	12268	-5	-34	2020-04-07	2020-03-18	2020-05-21	2020-03-22	-10	10	-54	6	0	1	0	1	1	0	0	1
Lewis, Tennessee, US	47101	Tennessee	2020-03-29	2020-04-02	2020-05-01	1	0	1.63025758069775	1.04802273044855	50	30.1428571428571	109.011172055709	43.11044961	Sunday	12268	-4	-33	2020-04-07	2020-03-18	2020-05-21	2020-03-22	-9	11	-53	7	0	1	0	1	1	0	0	1
Lewis, Tennessee, US	47101	Tennessee	2020-03-30	2020-04-02	2020-05-01	1	0	1.63025758069775	1.28091667054823	28	30.2857142857143	109.011172055709	43.11044961	Monday	12268	-3	-32	2020-04-07	2020-03-18	2020-05-21	2020-03-22	-8	12	-52	8	0	1	0	1	1	0	0	1
Lewis, Tennessee, US	47101	Tennessee	2020-03-31	2020-04-02	2020-05-01	1	0	1.63025758069775	1.51381061064791	43	31.5714285714286	109.011172055709	43.11044961	Tuesday	12268	-2	-31	2020-04-07	2020-03-18	2020-05-21	2020-03-22	-7	13	-51	9	0	1	0	1	1	0	0	1
Lewis, Tennessee, US	47101	Tennessee	2020-04-01	2020-04-02	2020-05-01	1	0	1.63025758069775	1.63025758069775	26	31.8571428571429	109.011172055709	43.11044961	Wednesday	12268	-1	-30	2020-04-07	2020-03-18	2020-05-21	2020-03-22	-6	14	-50	10	0	1	0	1	1	0	0	1
Lewis, Tennessee, US	47101	Tennessee	2020-04-02	2020-04-02	2020-05-01	1	0	1.63025758069775	1.63025758069775	33	33.4285714285714	109.011172055709	43.11044961	Thursday	12268	0	-29	2020-04-07	2020-03-18	2020-05-21	2020-03-22	-5	15	-49	11	0	1	0	1	1	0	0	1
Lewis, Tennessee, US	47101	Tennessee	2020-04-03	2020-04-02	2020-05-01	1	1	1.63025758069775	1.63025758069775	23	32.8571428571429	109.011172055709	43.11044961	Friday	12268	1	-28	2020-04-07	2020-03-18	2020-05-21	2020-03-22	-4	16	-48	12	0	1	0	1	1	0	0	1
Lewis, Tennessee, US	47101	Tennessee	2020-04-04	2020-04-02	2020-05-01	1	1	1.63025758069775	1.63025758069775	46	35.5714285714286	109.011172055709	43.11044961	Saturday	12268	2	-27	2020-04-07	2020-03-18	2020-05-21	2020-03-22	-3	17	-47	13	0	1	0	1	1	0	0	1
Lewis, Tennessee, US	47101	Tennessee	2020-04-05	2020-04-02	2020-05-01	1	1	1.63025758069775	1.63025758069775	48	35.2857142857143	109.011172055709	43.11044961	Sunday	12268	3	-26	2020-04-07	2020-03-18	2020-05-21	2020-03-22	-2	18	-46	14	0	1	0	1	1	0	0	1
Lewis, Tennessee, US	47101	Tennessee	2020-04-06	2020-04-02	2020-05-01	1	1	1.63025758069775	1.63025758069775	24	34.7142857142857	109.011172055709	43.11044961	Monday	12268	4	-25	2020-04-07	2020-03-18	2020-05-21	2020-03-22	-1	19	-45	15	0	1	0	1	1	0	0	1
Lewis, Tennessee, US	47101	Tennessee	2020-04-07	2020-04-02	2020-05-01	1	1	1.63025758069775	1.63025758069775	36	33.7142857142857	109.011172055709	43.11044961	Tuesday	12268	5	-24	2020-04-07	2020-03-18	2020-05-21	2020-03-22	0	20	-44	16	0	1	0	1	1	0	0	1
Lewis, Tennessee, US	47101	Tennessee	2020-04-08	2020-04-02	2020-05-01	1	1	1.63025758069775	1.63025758069775	26	33.7142857142857	109.011172055709	43.11044961	Wednesday	12268	6	-23	2020-04-07	2020-03-18	2020-05-21	2020-03-22	1	21	-43	17	1	1	0	1	1	1	0	1
Lewis, Tennessee, US	47101	Tennessee	2020-04-09	2020-04-02	2020-05-01	1	1	1.63025758069775	1.63025758069775	21	32	109.011172055709	43.11044961	Thursday	12268	7	-22	2020-04-07	2020-03-18	2020-05-21	2020-03-22	2	22	-42	18	1	1	0	1	1	1	0	1
Lewis, Tennessee, US	47101	Tennessee	2020-04-10	2020-04-02	2020-05-01	1	1	1.63025758069775	1.63025758069775	23	32	109.011172055709	43.11044961	Friday	12268	8	-21	2020-04-07	2020-03-18	2020-05-21	2020-03-22	3	23	-41	19	1	1	0	1	1	1	0	1
Lewis, Tennessee, US	47101	Tennessee	2020-04-11	2020-04-02	2020-05-01	1	1	1.63025758069775	1.63025758069775	31	29.8571428571429	109.011172055709	43.11044961	Saturday	12268	9	-20	2020-04-07	2020-03-18	2020-05-21	2020-03-22	4	24	-40	20	1	1	0	1	1	1	0	1
Lewis, Tennessee, US	47101	Tennessee	2020-04-12	2020-04-02	2020-05-01	1	1	1.63025758069775	1.63025758069775	75	33.7142857142857	109.011172055709	43.11044961	Sunday	12268	10	-19	2020-04-07	2020-03-18	2020-05-21	2020-03-22	5	25	-39	21	1	1	0	1	1	1	0	1
Lewis, Tennessee, US	47101	Tennessee	2020-04-13	2020-04-02	2020-05-01	1	1	1.63025758069775	1.63025758069775	31	34.7142857142857	109.011172055709	43.11044961	Monday	12268	11	-18	2020-04-07	2020-03-18	2020-05-21	2020-03-22	6	26	-38	22	1	1	0	1	1	1	0	1
Lewis, Tennessee, US	47101	Tennessee	2020-04-14	2020-04-02	2020-05-01	1	1	1.63025758069775	1.63025758069775	32	34.1428571428571	109.011172055709	43.11044961	Tuesday	12268	12	-17	2020-04-07	2020-03-18	2020-05-21	2020-03-22	7	27	-37	23	1	1	0	1	1	1	0	1
Lewis, Tennessee, US	47101	Tennessee	2020-04-15	2020-04-02	2020-05-01	1	1	1.63025758069775	1.63025758069775	29	34.5714285714286	109.011172055709	43.11044961	Wednesday	12268	13	-16	2020-04-07	2020-03-18	2020-05-21	2020-03-22	8	28	-36	24	1	1	0	1	1	1	0	1
Lewis, Tennessee, US	47101	Tennessee	2020-04-16	2020-04-02	2020-05-01	1	1	1.63025758069775	1.63025758069775	35	36.5714285714286	109.011172055709	43.11044961	Thursday	12268	14	-15	2020-04-07	2020-03-18	2020-05-21	2020-03-22	9	29	-35	25	1	1	0	1	1	1	0	1
Lewis, Tennessee, US	47101	Tennessee	2020-04-17	2020-04-02	2020-05-01	1	1	1.63025758069775	1.63025758069775	23	36.5714285714286	109.011172055709	43.11044961	Friday	12268	15	-14	2020-04-07	2020-03-18	2020-05-21	2020-03-22	10	30	-34	26	1	1	0	1	1	1	0	1
Lewis, Tennessee, US	47101	Tennessee	2020-04-18	2020-04-02	2020-05-01	1	1	1.63025758069775	1.63025758069775	44	38.4285714285714	109.011172055709	43.11044961	Saturday	12268	16	-13	2020-04-07	2020-03-18	2020-05-21	2020-03-22	11	31	-33	27	1	1	0	1	1	1	0	1
Lewis, Tennessee, US	47101	Tennessee	2020-04-19	2020-04-02	2020-05-01	1	1	1.63025758069775	1.63025758069775	63	36.7142857142857	109.011172055709	43.11044961	Sunday	12268	17	-12	2020-04-07	2020-03-18	2020-05-21	2020-03-22	12	32	-32	28	1	1	0	1	1	1	0	1
Lewis, Tennessee, US	47101	Tennessee	2020-04-20	2020-04-02	2020-05-01	1	1	1.63025758069775	1.63025758069775	24	35.7142857142857	109.011172055709	43.11044961	Monday	12268	18	-11	2020-04-07	2020-03-18	2020-05-21	2020-03-22	13	33	-31	29	1	1	0	1	1	1	0	1
Lewis, Tennessee, US	47101	Tennessee	2020-04-21	2020-04-02	2020-05-01	1	1	1.63025758069775	1.63025758069775	22	34.2857142857143	109.011172055709	43.11044961	Tuesday	12268	19	-10	2020-04-07	2020-03-18	2020-05-21	2020-03-22	14	34	-30	30	1	1	0	1	1	1	0	1
Lewis, Tennessee, US	47101	Tennessee	2020-04-22	2020-04-02	2020-05-01	1	1	1.63025758069775	1.63025758069775	22	33.2857142857143	109.011172055709	43.11044961	Wednesday	12268	20	-9	2020-04-07	2020-03-18	2020-05-21	2020-03-22	15	35	-29	31	1	1	0	1	1	1	0	1
Lewis, Tennessee, US	47101	Tennessee	2020-04-23	2020-04-02	2020-05-01	1	1	1.63025758069775	1.63025758069775	35	33.2857142857143	109.011172055709	43.11044961	Thursday	12268	21	-8	2020-04-07	2020-03-18	2020-05-21	2020-03-22	16	36	-28	32	1	1	0	1	1	1	0	1
Lewis, Tennessee, US	47101	Tennessee	2020-04-24	2020-04-02	2020-05-01	1	1	1.63025758069775	1.63025758069775	23	33.2857142857143	109.011172055709	43.11044961	Friday	12268	22	-7	2020-04-07	2020-03-18	2020-05-21	2020-03-22	17	37	-27	33	1	1	0	1	1	1	0	1
Lewis, Tennessee, US	47101	Tennessee	2020-04-25	2020-04-02	2020-05-01	1	1	1.63025758069775	1.63025758069775	50	34.1428571428571	109.011172055709	43.11044961	Saturday	12268	23	-6	2020-04-07	2020-03-18	2020-05-21	2020-03-22	18	38	-26	34	1	1	0	1	1	1	0	1
Lewis, Tennessee, US	47101	Tennessee	2020-04-26	2020-04-02	2020-05-01	1	1	1.63025758069775	1.63025758069775	55	33	109.011172055709	43.11044961	Sunday	12268	24	-5	2020-04-07	2020-03-18	2020-05-21	2020-03-22	19	39	-25	35	1	1	0	1	1	1	0	1
Lewis, Tennessee, US	47101	Tennessee	2020-04-27	2020-04-02	2020-05-01	1	1	1.63025758069775	1.63025758069775	23	32.8571428571429	109.011172055709	43.11044961	Monday	12268	25	-4	2020-04-07	2020-03-18	2020-05-21	2020-03-22	20	40	-24	36	1	1	0	1	1	1	0	1
Lewis, Tennessee, US	47101	Tennessee	2020-04-28	2020-04-02	2020-05-01	1	1	1.63025758069775	1.63025758069775	26	33.4285714285714	109.011172055709	43.11044961	Tuesday	12268	26	-3	2020-04-07	2020-03-18	2020-05-21	2020-03-22	21	41	-23	37	1	1	0	1	1	1	0	1
Lewis, Tennessee, US	47101	Tennessee	2020-04-29	2020-04-02	2020-05-01	1	1	1.63025758069775	1.63025758069775	30	34.5714285714286	109.011172055709	43.11044961	Wednesday	12268	27	-2	2020-04-07	2020-03-18	2020-05-21	2020-03-22	22	42	-22	38	1	1	0	1	1	1	0	1
Lewis, Tennessee, US	47101	Tennessee	2020-04-30	2020-04-02	2020-05-01	1	1	1.63025758069775	1.63025758069775	20	32.4285714285714	109.011172055709	43.11044961	Thursday	12268	28	-1	2020-04-07	2020-03-18	2020-05-21	2020-03-22	23	43	-21	39	1	1	0	1	1	1	0	1
Lewis, Tennessee, US	47101	Tennessee	2020-05-01	2020-04-02	2020-05-01	0	1	1.63025758069775	1.63025758069775	16	31.4285714285714	109.011172055709	43.11044961	Friday	12268	29	0	2020-04-07	2020-03-18	2020-05-21	2020-03-22	24	44	-20	40	1	1	0	1	1	1	0	1
Lewis, Tennessee, US	47101	Tennessee	2020-05-02	2020-04-02	2020-05-01	0	1	1.63025758069775	1.63025758069775	33	29	109.011172055709	43.11044961	Saturday	12268	30	1	2020-04-07	2020-03-18	2020-05-21	2020-03-22	25	45	-19	41	1	1	0	1	1	1	0	1
Lewis, Tennessee, US	47101	Tennessee	2020-05-03	2020-04-02	2020-05-01	0	1	1.63025758069775	1.63025758069775	43	27.2857142857143	109.011172055709	43.11044961	Sunday	12268	31	2	2020-04-07	2020-03-18	2020-05-21	2020-03-22	26	46	-18	42	1	1	0	1	1	1	0	1
Lewis, Tennessee, US	47101	Tennessee	2020-05-04	2020-04-02	2020-05-01	0	1	1.63025758069775	1.63025758069775	26	27.7142857142857	109.011172055709	43.11044961	Monday	12268	32	3	2020-04-07	2020-03-18	2020-05-21	2020-03-22	27	47	-17	43	1	1	0	1	1	1	0	1
Lewis, Tennessee, US	47101	Tennessee	2020-05-05	2020-04-02	2020-05-01	0	1	1.63025758069775	1.63025758069775	19	26.7142857142857	109.011172055709	43.11044961	Tuesday	12268	33	4	2020-04-07	2020-03-18	2020-05-21	2020-03-22	28	48	-16	44	1	1	0	1	1	1	0	1
Lewis, Tennessee, US	47101	Tennessee	2020-05-06	2020-04-02	2020-05-01	0	1	1.63025758069775	1.63025758069775	19	25.1428571428571	109.011172055709	43.11044961	Wednesday	12268	34	5	2020-04-07	2020-03-18	2020-05-21	2020-03-22	29	49	-15	45	1	1	0	1	1	1	0	1
Lewis, Tennessee, US	47101	Tennessee	2020-05-07	2020-04-02	2020-05-01	0	1	1.63025758069775	1.63025758069775	17	24.7142857142857	109.011172055709	43.11044961	Thursday	12268	35	6	2020-04-07	2020-03-18	2020-05-21	2020-03-22	30	50	-14	46	1	1	0	1	1	1	0	1
Lewis, Tennessee, US	47101	Tennessee	2020-05-08	2020-04-02	2020-05-01	0	1	1.63025758069775	1.63025758069775	27	26.2857142857143	109.011172055709	43.11044961	Friday	12268	36	7	2020-04-07	2020-03-18	2020-05-21	2020-03-22	31	51	-13	47	1	1	0	1	1	1	0	1
Lewis, Tennessee, US	47101	Tennessee	2020-05-09	2020-04-02	2020-05-01	0	1	1.63025758069775	1.63025758069775	28	25.5714285714286	109.011172055709	43.11044961	Saturday	12268	37	8	2020-04-07	2020-03-18	2020-05-21	2020-03-22	32	52	-12	48	1	1	0	1	1	1	0	1
Lewis, Tennessee, US	47101	Tennessee	2020-05-10	2020-04-02	2020-05-01	0	1	1.63025758069775	1.63025758069775	43	25.5714285714286	109.011172055709	43.11044961	Sunday	12268	38	9	2020-04-07	2020-03-18	2020-05-21	2020-03-22	33	53	-11	49	1	1	0	1	1	1	0	1
Lewis, Tennessee, US	47101	Tennessee	2020-05-11	2020-04-02	2020-05-01	0	1	1.63025758069775	1.63025758069775	20	24.7142857142857	109.011172055709	43.11044961	Monday	12268	39	10	2020-04-07	2020-03-18	2020-05-21	2020-03-22	34	54	-10	50	1	1	0	1	1	1	0	1
Lewis, Tennessee, US	47101	Tennessee	2020-05-12	2020-04-02	2020-05-01	0	1	1.63025758069775	1.63025758069775	19	24.7142857142857	109.011172055709	43.11044961	Tuesday	12268	40	11	2020-04-07	2020-03-18	2020-05-21	2020-03-22	35	55	-9	51	1	1	0	1	1	1	0	1
Lewis, Tennessee, US	47101	Tennessee	2020-05-13	2020-04-02	2020-05-01	0	1	1.63025758069775	1.63025758069775	27	25.8571428571429	109.011172055709	43.11044961	Wednesday	12268	41	12	2020-04-07	2020-03-18	2020-05-21	2020-03-22	36	56	-8	52	1	1	0	1	1	1	0	1
Lewis, Tennessee, US	47101	Tennessee	2020-05-14	2020-04-02	2020-05-01	0	1	1.63025758069775	1.63025758069775	18	26	109.011172055709	43.11044961	Thursday	12268	42	13	2020-04-07	2020-03-18	2020-05-21	2020-03-22	37	57	-7	53	1	1	0	1	1	1	0	1
Lewis, Tennessee, US	47101	Tennessee	2020-05-15	2020-04-02	2020-05-01	0	1	1.63025758069775	1.63025758069775	14	24.1428571428571	109.011172055709	43.11044961	Friday	12268	43	14	2020-04-07	2020-03-18	2020-05-21	2020-03-22	38	58	-6	54	1	1	0	1	1	1	0	1
Lewis, Tennessee, US	47101	Tennessee	2020-05-16	2020-04-02	2020-05-01	0	1	1.63025758069775	1.63025758069775	24	23.5714285714286	109.011172055709	43.11044961	Saturday	12268	44	15	2020-04-07	2020-03-18	2020-05-21	2020-03-22	39	59	-5	55	1	1	0	1	1	1	0	1
Lewis, Tennessee, US	47101	Tennessee	2020-05-17	2020-04-02	2020-05-01	0	1	1.63025758069775	1.63025758069775	47	24.1428571428571	109.011172055709	43.11044961	Sunday	12268	45	16	2020-04-07	2020-03-18	2020-05-21	2020-03-22	40	60	-4	56	1	1	0	1	1	1	0	1
Lewis, Tennessee, US	47101	Tennessee	2020-05-18	2020-04-02	2020-05-01	0	1	1.63025758069775	1.63025758069775	21	24.2857142857143	109.011172055709	43.11044961	Monday	12268	46	17	2020-04-07	2020-03-18	2020-05-21	2020-03-22	41	61	-3	57	1	1	0	1	1	1	0	1
Lewis, Tennessee, US	47101	Tennessee	2020-05-19	2020-04-02	2020-05-01	0	1	1.63025758069775	1.63025758069775	30	25.8571428571429	109.011172055709	43.11044961	Tuesday	12268	47	18	2020-04-07	2020-03-18	2020-05-21	2020-03-22	42	62	-2	58	1	1	0	1	1	1	0	1
Lewis, Tennessee, US	47101	Tennessee	2020-05-20	2020-04-02	2020-05-01	0	1	1.63025758069775	1.63025758069775	21	25	109.011172055709	43.11044961	Wednesday	12268	48	19	2020-04-07	2020-03-18	2020-05-21	2020-03-22	43	63	-1	59	1	1	0	1	1	1	0	1
Lewis, Tennessee, US	47101	Tennessee	2020-05-21	2020-04-02	2020-05-01	0	1	1.63025758069775	1.63025758069775	22	25.5714285714286	109.011172055709	43.11044961	Thursday	12268	49	20	2020-04-07	2020-03-18	2020-05-21	2020-03-22	44	64	0	60	1	1	0	1	0	1	0	1
Lewis, Tennessee, US	47101	Tennessee	2020-05-22	2020-04-02	2020-05-01	0	1	2.44538637104663	1.74670455074759	16	25.8571428571429	109.011172055709	43.11044961	Friday	12268	50	21	2020-04-07	2020-03-18	2020-05-21	2020-03-22	45	65	1	61	1	1	1	1	0	1	0	1
Lewis, Tennessee, US	47101	Tennessee	2020-05-23	2020-04-02	2020-05-01	0	1	2.44538637104663	1.86315152079743	20	25.2857142857143	109.011172055709	43.11044961	Saturday	12268	51	22	2020-04-07	2020-03-18	2020-05-21	2020-03-22	46	66	2	62	1	1	1	1	0	1	0	1
Lewis, Tennessee, US	47101	Tennessee	2020-05-24	2020-04-02	2020-05-01	0	1	2.44538637104663	1.97959849084727	29	22.7142857142857	109.011172055709	43.11044961	Sunday	12268	52	23	2020-04-07	2020-03-18	2020-05-21	2020-03-22	47	67	3	63	1	1	1	1	0	1	0	1
Lewis, Tennessee, US	47101	Tennessee	2020-05-25	2020-04-02	2020-05-01	0	1	2.44538637104663	2.09604546089711	36	24.8571428571429	109.011172055709	43.11044961	Monday	12268	53	24	2020-04-07	2020-03-18	2020-05-21	2020-03-22	48	68	4	64	1	1	1	1	0	1	0	1
Lewis, Tennessee, US	47101	Tennessee	2020-05-26	2020-04-02	2020-05-01	0	1	2.44538637104663	2.21249243094695	7	21.5714285714286	109.011172055709	43.11044961	Tuesday	12268	54	25	2020-04-07	2020-03-18	2020-05-21	2020-03-22	49	69	5	65	1	1	1	1	0	1	0	1
Lewis, Tennessee, US	47101	Tennessee	2020-05-27	2020-04-02	2020-05-01	0	1	2.44538637104663	2.32893940099679	20	21.4285714285714	109.011172055709	43.11044961	Wednesday	12268	55	26	2020-04-07	2020-03-18	2020-05-21	2020-03-22	50	70	6	66	1	1	1	1	0	1	0	1
Lewis, Tennessee, US	47101	Tennessee	2020-05-28	2020-04-02	2020-05-01	0	1	2.44538637104663	2.44538637104663	13	20.1428571428571	109.011172055709	43.11044961	Thursday	12268	56	27	2020-04-07	2020-03-18	2020-05-21	2020-03-22	51	71	7	67	1	1	1	1	0	1	0	1
Lewis, Tennessee, US	47101	Tennessee	2020-05-29	2020-04-02	2020-05-01	0	1	2.44538637104663	2.44538637104663	14	19.8571428571429	109.011172055709	43.11044961	Friday	12268	57	28	2020-04-07	2020-03-18	2020-05-21	2020-03-22	52	72	8	68	1	1	1	1	0	1	0	1
Lewis, Tennessee, US	47101	Tennessee	2020-05-30	2020-04-02	2020-05-01	0	1	2.44538637104663	2.44538637104663	28	21	109.011172055709	43.11044961	Saturday	12268	58	29	2020-04-07	2020-03-18	2020-05-21	2020-03-22	53	73	9	69	1	1	1	1	0	1	0	1
Lewis, Tennessee, US	47101	Tennessee	2020-05-31	2020-04-02	2020-05-01	0	1	2.44538637104663	2.44538637104663	29	21	109.011172055709	43.11044961	Sunday	12268	59	30	2020-04-07	2020-03-18	2020-05-21	2020-03-22	54	74	10	70	1	1	1	1	0	1	0	1
Lewis, Tennessee, US	47101	Tennessee	2020-06-01	2020-04-02	2020-05-01	0	1	2.44538637104663	2.44538637104663	14	17.8571428571429	109.011172055709	43.11044961	Monday	12268	60	31	2020-04-07	2020-03-18	2020-05-21	2020-03-22	55	75	11	71	1	1	1	1	0	1	0	1
Lewis, Tennessee, US	47101	Tennessee	2020-06-02	2020-04-02	2020-05-01	0	1	2.44538637104663	2.44538637104663	16	19.1428571428571	109.011172055709	43.11044961	Tuesday	12268	61	32	2020-04-07	2020-03-18	2020-05-21	2020-03-22	56	76	12	72	1	1	1	1	0	1	0	1
Lewis, Tennessee, US	47101	Tennessee	2020-06-03	2020-04-02	2020-05-01	0	1	2.44538637104663	2.44538637104663	17	18.7142857142857	109.011172055709	43.11044961	Wednesday	12268	62	33	2020-04-07	2020-03-18	2020-05-21	2020-03-22	57	77	13	73	1	1	1	1	0	1	0	1
Lewis, Tennessee, US	47101	Tennessee	2020-06-04	2020-04-02	2020-05-01	0	1	2.44538637104663	2.44538637104663	15	19	109.011172055709	43.11044961	Thursday	12268	63	34	2020-04-07	2020-03-18	2020-05-21	2020-03-22	58	78	14	74	1	1	1	1	0	1	0	1
Lewis, Tennessee, US	47101	Tennessee	2020-06-05	2020-04-02	2020-05-01	0	1	2.44538637104663	2.44538637104663	13	18.8571428571429	109.011172055709	43.11044961	Friday	12268	64	35	2020-04-07	2020-03-18	2020-05-21	2020-03-22	59	79	15	75	1	1	1	1	0	1	0	1
Lewis, Tennessee, US	47101	Tennessee	2020-06-06	2020-04-02	2020-05-01	0	1	2.44538637104663	2.44538637104663	20	17.7142857142857	109.011172055709	43.11044961	Saturday	12268	65	36	2020-04-07	2020-03-18	2020-05-21	2020-03-22	60	80	16	76	1	1	1	1	0	1	0	1
Lewis, Tennessee, US	47101	Tennessee	2020-06-07	2020-04-02	2020-05-01	0	1	3.2605151613955	2.56183334109646	27	17.4285714285714	109.011172055709	43.11044961	Sunday	12268	66	37	2020-04-07	2020-03-18	2020-05-21	2020-03-22	61	81	17	77	1	1	1	1	0	1	0	1
Lewis, Tennessee, US	47101	Tennessee	2020-06-08	2020-04-02	2020-05-01	0	1	3.2605151613955	2.6782803111463	23	18.7142857142857	109.011172055709	43.11044961	Monday	12268	67	38	2020-04-07	2020-03-18	2020-05-21	2020-03-22	62	82	18	78	1	1	1	1	0	1	0	1
Lewis, Tennessee, US	47101	Tennessee	2020-06-09	2020-04-02	2020-05-01	0	1	3.2605151613955	2.79472728119614	15	18.5714285714286	109.011172055709	43.11044961	Tuesday	12268	68	39	2020-04-07	2020-03-18	2020-05-21	2020-03-22	63	83	19	79	1	1	1	1	0	1	0	1
Lewis, Tennessee, US	47101	Tennessee	2020-06-10	2020-04-02	2020-05-01	0	1	3.2605151613955	2.91117425124598	12	17.8571428571429	109.011172055709	43.11044961	Wednesday	12268	69	40	2020-04-07	2020-03-18	2020-05-21	2020-03-22	64	84	20	80	1	1	1	1	0	1	0	1
Lewis, Tennessee, US	47101	Tennessee	2020-06-11	2020-04-02	2020-05-01	0	1	4.07564395174438	3.14406819134566	13	17.5714285714286	109.011172055709	43.11044961	Thursday	12268	70	41	2020-04-07	2020-03-18	2020-05-21	2020-03-22	65	85	21	81	1	1	1	1	0	1	0	1
Lewis, Tennessee, US	47101	Tennessee	2020-06-12	2020-04-02	2020-05-01	0	1	4.07564395174438	3.37696213144534	10	17.1428571428571	109.011172055709	43.11044961	Friday	12268	71	42	2020-04-07	2020-03-18	2020-05-21	2020-03-22	66	86	22	82	1	1	1	1	0	1	0	1
Lewis, Tennessee, US	47101	Tennessee	2020-06-13	2020-04-02	2020-05-01	0	1	4.07564395174438	3.60985607154502	20	17.1428571428571	109.011172055709	43.11044961	Saturday	12268	72	43	2020-04-07	2020-03-18	2020-05-21	2020-03-22	67	87	23	83	1	1	1	1	0	1	0	1
Lewis, Tennessee, US	47101	Tennessee	2020-06-14	2020-04-02	2020-05-01	0	1	4.89077274209325	3.8427500116447	26	17	109.011172055709	43.11044961	Sunday	12268	73	44	2020-04-07	2020-03-18	2020-05-21	2020-03-22	68	88	24	84	1	1	1	1	0	1	0	1
Lewis, Tennessee, US	47101	Tennessee	2020-06-15	2020-04-02	2020-05-01	0	1	4.89077274209325	4.07564395174438	28	17.7142857142857	109.011172055709	43.11044961	Monday	12268	74	45	2020-04-07	2020-03-18	2020-05-21	2020-03-22	69	89	25	85	1	1	1	1	0	1	0	1
Lewis, Tennessee, US	47101	Tennessee	2020-06-16	2020-04-02	2020-05-01	0	1	4.07564395174438	4.19209092179421	14	17.5714285714286	109.011172055709	43.11044961	Tuesday	12268	75	46	2020-04-07	2020-03-18	2020-05-21	2020-03-22	70	90	26	86	1	1	1	1	0	1	0	1
Lewis, Tennessee, US	47101	Tennessee	2020-06-17	2020-04-02	2020-05-01	0	1	4.07564395174438	4.30853789184405	19	18.5714285714286	109.011172055709	43.11044961	Wednesday	12268	76	47	2020-04-07	2020-03-18	2020-05-21	2020-03-22	71	91	27	87	1	1	1	1	0	1	0	1
Lewis, Tennessee, US	47101	Tennessee	2020-06-18	2020-04-02	2020-05-01	0	1	4.07564395174438	4.30853789184405	14	18.7142857142857	109.011172055709	43.11044961	Thursday	12268	77	48	2020-04-07	2020-03-18	2020-05-21	2020-03-22	72	92	28	88	1	1	1	1	0	1	0	1
Lewis, Tennessee, US	47101	Tennessee	2020-06-19	2020-04-02	2020-05-01	0	1	4.07564395174438	4.30853789184405	13	19.1428571428571	109.011172055709	43.11044961	Friday	12268	78	49	2020-04-07	2020-03-18	2020-05-21	2020-03-22	73	93	29	89	1	1	1	1	0	1	0	1
Lewis, Tennessee, US	47101	Tennessee	2020-06-20	2020-04-02	2020-05-01	0	1	4.07564395174438	4.30853789184405	20	19.1428571428571	109.011172055709	43.11044961	Saturday	12268	79	50	2020-04-07	2020-03-18	2020-05-21	2020-03-22	74	94	30	90	1	1	1	1	0	1	0	1
Lewis, Tennessee, US	47101	Tennessee	2020-06-21	2020-04-02	2020-05-01	0	1	4.07564395174438	4.19209092179422	29	19.5714285714286	109.011172055709	43.11044961	Sunday	12268	80	51	2020-04-07	2020-03-18	2020-05-21	2020-03-22	75	95	31	91	1	1	1	1	0	1	0	1
Lewis, Tennessee, US	47101	Tennessee	2020-06-22	2020-04-02	2020-05-01	0	1	4.07564395174438	4.07564395174438	21	18.5714285714286	109.011172055709	43.11044961	Monday	12268	81	52	2020-04-07	2020-03-18	2020-05-21	2020-03-22	76	96	32	92	1	1	1	1	0	1	0	1
Lewis, Tennessee, US	47101	Tennessee	2020-06-23	2020-04-02	2020-05-01	0	1	4.07564395174438	4.07564395174438	17	19	109.011172055709	43.11044961	Tuesday	12268	82	53	2020-04-07	2020-03-18	2020-05-21	2020-03-22	77	97	33	93	1	1	1	1	0	1	0	1
Lewis, Tennessee, US	47101	Tennessee	2020-06-24	2020-04-02	2020-05-01	0	1	4.07564395174438	4.07564395174438	20	19.1428571428571	109.011172055709	43.11044961	Wednesday	12268	83	54	2020-04-07	2020-03-18	2020-05-21	2020-03-22	78	98	34	94	1	1	1	1	0	1	0	1
Lewis, Tennessee, US	47101	Tennessee	2020-06-25	2020-04-02	2020-05-01	0	1	4.07564395174438	4.07564395174438	16	19.4285714285714	109.011172055709	43.11044961	Thursday	12268	84	55	2020-04-07	2020-03-18	2020-05-21	2020-03-22	79	99	35	95	1	1	1	1	0	1	0	1
Lewis, Tennessee, US	47101	Tennessee	2020-06-26	2020-04-02	2020-05-01	0	1	4.07564395174438	4.07564395174438	16	19.8571428571429	109.011172055709	43.11044961	Friday	12268	85	56	2020-04-07	2020-03-18	2020-05-21	2020-03-22	80	100	36	96	1	1	1	1	0	1	0	1
Lewis, Tennessee, US	47101	Tennessee	2020-06-27	2020-04-02	2020-05-01	0	1	4.07564395174438	4.07564395174438	25	20.5714285714286	109.011172055709	43.11044961	Saturday	12268	86	57	2020-04-07	2020-03-18	2020-05-21	2020-03-22	81	101	37	97	1	1	1	1	0	1	0	1
Lewis, Tennessee, US	47101	Tennessee	2020-06-28	2020-04-02	2020-05-01	0	1	4.07564395174438	4.07564395174438	38	21.8571428571429	109.011172055709	43.11044961	Sunday	12268	87	58	2020-04-07	2020-03-18	2020-05-21	2020-03-22	82	102	38	98	1	1	1	1	0	1	0	1
Lewis, Tennessee, US	47101	Tennessee	2020-06-29	2020-04-02	2020-05-01	0	1	4.07564395174438	4.07564395174438	37	24.1428571428571	109.011172055709	43.11044961	Monday	12268	88	59	2020-04-07	2020-03-18	2020-05-21	2020-03-22	83	103	39	99	1	1	1	1	0	1	0	1
Lewis, Tennessee, US	47101	Tennessee	2020-06-30	2020-04-02	2020-05-01	0	1	4.89077274209325	4.19209092179422	29	25.8571428571429	109.011172055709	43.11044961	Tuesday	12268	89	60	2020-04-07	2020-03-18	2020-05-21	2020-03-22	84	104	40	100	1	1	1	1	0	1	0	1
Lewis, Tennessee, US	47101	Tennessee	2020-07-01	2020-04-02	2020-05-01	0	1	5.70590153244213	4.42498486189389	22	26.1428571428571	109.011172055709	43.11044961	Wednesday	12268	90	61	2020-04-07	2020-03-18	2020-05-21	2020-03-22	85	105	41	101	1	1	1	1	0	1	0	1
Lewis, Tennessee, US	47101	Tennessee	2020-07-02	2020-04-02	2020-05-01	0	1	5.70590153244213	4.65787880199357	11	25.4285714285714	109.011172055709	43.11044961	Thursday	12268	91	62	2020-04-07	2020-03-18	2020-05-21	2020-03-22	86	106	42	102	1	1	1	1	0	1	0	1
Lewis, Tennessee, US	47101	Tennessee	2020-07-03	2020-04-02	2020-05-01	0	1	4.89077274209325	4.77432577204341	21	26.1428571428571	109.011172055709	43.11044961	Friday	12268	92	63	2020-04-07	2020-03-18	2020-05-21	2020-03-22	87	107	43	103	1	1	1	1	0	1	0	1
Lewis, Tennessee, US	47101	Tennessee	2020-07-04	2020-04-02	2020-05-01	0	1	4.89077274209325	4.89077274209325	26	26.2857142857143	109.011172055709	43.11044961	Saturday	12268	93	64	2020-04-07	2020-03-18	2020-05-21	2020-03-22	88	108	44	104	1	1	1	1	0	1	0	1
Lewis, Tennessee, US	47101	Tennessee	2020-07-05	2020-04-02	2020-05-01	0	1	4.89077274209325	5.00721971214309	36	26	109.011172055709	43.11044961	Sunday	12268	94	65	2020-04-07	2020-03-18	2020-05-21	2020-03-22	89	109	45	105	1	1	1	1	0	1	0	1
Lewis, Washington, US	53041	Washington	2020-03-01	2020-03-23	2020-06-01	1	0	0	4.42498486189389	38	26.1428571428571	96.9723238142401	31.40291479	Sunday	80707	-22	-92	2020-03-28	2020-03-08	2020-06-21	2020-04-22	-27	-7	-112	-52	0	0	0	0	1	0	1	0
Lewis, Washington, US	53041	Washington	2020-03-02	2020-03-23	2020-06-01	1	0	0	3.72630304159486	22	25.1428571428571	96.9723238142401	31.40291479	Monday	80707	-21	-91	2020-03-28	2020-03-08	2020-06-21	2020-04-22	-26	-6	-111	-51	0	0	0	0	1	0	1	0
Lewis, Washington, US	53041	Washington	2020-03-03	2020-03-23	2020-06-01	1	0	0	2.91117425124598	13	23.8571428571429	96.9723238142401	31.40291479	Tuesday	80707	-20	-90	2020-03-28	2020-03-08	2020-06-21	2020-04-22	-25	-5	-110	-50	0	0	0	0	1	0	1	0
Lewis, Washington, US	53041	Washington	2020-03-04	2020-03-23	2020-06-01	1	0	0	2.09604546089711	15	24.4285714285714	96.9723238142401	31.40291479	Wednesday	80707	-19	-89	2020-03-28	2020-03-08	2020-06-21	2020-04-22	-24	-4	-109	-49	0	0	0	0	1	0	1	0
Lewis, Washington, US	53041	Washington	2020-03-05	2020-03-23	2020-06-01	1	0	0	1.39736364059807	15	23.5714285714286	96.9723238142401	31.40291479	Thursday	80707	-18	-88	2020-03-28	2020-03-08	2020-06-21	2020-04-22	-23	-3	-108	-48	0	0	0	0	1	0	1	0
Lewis, Washington, US	53041	Washington	2020-03-06	2020-03-23	2020-06-01	1	0	0	0.698681820299036	12	21.5714285714286	96.9723238142401	31.40291479	Friday	80707	-17	-87	2020-03-28	2020-03-08	2020-06-21	2020-04-22	-22	-2	-107	-47	0	0	0	0	1	0	1	0
Lewis, Washington, US	53041	Washington	2020-03-07	2020-03-23	2020-06-01	1	0	0	0	29	20.5714285714286	96.9723238142401	31.40291479	Saturday	80707	-16	-86	2020-03-28	2020-03-08	2020-06-21	2020-04-22	-21	-1	-106	-46	0	0	0	0	1	0	1	0
Lewis, Washington, US	53041	Washington	2020-03-08	2020-03-23	2020-06-01	1	0	0	0	40	20.8571428571429	96.9723238142401	31.40291479	Sunday	80707	-15	-85	2020-03-28	2020-03-08	2020-06-21	2020-04-22	-20	0	-105	-45	0	0	0	0	1	0	1	0
Lewis, Washington, US	53041	Washington	2020-03-09	2020-03-23	2020-06-01	1	0	0	0	17	20.1428571428571	96.9723238142401	31.40291479	Monday	80707	-14	-84	2020-03-28	2020-03-08	2020-06-21	2020-04-22	-19	1	-104	-44	0	1	0	0	1	0	1	1
Lewis, Washington, US	53041	Washington	2020-03-10	2020-03-23	2020-06-01	1	0	0	0	13	20.1428571428571	96.9723238142401	31.40291479	Tuesday	80707	-13	-83	2020-03-28	2020-03-08	2020-06-21	2020-04-22	-18	2	-103	-43	0	1	0	0	1	0	1	1
Lewis, Washington, US	53041	Washington	2020-03-11	2020-03-23	2020-06-01	1	0	0	0	15	20.1428571428571	96.9723238142401	31.40291479	Wednesday	80707	-12	-82	2020-03-28	2020-03-08	2020-06-21	2020-04-22	-17	3	-102	-42	0	1	0	0	1	0	1	1
Lewis, Washington, US	53041	Washington	2020-03-12	2020-03-23	2020-06-01	1	0	0	0	19	20.7142857142857	96.9723238142401	31.40291479	Thursday	80707	-11	-81	2020-03-28	2020-03-08	2020-06-21	2020-04-22	-16	4	-101	-41	0	1	0	0	1	0	1	1
Lewis, Washington, US	53041	Washington	2020-03-13	2020-03-23	2020-06-01	1	0	0	0	14	21	96.9723238142401	31.40291479	Friday	80707	-10	-80	2020-03-28	2020-03-08	2020-06-21	2020-04-22	-15	5	-100	-40	0	1	0	0	1	0	1	1
Lewis, Washington, US	53041	Washington	2020-03-14	2020-03-23	2020-06-01	1	0	0	0	43	23	96.9723238142401	31.40291479	Saturday	80707	-9	-79	2020-03-28	2020-03-08	2020-06-21	2020-04-22	-14	6	-99	-39	0	1	0	0	1	0	1	1
Lewis, Washington, US	53041	Washington	2020-03-15	2020-03-23	2020-06-01	1	0	0	0	51	24.5714285714286	96.9723238142401	31.40291479	Sunday	80707	-8	-78	2020-03-28	2020-03-08	2020-06-21	2020-04-22	-13	7	-98	-38	0	1	0	0	1	0	1	1
Lewis, Washington, US	53041	Washington	2020-03-16	2020-03-23	2020-06-01	1	0	0.123904989653933	0.0177007128077048	21	25.1428571428571	96.9723238142401	31.40291479	Monday	80707	-7	-77	2020-03-28	2020-03-08	2020-06-21	2020-04-22	-12	8	-97	-37	0	1	0	0	1	0	1	1
Lewis, Washington, US	53041	Washington	2020-03-17	2020-03-23	2020-06-01	1	0	0.123904989653933	0.0354014256154095	32	27.8571428571429	96.9723238142401	31.40291479	Tuesday	80707	-6	-76	2020-03-28	2020-03-08	2020-06-21	2020-04-22	-11	9	-96	-36	0	1	0	0	1	0	1	1
Lewis, Washington, US	53041	Washington	2020-03-18	2020-03-23	2020-06-01	1	0	0.123904989653933	0.0531021384231143	30	30	96.9723238142401	31.40291479	Wednesday	80707	-5	-75	2020-03-28	2020-03-08	2020-06-21	2020-04-22	-10	10	-95	-35	0	1	0	0	1	0	1	1
Lewis, Washington, US	53041	Washington	2020-03-19	2020-03-23	2020-06-01	1	0	0.123904989653933	0.0708028512308191	29	31.4285714285714	96.9723238142401	31.40291479	Thursday	80707	-4	-74	2020-03-28	2020-03-08	2020-06-21	2020-04-22	-9	11	-94	-34	0	1	0	0	1	0	1	1
Lewis, Washington, US	53041	Washington	2020-03-20	2020-03-23	2020-06-01	1	0	0.123904989653933	0.0885035640385238	33	34.1428571428571	96.9723238142401	31.40291479	Friday	80707	-3	-73	2020-03-28	2020-03-08	2020-06-21	2020-04-22	-8	12	-93	-33	0	1	0	0	1	0	1	1
Lewis, Washington, US	53041	Washington	2020-03-21	2020-03-23	2020-06-01	1	0	0.247809979307867	0.123904989653933	49	35	96.9723238142401	31.40291479	Saturday	80707	-2	-72	2020-03-28	2020-03-08	2020-06-21	2020-04-22	-7	13	-92	-32	0	1	0	0	1	0	1	1
Lewis, Washington, US	53041	Washington	2020-03-22	2020-03-23	2020-06-01	1	0	0.247809979307867	0.159306415269343	59	36.1428571428571	96.9723238142401	31.40291479	Sunday	80707	-1	-71	2020-03-28	2020-03-08	2020-06-21	2020-04-22	-6	14	-91	-31	0	1	0	0	1	0	1	1
Lewis, Washington, US	53041	Washington	2020-03-23	2020-03-23	2020-06-01	1	0	0.247809979307867	0.177007128077048	40	38.8571428571429	96.9723238142401	31.40291479	Monday	80707	0	-70	2020-03-28	2020-03-08	2020-06-21	2020-04-22	-5	15	-90	-30	0	1	0	0	1	0	1	1
Lewis, Washington, US	53041	Washington	2020-03-24	2020-03-23	2020-06-01	1	1	0.247809979307867	0.194707840884752	39	39.8571428571429	96.9723238142401	31.40291479	Tuesday	80707	1	-69	2020-03-28	2020-03-08	2020-06-21	2020-04-22	-4	16	-89	-29	0	1	0	0	1	0	1	1
Lewis, Washington, US	53041	Washington	2020-03-25	2020-03-23	2020-06-01	1	1	0.247809979307867	0.212408553692457	42	41.5714285714286	96.9723238142401	31.40291479	Wednesday	80707	2	-68	2020-03-28	2020-03-08	2020-06-21	2020-04-22	-3	17	-88	-28	0	1	0	0	1	0	1	1
Lewis, Washington, US	53041	Washington	2020-03-26	2020-03-23	2020-06-01	1	1	0.619524948269667	0.283211404923276	50	44.5714285714286	96.9723238142401	31.40291479	Thursday	80707	3	-67	2020-03-28	2020-03-08	2020-06-21	2020-04-22	-2	18	-87	-27	0	1	0	0	1	0	1	1
Lewis, Washington, US	53041	Washington	2020-03-27	2020-03-23	2020-06-01	1	1	0.619524948269667	0.354014256154095	46	46.4285714285714	96.9723238142401	31.40291479	Friday	80707	4	-66	2020-03-28	2020-03-08	2020-06-21	2020-04-22	-1	19	-86	-26	0	1	0	0	1	0	1	1
Lewis, Washington, US	53041	Washington	2020-03-28	2020-03-23	2020-06-01	1	1	0.867334927577533	0.442517820192619	65	48.7142857142857	96.9723238142401	31.40291479	Saturday	80707	5	-65	2020-03-28	2020-03-08	2020-06-21	2020-04-22	0	20	-85	-25	0	1	0	0	1	0	1	1
Lewis, Washington, US	53041	Washington	2020-03-29	2020-03-23	2020-06-01	1	1	0.867334927577533	0.531021384231143	70	50.2857142857143	96.9723238142401	31.40291479	Sunday	80707	6	-64	2020-03-28	2020-03-08	2020-06-21	2020-04-22	1	21	-84	-24	1	1	0	0	1	1	1	1
Lewis, Washington, US	53041	Washington	2020-03-30	2020-03-23	2020-06-01	1	1	1.23904989653933	0.672627086692781	48	51.4285714285714	96.9723238142401	31.40291479	Monday	80707	7	-63	2020-03-28	2020-03-08	2020-06-21	2020-04-22	2	22	-83	-23	1	1	0	0	1	1	1	1
Lewis, Washington, US	53041	Washington	2020-03-31	2020-03-23	2020-06-01	1	1	1.23904989653933	0.814232789154419	48	52.7142857142857	96.9723238142401	31.40291479	Tuesday	80707	8	-62	2020-03-28	2020-03-08	2020-06-21	2020-04-22	3	23	-82	-22	1	1	0	0	1	1	1	1
Lewis, Washington, US	53041	Washington	2020-04-01	2020-03-23	2020-06-01	1	1	1.23904989653933	0.955838491616057	45	53.1428571428571	96.9723238142401	31.40291479	Wednesday	80707	9	-61	2020-03-28	2020-03-08	2020-06-21	2020-04-22	4	24	-81	-21	1	1	0	0	1	1	1	1
Lewis, Washington, US	53041	Washington	2020-04-02	2020-03-23	2020-06-01	1	1	1.23904989653933	1.04434205565458	47	52.7142857142857	96.9723238142401	31.40291479	Thursday	80707	10	-60	2020-03-28	2020-03-08	2020-06-21	2020-04-22	5	25	-80	-20	1	1	0	0	1	1	1	1
Lewis, Washington, US	53041	Washington	2020-04-03	2020-03-23	2020-06-01	1	1	1.4868598758472	1.16824704530851	36	51.2857142857143	96.9723238142401	31.40291479	Friday	80707	11	-59	2020-03-28	2020-03-08	2020-06-21	2020-04-22	6	26	-79	-19	1	1	0	0	1	1	1	1
Lewis, Washington, US	53041	Washington	2020-04-04	2020-03-23	2020-06-01	1	1	1.61076486550113	1.27445132215474	55	49.8571428571429	96.9723238142401	31.40291479	Saturday	80707	12	-58	2020-03-28	2020-03-08	2020-06-21	2020-04-22	7	27	-78	-18	1	1	0	0	1	1	1	1
Lewis, Washington, US	53041	Washington	2020-04-05	2020-03-23	2020-06-01	1	1	1.61076486550113	1.38065559900097	61	48.5714285714286	96.9723238142401	31.40291479	Sunday	80707	13	-57	2020-03-28	2020-03-08	2020-06-21	2020-04-22	8	28	-77	-17	1	1	0	0	1	1	1	1
Lewis, Washington, US	53041	Washington	2020-04-06	2020-03-23	2020-06-01	1	1	1.98247983446293	1.4868598758472	39	47.2857142857143	96.9723238142401	31.40291479	Monday	80707	14	-56	2020-03-28	2020-03-08	2020-06-21	2020-04-22	9	29	-76	-16	1	1	0	0	1	1	1	1
Lewis, Washington, US	53041	Washington	2020-04-07	2020-03-23	2020-06-01	1	1	1.98247983446293	1.59306415269343	37	45.7142857142857	96.9723238142401	31.40291479	Tuesday	80707	15	-55	2020-03-28	2020-03-08	2020-06-21	2020-04-22	10	30	-75	-15	1	1	0	0	1	1	1	1
Lewis, Washington, US	53041	Washington	2020-04-08	2020-03-23	2020-06-01	1	1	1.98247983446293	1.69926842953966	39	44.8571428571429	96.9723238142401	31.40291479	Wednesday	80707	16	-54	2020-03-28	2020-03-08	2020-06-21	2020-04-22	11	31	-74	-14	1	1	0	0	1	1	1	1
Lewis, Washington, US	53041	Washington	2020-04-09	2020-03-23	2020-06-01	1	1	2.10638482411687	1.82317341919359	38	43.5714285714286	96.9723238142401	31.40291479	Thursday	80707	17	-53	2020-03-28	2020-03-08	2020-06-21	2020-04-22	12	32	-73	-13	1	1	0	0	1	1	1	1
Lewis, Washington, US	53041	Washington	2020-04-10	2020-03-23	2020-06-01	1	1	2.2302898137708	1.92937769603982	37	43.7142857142857	96.9723238142401	31.40291479	Friday	80707	18	-52	2020-03-28	2020-03-08	2020-06-21	2020-04-22	13	33	-72	-12	1	1	0	0	1	1	1	1
Lewis, Washington, US	53041	Washington	2020-04-11	2020-03-23	2020-06-01	1	1	2.2302898137708	2.01788126007834	48	42.7142857142857	96.9723238142401	31.40291479	Saturday	80707	19	-51	2020-03-28	2020-03-08	2020-06-21	2020-04-22	14	34	-71	-11	1	1	0	0	1	1	1	1
Lewis, Washington, US	53041	Washington	2020-04-12	2020-03-23	2020-06-01	1	1	2.10638482411687	2.08868411130916	60	42.5714285714286	96.9723238142401	31.40291479	Sunday	80707	20	-50	2020-03-28	2020-03-08	2020-06-21	2020-04-22	15	35	-70	-10	1	1	0	0	1	1	1	1
Lewis, Washington, US	53041	Washington	2020-04-13	2020-03-23	2020-06-01	1	1	2.10638482411687	2.10638482411687	42	43	96.9723238142401	31.40291479	Monday	80707	21	-49	2020-03-28	2020-03-08	2020-06-21	2020-04-22	16	36	-69	-9	1	1	0	0	1	1	1	1
Lewis, Washington, US	53041	Washington	2020-04-14	2020-03-23	2020-06-01	1	1	2.10638482411687	2.12408553692457	36	42.8571428571429	96.9723238142401	31.40291479	Tuesday	80707	22	-48	2020-03-28	2020-03-08	2020-06-21	2020-04-22	17	37	-68	-8	1	1	0	0	1	1	1	1
Lewis, Washington, US	53041	Washington	2020-04-15	2020-03-23	2020-06-01	1	1	2.35419480342473	2.17718767534769	37	42.5714285714286	96.9723238142401	31.40291479	Wednesday	80707	23	-47	2020-03-28	2020-03-08	2020-06-21	2020-04-22	18	38	-67	-7	1	1	0	0	1	1	1	1
Lewis, Washington, US	53041	Washington	2020-04-16	2020-03-23	2020-06-01	1	1	2.35419480342473	2.2125891009631	34	42	96.9723238142401	31.40291479	Thursday	80707	24	-46	2020-03-28	2020-03-08	2020-06-21	2020-04-22	19	39	-66	-6	1	1	0	0	1	1	1	1
Lewis, Washington, US	53041	Washington	2020-04-17	2020-03-23	2020-06-01	1	1	2.35419480342473	2.2302898137708	36	41.8571428571429	96.9723238142401	31.40291479	Friday	80707	25	-45	2020-03-28	2020-03-08	2020-06-21	2020-04-22	20	40	-65	-5	1	1	0	0	1	1	1	1
Lewis, Washington, US	53041	Washington	2020-04-18	2020-03-23	2020-06-01	1	1	2.35419480342473	2.24799052657851	52	42.4285714285714	96.9723238142401	31.40291479	Saturday	80707	26	-44	2020-03-28	2020-03-08	2020-06-21	2020-04-22	21	41	-64	-4	1	1	0	0	1	1	1	1
Lewis, Washington, US	53041	Washington	2020-04-19	2020-03-23	2020-06-01	1	1	2.47809979307867	2.30109266500162	59	42.2857142857143	96.9723238142401	31.40291479	Sunday	80707	27	-43	2020-03-28	2020-03-08	2020-06-21	2020-04-22	22	42	-63	-3	1	1	0	0	1	1	1	1
Lewis, Washington, US	53041	Washington	2020-04-20	2020-03-23	2020-06-01	1	1	2.6020047827326	2.37189551623244	38	41.7142857142857	96.9723238142401	31.40291479	Monday	80707	28	-42	2020-03-28	2020-03-08	2020-06-21	2020-04-22	23	43	-62	-2	1	1	0	0	1	1	1	1
Lewis, Washington, US	53041	Washington	2020-04-21	2020-03-23	2020-06-01	1	1	2.6020047827326	2.44269836746326	35	41.5714285714286	96.9723238142401	31.40291479	Tuesday	80707	29	-41	2020-03-28	2020-03-08	2020-06-21	2020-04-22	24	44	-61	-1	1	1	0	0	1	1	1	1
Lewis, Washington, US	53041	Washington	2020-04-22	2020-03-23	2020-06-01	1	1	2.6020047827326	2.47809979307867	37	41.5714285714286	96.9723238142401	31.40291479	Wednesday	80707	30	-40	2020-03-28	2020-03-08	2020-06-21	2020-04-22	25	45	-60	0	1	1	0	0	1	1	0	1
Lewis, Washington, US	53041	Washington	2020-04-23	2020-03-23	2020-06-01	1	1	2.72590977238653	2.53120193150178	38	42.1428571428571	96.9723238142401	31.40291479	Thursday	80707	31	-39	2020-03-28	2020-03-08	2020-06-21	2020-04-22	26	46	-59	1	1	1	0	1	1	1	0	1
Lewis, Washington, US	53041	Washington	2020-04-24	2020-03-23	2020-06-01	1	1	3.09762474134833	2.63740620834801	30	41.2857142857143	96.9723238142401	31.40291479	Friday	80707	32	-38	2020-03-28	2020-03-08	2020-06-21	2020-04-22	27	47	-58	2	1	1	0	1	1	1	0	1
Lewis, Washington, US	53041	Washington	2020-04-25	2020-03-23	2020-06-01	1	1	3.59324469996407	2.81441333642506	50	41	96.9723238142401	31.40291479	Saturday	80707	33	-37	2020-03-28	2020-03-08	2020-06-21	2020-04-22	28	48	-57	3	1	1	0	1	1	1	0	1
Lewis, Washington, US	53041	Washington	2020-04-26	2020-03-23	2020-06-01	1	1	3.59324469996407	2.9737197516944	56	40.5714285714286	96.9723238142401	31.40291479	Sunday	80707	34	-36	2020-03-28	2020-03-08	2020-06-21	2020-04-22	29	49	-56	4	1	1	0	1	1	1	0	1
Lewis, Washington, US	53041	Washington	2020-04-27	2020-03-23	2020-06-01	1	1	3.59324469996407	3.11532545415604	36	40.2857142857143	96.9723238142401	31.40291479	Monday	80707	35	-35	2020-03-28	2020-03-08	2020-06-21	2020-04-22	30	50	-55	5	1	1	0	1	1	1	0	1
Lewis, Washington, US	53041	Washington	2020-04-28	2020-03-23	2020-06-01	1	1	3.59324469996407	3.25693115661768	34	40.1428571428571	96.9723238142401	31.40291479	Tuesday	80707	36	-34	2020-03-28	2020-03-08	2020-06-21	2020-04-22	31	51	-54	6	1	1	0	1	1	1	0	1
Lewis, Washington, US	53041	Washington	2020-04-29	2020-03-23	2020-06-01	1	1	3.59324469996407	3.39853685907932	35	39.8571428571429	96.9723238142401	31.40291479	Wednesday	80707	37	-33	2020-03-28	2020-03-08	2020-06-21	2020-04-22	32	52	-53	7	1	1	0	1	1	1	0	1
Lewis, Washington, US	53041	Washington	2020-04-30	2020-03-23	2020-06-01	1	1	3.59324469996407	3.52244184873325	32	39	96.9723238142401	31.40291479	Thursday	80707	38	-32	2020-03-28	2020-03-08	2020-06-21	2020-04-22	33	53	-52	8	1	1	0	1	1	1	0	1
Lewis, Washington, US	53041	Washington	2020-05-01	2020-03-23	2020-06-01	1	1	3.59324469996407	3.59324469996407	23	38	96.9723238142401	31.40291479	Friday	80707	39	-31	2020-03-28	2020-03-08	2020-06-21	2020-04-22	34	54	-51	9	1	1	0	1	1	1	0	1
Lewis, Washington, US	53041	Washington	2020-05-02	2020-03-23	2020-06-01	1	1	3.59324469996407	3.59324469996407	49	37.8571428571429	96.9723238142401	31.40291479	Saturday	80707	40	-30	2020-03-28	2020-03-08	2020-06-21	2020-04-22	35	55	-50	10	1	1	0	1	1	1	0	1
Lewis, Washington, US	53041	Washington	2020-05-03	2020-03-23	2020-06-01	1	1	3.59324469996407	3.59324469996407	53	37.4285714285714	96.9723238142401	31.40291479	Sunday	80707	41	-29	2020-03-28	2020-03-08	2020-06-21	2020-04-22	36	56	-49	11	1	1	0	1	1	1	0	1
Lewis, Washington, US	53041	Washington	2020-05-04	2020-03-23	2020-06-01	1	1	3.59324469996407	3.59324469996407	31	36.7142857142857	96.9723238142401	31.40291479	Monday	80707	42	-28	2020-03-28	2020-03-08	2020-06-21	2020-04-22	37	57	-48	12	1	1	0	1	1	1	0	1
Lewis, Washington, US	53041	Washington	2020-05-05	2020-03-23	2020-06-01	1	1	3.59324469996407	3.59324469996407	28	35.8571428571429	96.9723238142401	31.40291479	Tuesday	80707	43	-27	2020-03-28	2020-03-08	2020-06-21	2020-04-22	38	58	-47	13	1	1	0	1	1	1	0	1
Lewis, Washington, US	53041	Washington	2020-05-06	2020-03-23	2020-06-01	1	1	3.59324469996407	3.59324469996407	31	35.2857142857143	96.9723238142401	31.40291479	Wednesday	80707	44	-26	2020-03-28	2020-03-08	2020-06-21	2020-04-22	39	59	-46	14	1	1	0	1	1	1	0	1
Lewis, Washington, US	53041	Washington	2020-05-07	2020-03-23	2020-06-01	1	1	3.717149689618	3.61094541277177	29	34.8571428571429	96.9723238142401	31.40291479	Thursday	80707	45	-25	2020-03-28	2020-03-08	2020-06-21	2020-04-22	40	60	-45	15	1	1	0	1	1	1	0	1
Lewis, Washington, US	53041	Washington	2020-05-08	2020-03-23	2020-06-01	1	1	3.717149689618	3.62864612557948	22	34.7142857142857	96.9723238142401	31.40291479	Friday	80707	46	-24	2020-03-28	2020-03-08	2020-06-21	2020-04-22	41	61	-44	16	1	1	0	1	1	1	0	1
Lewis, Washington, US	53041	Washington	2020-05-09	2020-03-23	2020-06-01	1	1	3.717149689618	3.64634683838718	32	32.2857142857143	96.9723238142401	31.40291479	Saturday	80707	47	-23	2020-03-28	2020-03-08	2020-06-21	2020-04-22	42	62	-43	17	1	1	0	1	1	1	0	1
Lewis, Washington, US	53041	Washington	2020-05-10	2020-03-23	2020-06-01	1	1	3.717149689618	3.66404755119489	44	31	96.9723238142401	31.40291479	Sunday	80707	48	-22	2020-03-28	2020-03-08	2020-06-21	2020-04-22	43	63	-42	18	1	1	0	1	1	1	0	1
Lewis, Washington, US	53041	Washington	2020-05-11	2020-03-23	2020-06-01	1	1	3.717149689618	3.68174826400259	34	31.4285714285714	96.9723238142401	31.40291479	Monday	80707	49	-21	2020-03-28	2020-03-08	2020-06-21	2020-04-22	44	64	-41	19	1	1	0	1	1	1	0	1
Lewis, Washington, US	53041	Washington	2020-05-12	2020-03-23	2020-06-01	1	1	3.96495966892587	3.73485040242571	36	32.5714285714286	96.9723238142401	31.40291479	Tuesday	80707	50	-20	2020-03-28	2020-03-08	2020-06-21	2020-04-22	45	65	-40	20	1	1	0	1	1	1	0	1
Lewis, Washington, US	53041	Washington	2020-05-13	2020-03-23	2020-06-01	1	1	4.0888646585798	3.80565325365652	26	31.8571428571429	96.9723238142401	31.40291479	Wednesday	80707	51	-19	2020-03-28	2020-03-08	2020-06-21	2020-04-22	46	66	-39	21	1	1	0	1	1	1	0	1
Lewis, Washington, US	53041	Washington	2020-05-14	2020-03-23	2020-06-01	1	1	3.96495966892587	3.84105467927193	30	32	96.9723238142401	31.40291479	Thursday	80707	52	-18	2020-03-28	2020-03-08	2020-06-21	2020-04-22	47	67	-38	22	1	1	0	1	1	1	0	1
Lewis, Washington, US	53041	Washington	2020-05-15	2020-03-23	2020-06-01	1	1	3.96495966892587	3.87645610488734	22	32	96.9723238142401	31.40291479	Friday	80707	53	-17	2020-03-28	2020-03-08	2020-06-21	2020-04-22	48	68	-37	23	1	1	0	1	1	1	0	1
Lewis, Washington, US	53041	Washington	2020-05-16	2020-03-23	2020-06-01	1	1	4.21276964823373	3.94725895611816	44	33.7142857142857	96.9723238142401	31.40291479	Saturday	80707	54	-16	2020-03-28	2020-03-08	2020-06-21	2020-04-22	49	69	-36	24	1	1	0	1	1	1	0	1
Lewis, Washington, US	53041	Washington	2020-05-17	2020-03-23	2020-06-01	1	1	4.21276964823373	4.01806180734898	50	34.5714285714286	96.9723238142401	31.40291479	Sunday	80707	55	-15	2020-03-28	2020-03-08	2020-06-21	2020-04-22	50	70	-35	25	1	1	0	1	1	1	0	1
Lewis, Washington, US	53041	Washington	2020-05-18	2020-03-23	2020-06-01	1	1	4.33667463788767	4.10656537138751	30	34	96.9723238142401	31.40291479	Monday	80707	56	-14	2020-03-28	2020-03-08	2020-06-21	2020-04-22	51	71	-34	26	1	1	0	1	1	1	0	1
Lewis, Washington, US	53041	Washington	2020-05-19	2020-03-23	2020-06-01	1	1	4.33667463788767	4.15966750981062	29	33	96.9723238142401	31.40291479	Tuesday	80707	57	-13	2020-03-28	2020-03-08	2020-06-21	2020-04-22	52	72	-33	27	1	1	0	1	1	1	0	1
Lewis, Washington, US	53041	Washington	2020-05-20	2020-03-23	2020-06-01	1	1	4.33667463788767	4.19506893542603	33	34	96.9723238142401	31.40291479	Wednesday	80707	58	-12	2020-03-28	2020-03-08	2020-06-21	2020-04-22	53	73	-32	28	1	1	0	1	1	1	0	1
Lewis, Washington, US	53041	Washington	2020-05-21	2020-03-23	2020-06-01	1	1	4.33667463788767	4.24817107384914	23	33	96.9723238142401	31.40291479	Thursday	80707	59	-11	2020-03-28	2020-03-08	2020-06-21	2020-04-22	54	74	-31	29	1	1	0	1	1	1	0	1
Lewis, Washington, US	53041	Washington	2020-05-22	2020-03-23	2020-06-01	1	1	4.33667463788767	4.30127321227226	26	33.5714285714286	96.9723238142401	31.40291479	Friday	80707	60	-10	2020-03-28	2020-03-08	2020-06-21	2020-04-22	55	75	-30	30	1	1	0	1	1	1	0	1
Lewis, Washington, US	53041	Washington	2020-05-23	2020-03-23	2020-06-01	1	1	4.33667463788767	4.31897392507996	34	32.1428571428571	96.9723238142401	31.40291479	Saturday	80707	61	-9	2020-03-28	2020-03-08	2020-06-21	2020-04-22	56	76	-29	31	1	1	0	1	1	1	0	1
Lewis, Washington, US	53041	Washington	2020-05-24	2020-03-23	2020-06-01	1	1	4.33667463788767	4.33667463788767	38	30.4285714285714	96.9723238142401	31.40291479	Sunday	80707	62	-8	2020-03-28	2020-03-08	2020-06-21	2020-04-22	57	77	-28	32	1	1	0	1	1	1	0	1
Lewis, Washington, US	53041	Washington	2020-05-25	2020-03-23	2020-06-01	1	1	4.33667463788767	4.33667463788767	47	32.8571428571429	96.9723238142401	31.40291479	Monday	80707	63	-7	2020-03-28	2020-03-08	2020-06-21	2020-04-22	58	78	-27	33	1	1	0	1	1	1	0	1
Lewis, Washington, US	53041	Washington	2020-05-26	2020-03-23	2020-06-01	1	1	4.33667463788767	4.33667463788767	27	32.5714285714286	96.9723238142401	31.40291479	Tuesday	80707	64	-6	2020-03-28	2020-03-08	2020-06-21	2020-04-22	59	79	-26	34	1	1	0	1	1	1	0	1
Lewis, Washington, US	53041	Washington	2020-05-27	2020-03-23	2020-06-01	1	1	4.33667463788767	4.33667463788767	23	31.1428571428571	96.9723238142401	31.40291479	Wednesday	80707	65	-5	2020-03-28	2020-03-08	2020-06-21	2020-04-22	60	80	-25	35	1	1	0	1	1	1	0	1
Lewis, Washington, US	53041	Washington	2020-05-28	2020-03-23	2020-06-01	1	1	4.33667463788767	4.33667463788767	22	31	96.9723238142401	31.40291479	Thursday	80707	66	-4	2020-03-28	2020-03-08	2020-06-21	2020-04-22	61	81	-24	36	1	1	0	1	1	1	0	1
Lewis, Washington, US	53041	Washington	2020-05-29	2020-03-23	2020-06-01	1	1	4.33667463788767	4.33667463788767	21	30.2857142857143	96.9723238142401	31.40291479	Friday	80707	67	-3	2020-03-28	2020-03-08	2020-06-21	2020-04-22	62	82	-23	37	1	1	0	1	1	1	0	1
Lewis, Washington, US	53041	Washington	2020-05-30	2020-03-23	2020-06-01	1	1	4.4605796275416	4.35437535069537	42	31.4285714285714	96.9723238142401	31.40291479	Saturday	80707	68	-2	2020-03-28	2020-03-08	2020-06-21	2020-04-22	63	83	-22	38	1	1	0	1	1	1	0	1
Lewis, Washington, US	53041	Washington	2020-05-31	2020-03-23	2020-06-01	1	1	4.58448461719553	4.38977677631078	47	32.7142857142857	96.9723238142401	31.40291479	Sunday	80707	69	-1	2020-03-28	2020-03-08	2020-06-21	2020-04-22	64	84	-21	39	1	1	0	1	1	1	0	1
Lewis, Washington, US	53041	Washington	2020-06-01	2020-03-23	2020-06-01	0	1	4.58448461719553	4.42517820192619	22	29.1428571428571	96.9723238142401	31.40291479	Monday	80707	70	0	2020-03-28	2020-03-08	2020-06-21	2020-04-22	65	85	-20	40	1	1	0	1	1	1	0	1
Lewis, Washington, US	53041	Washington	2020-06-02	2020-03-23	2020-06-01	0	1	4.58448461719553	4.4605796275416	29	29.4285714285714	96.9723238142401	31.40291479	Tuesday	80707	71	1	2020-03-28	2020-03-08	2020-06-21	2020-04-22	66	86	-19	41	1	1	0	1	1	1	0	1
Lewis, Washington, US	53041	Washington	2020-06-03	2020-03-23	2020-06-01	0	1	4.58448461719553	4.49598105315701	21	29.1428571428571	96.9723238142401	31.40291479	Wednesday	80707	72	2	2020-03-28	2020-03-08	2020-06-21	2020-04-22	67	87	-18	42	1	1	0	1	1	1	0	1
Lewis, Washington, US	53041	Washington	2020-06-04	2020-03-23	2020-06-01	0	1	4.58448461719553	4.53138247877242	25	29.5714285714286	96.9723238142401	31.40291479	Thursday	80707	73	3	2020-03-28	2020-03-08	2020-06-21	2020-04-22	68	88	-17	43	1	1	0	1	1	1	0	1
Lewis, Washington, US	53041	Washington	2020-06-05	2020-03-23	2020-06-01	0	1	4.58448461719553	4.56678390438783	19	29.2857142857143	96.9723238142401	31.40291479	Friday	80707	74	4	2020-03-28	2020-03-08	2020-06-21	2020-04-22	69	89	-16	44	1	1	0	1	1	1	0	1
Lewis, Washington, US	53041	Washington	2020-06-06	2020-03-23	2020-06-01	0	1	4.58448461719553	4.58448461719553	37	28.5714285714286	96.9723238142401	31.40291479	Saturday	80707	75	5	2020-03-28	2020-03-08	2020-06-21	2020-04-22	70	90	-15	45	1	1	0	1	1	1	0	1
Lewis, Washington, US	53041	Washington	2020-06-07	2020-03-23	2020-06-01	0	1	4.58448461719553	4.58448461719553	43	28	96.9723238142401	31.40291479	Sunday	80707	76	6	2020-03-28	2020-03-08	2020-06-21	2020-04-22	71	91	-14	46	1	1	0	1	1	1	0	1
Lewis, Washington, US	53041	Washington	2020-06-08	2020-03-23	2020-06-01	0	1	4.58448461719553	4.58448461719553	26	28.5714285714286	96.9723238142401	31.40291479	Monday	80707	77	7	2020-03-28	2020-03-08	2020-06-21	2020-04-22	72	92	-13	47	1	1	0	1	1	1	0	1
Lewis, Washington, US	53041	Washington	2020-06-09	2020-03-23	2020-06-01	0	1	4.58448461719553	4.58448461719553	27	28.2857142857143	96.9723238142401	31.40291479	Tuesday	80707	78	8	2020-03-28	2020-03-08	2020-06-21	2020-04-22	73	93	-12	48	1	1	0	1	1	1	0	1
Lewis, Washington, US	53041	Washington	2020-06-10	2020-03-23	2020-06-01	0	1	4.58448461719553	4.58448461719553	24	28.7142857142857	96.9723238142401	31.40291479	Wednesday	80707	79	9	2020-03-28	2020-03-08	2020-06-21	2020-04-22	74	94	-11	49	1	1	0	1	1	1	0	1
Lewis, Washington, US	53041	Washington	2020-06-11	2020-03-23	2020-06-01	0	1	4.58448461719553	4.58448461719553	23	28.4285714285714	96.9723238142401	31.40291479	Thursday	80707	80	10	2020-03-28	2020-03-08	2020-06-21	2020-04-22	75	95	-10	50	1	1	0	1	1	1	0	1
Lewis, Washington, US	53041	Washington	2020-06-12	2020-03-23	2020-06-01	0	1	4.70838960684947	4.60218533000324	23	29	96.9723238142401	31.40291479	Friday	80707	81	11	2020-03-28	2020-03-08	2020-06-21	2020-04-22	76	96	-9	51	1	1	0	1	1	1	0	1
Lewis, Washington, US	53041	Washington	2020-06-13	2020-03-23	2020-06-01	0	1	4.70838960684947	4.61988604281094	36	28.8571428571429	96.9723238142401	31.40291479	Saturday	80707	82	12	2020-03-28	2020-03-08	2020-06-21	2020-04-22	77	97	-8	52	1	1	0	1	1	1	0	1
Lewis, Washington, US	53041	Washington	2020-06-14	2020-03-23	2020-06-01	0	1	4.70838960684947	4.63758675561865	37	28	96.9723238142401	31.40291479	Sunday	80707	83	13	2020-03-28	2020-03-08	2020-06-21	2020-04-22	78	98	-7	53	1	1	0	1	1	1	0	1
Lewis, Washington, US	53041	Washington	2020-06-15	2020-03-23	2020-06-01	0	1	4.8322945965034	4.67298818123406	37	29.5714285714286	96.9723238142401	31.40291479	Monday	80707	84	14	2020-03-28	2020-03-08	2020-06-21	2020-04-22	79	99	-6	54	1	1	0	1	1	1	0	1
Lewis, Washington, US	53041	Washington	2020-06-16	2020-03-23	2020-06-01	0	1	4.95619958615733	4.72609031965717	26	29.4285714285714	96.9723238142401	31.40291479	Tuesday	80707	85	15	2020-03-28	2020-03-08	2020-06-21	2020-04-22	80	100	-5	55	1	1	0	1	1	1	0	1
Lewis, Washington, US	53041	Washington	2020-06-17	2020-03-23	2020-06-01	0	1	5.08010457581127	4.79689317088799	29	30.1428571428571	96.9723238142401	31.40291479	Wednesday	80707	86	16	2020-03-28	2020-03-08	2020-06-21	2020-04-22	81	101	-4	56	1	1	0	1	1	1	0	1
Lewis, Washington, US	53041	Washington	2020-06-18	2020-03-23	2020-06-01	0	1	5.32791455511913	4.90309744773422	29	31	96.9723238142401	31.40291479	Thursday	80707	87	17	2020-03-28	2020-03-08	2020-06-21	2020-04-22	82	102	-3	57	1	1	0	1	1	1	0	1
Lewis, Washington, US	53041	Washington	2020-06-19	2020-03-23	2020-06-01	0	1	5.82353451373487	5.06240386300356	25	31.2857142857143	96.9723238142401	31.40291479	Friday	80707	88	18	2020-03-28	2020-03-08	2020-06-21	2020-04-22	83	103	-2	58	1	1	0	1	1	1	0	1
Lewis, Washington, US	53041	Washington	2020-06-20	2020-03-23	2020-06-01	0	1	5.82353451373487	5.22171027827291	37	31.4285714285714	96.9723238142401	31.40291479	Saturday	80707	89	19	2020-03-28	2020-03-08	2020-06-21	2020-04-22	84	104	-1	59	1	1	0	1	1	1	0	1
Lewis, Washington, US	53041	Washington	2020-06-21	2020-03-23	2020-06-01	0	1	6.07134449304274	5.41641811915766	36	31.2857142857143	96.9723238142401	31.40291479	Sunday	80707	90	20	2020-03-28	2020-03-08	2020-06-21	2020-04-22	85	105	0	60	1	1	0	1	0	1	0	1
Lewis, Washington, US	53041	Washington	2020-06-22	2020-03-23	2020-06-01	0	1	6.07134449304274	5.59342524723471	26	29.7142857142857	96.9723238142401	31.40291479	Monday	80707	91	21	2020-03-28	2020-03-08	2020-06-21	2020-04-22	86	106	1	61	1	1	1	1	0	1	0	1
Lewis, Washington, US	53041	Washington	2020-06-23	2020-03-23	2020-06-01	0	1	6.19524948269667	5.77043237531175	23	29.2857142857143	96.9723238142401	31.40291479	Tuesday	80707	92	22	2020-03-28	2020-03-08	2020-06-21	2020-04-22	87	107	2	62	1	1	1	1	0	1	0	1
Lewis, Washington, US	53041	Washington	2020-06-24	2020-03-23	2020-06-01	0	1	6.44305946200453	5.96514021619651	26	28.8571428571429	96.9723238142401	31.40291479	Wednesday	80707	93	23	2020-03-28	2020-03-08	2020-06-21	2020-04-22	88	108	3	63	1	1	1	1	0	1	0	1
Lewis, Washington, US	53041	Washington	2020-06-25	2020-03-23	2020-06-01	0	1	6.56696445165847	6.14214734427355	26	28.4285714285714	96.9723238142401	31.40291479	Thursday	80707	94	24	2020-03-28	2020-03-08	2020-06-21	2020-04-22	89	109	4	64	1	1	1	1	0	1	0	1
Lewis, Washington, US	53041	Washington	2020-06-26	2020-03-23	2020-06-01	0	1	7.0625844102742	6.3191544723506	24	28.2857142857143	96.9723238142401	31.40291479	Friday	80707	95	25	2020-03-28	2020-03-08	2020-06-21	2020-04-22	90	110	5	65	1	1	1	1	0	1	0	1
Lewis, Washington, US	53041	Washington	2020-06-27	2020-03-23	2020-06-01	0	1	7.434299379236	6.54926373885076	35	28	96.9723238142401	31.40291479	Saturday	80707	96	26	2020-03-28	2020-03-08	2020-06-21	2020-04-22	91	111	6	66	1	1	1	1	0	1	0	1
Lewis, Washington, US	53041	Washington	2020-06-28	2020-03-23	2020-06-01	0	1	7.92991933785173	6.81477443096634	38	28.2857142857143	96.9723238142401	31.40291479	Sunday	80707	97	27	2020-03-28	2020-03-08	2020-06-21	2020-04-22	92	112	7	67	1	1	1	1	0	1	0	1
Lewis, Washington, US	53041	Washington	2020-06-29	2020-03-23	2020-06-01	0	1	7.92991933785173	7.08028512308191	38	30	96.9723238142401	31.40291479	Monday	80707	98	28	2020-03-28	2020-03-08	2020-06-21	2020-04-22	93	113	8	68	1	1	1	1	0	1	0	1
Lewis, Washington, US	53041	Washington	2020-06-30	2020-03-23	2020-06-01	0	1	8.05382432750567	7.34579581519748	33	31.4285714285714	96.9723238142401	31.40291479	Tuesday	80707	99	29	2020-03-28	2020-03-08	2020-06-21	2020-04-22	94	114	9	69	1	1	1	1	0	1	0	1
Lewis, Washington, US	53041	Washington	2020-07-01	2020-03-23	2020-06-01	0	1	8.42553929646747	7.62900722012075	27	31.5714285714286	96.9723238142401	31.40291479	Wednesday	80707	100	30	2020-03-28	2020-03-08	2020-06-21	2020-04-22	95	115	10	70	1	1	1	1	0	1	0	1
Lewis, Washington, US	53041	Washington	2020-07-02	2020-03-23	2020-06-01	0	1	8.79725426542927	7.94762005065944	25	31.4285714285714	96.9723238142401	31.40291479	Thursday	80707	101	31	2020-03-28	2020-03-08	2020-06-21	2020-04-22	96	116	11	71	1	1	1	1	0	1	0	1
Lewis, Washington, US	53041	Washington	2020-07-03	2020-03-23	2020-06-01	0	1	8.67334927577533	8.1777293171596	29	32.1428571428571	96.9723238142401	31.40291479	Friday	80707	102	32	2020-03-28	2020-03-08	2020-06-21	2020-04-22	97	117	12	72	1	1	1	1	0	1	0	1
Lewis, Washington, US	53041	Washington	2020-07-04	2020-03-23	2020-06-01	0	1	9.292874224045	8.44324000927517	39	32.7142857142857	96.9723238142401	31.40291479	Saturday	80707	103	33	2020-03-28	2020-03-08	2020-06-21	2020-04-22	98	118	13	73	1	1	1	1	0	1	0	1
Lewis, Washington, US	53041	Washington	2020-07-05	2020-03-23	2020-06-01	0	1	9.292874224045	8.63794785015993	41	33.1428571428571	96.9723238142401	31.40291479	Sunday	80707	104	34	2020-03-28	2020-03-08	2020-06-21	2020-04-22	99	119	14	74	1	1	1	1	0	1	0	1
Lewis, West Virginia, US	54041	West Virginia	2020-03-01	2020-03-24	2020-05-04	1	0	0	7.50510223046682	25	31.2857142857143	111.082411455491	42.53622109	Sunday	15907	-23	-64	2020-03-29	2020-03-09	2020-05-24	2020-03-25	-28	-8	-84	-24	0	0	0	0	1	0	1	0
Lewis, West Virginia, US	54041	West Virginia	2020-03-02	2020-03-24	2020-05-04	1	0	0	6.35455589796601	16	28.8571428571429	111.082411455491	42.53622109	Monday	15907	-22	-63	2020-03-29	2020-03-09	2020-05-24	2020-03-25	-27	-7	-83	-23	0	0	0	0	1	0	1	0
Lewis, West Virginia, US	54041	West Virginia	2020-03-03	2020-03-24	2020-05-04	1	0	0	5.15090742704209	18	27.5714285714286	111.082411455491	42.53622109	Tuesday	15907	-21	-62	2020-03-29	2020-03-09	2020-05-24	2020-03-25	-26	-6	-82	-22	0	0	0	0	1	0	1	0
Lewis, West Virginia, US	54041	West Virginia	2020-03-04	2020-03-24	2020-05-04	1	0	0	3.89415681769505	15	26.1428571428571	111.082411455491	42.53622109	Wednesday	15907	-20	-61	2020-03-29	2020-03-09	2020-05-24	2020-03-25	-25	-5	-81	-21	0	0	0	0	1	0	1	0
Lewis, West Virginia, US	54041	West Virginia	2020-03-05	2020-03-24	2020-05-04	1	0	0	2.65510692115571	15	24.1428571428571	111.082411455491	42.53622109	Thursday	15907	-19	-60	2020-03-29	2020-03-09	2020-05-24	2020-03-25	-24	-4	-80	-20	0	0	0	0	1	0	1	0
Lewis, West Virginia, US	54041	West Virginia	2020-03-06	2020-03-24	2020-05-04	1	0	0	1.32755346057786	11	20.1428571428571	111.082411455491	42.53622109	Friday	15907	-18	-59	2020-03-29	2020-03-09	2020-05-24	2020-03-25	-23	-3	-79	-19	0	0	0	0	1	0	1	0
Lewis, West Virginia, US	54041	West Virginia	2020-03-07	2020-03-24	2020-05-04	1	0	0	0	32	18.8571428571429	111.082411455491	42.53622109	Saturday	15907	-17	-58	2020-03-29	2020-03-09	2020-05-24	2020-03-25	-22	-2	-78	-18	0	0	0	0	1	0	1	0
Lewis, West Virginia, US	54041	West Virginia	2020-03-08	2020-03-24	2020-05-04	1	0	0	0	28	19.2857142857143	111.082411455491	42.53622109	Sunday	15907	-16	-57	2020-03-29	2020-03-09	2020-05-24	2020-03-25	-21	-1	-77	-17	0	0	0	0	1	0	1	0
Lewis, West Virginia, US	54041	West Virginia	2020-03-09	2020-03-24	2020-05-04	1	0	0	0	25	20.5714285714286	111.082411455491	42.53622109	Monday	15907	-15	-56	2020-03-29	2020-03-09	2020-05-24	2020-03-25	-20	0	-76	-16	0	0	0	0	1	0	1	0
Lewis, West Virginia, US	54041	West Virginia	2020-03-10	2020-03-24	2020-05-04	1	0	0	0	16	20.2857142857143	111.082411455491	42.53622109	Tuesday	15907	-14	-55	2020-03-29	2020-03-09	2020-05-24	2020-03-25	-19	1	-75	-15	0	1	0	0	1	0	1	1
Lewis, West Virginia, US	54041	West Virginia	2020-03-11	2020-03-24	2020-05-04	1	0	0	0	16	20.4285714285714	111.082411455491	42.53622109	Wednesday	15907	-13	-54	2020-03-29	2020-03-09	2020-05-24	2020-03-25	-18	2	-74	-14	0	1	0	0	1	0	1	1
Lewis, West Virginia, US	54041	West Virginia	2020-03-12	2020-03-24	2020-05-04	1	0	0	0	17	20.7142857142857	111.082411455491	42.53622109	Thursday	15907	-12	-53	2020-03-29	2020-03-09	2020-05-24	2020-03-25	-17	3	-73	-13	0	1	0	0	1	0	1	1
Lewis, West Virginia, US	54041	West Virginia	2020-03-13	2020-03-24	2020-05-04	1	0	0	0	13	21	111.082411455491	42.53622109	Friday	15907	-11	-52	2020-03-29	2020-03-09	2020-05-24	2020-03-25	-16	4	-72	-12	0	1	0	0	1	0	1	1
Lewis, West Virginia, US	54041	West Virginia	2020-03-14	2020-03-24	2020-05-04	1	0	0	0	33	21.1428571428571	111.082411455491	42.53622109	Saturday	15907	-10	-51	2020-03-29	2020-03-09	2020-05-24	2020-03-25	-15	5	-71	-11	0	1	0	0	1	0	1	1
Lewis, West Virginia, US	54041	West Virginia	2020-03-15	2020-03-24	2020-05-04	1	0	0	0	55	25	111.082411455491	42.53622109	Sunday	15907	-9	-50	2020-03-29	2020-03-09	2020-05-24	2020-03-25	-14	6	-70	-10	0	1	0	0	1	0	1	1
Lewis, West Virginia, US	54041	West Virginia	2020-03-16	2020-03-24	2020-05-04	1	0	0	0	27	25.2857142857143	111.082411455491	42.53622109	Monday	15907	-8	-49	2020-03-29	2020-03-09	2020-05-24	2020-03-25	-13	7	-69	-9	0	1	0	0	1	0	1	1
Lewis, West Virginia, US	54041	West Virginia	2020-03-17	2020-03-24	2020-05-04	1	0	0	0	32	27.5714285714286	111.082411455491	42.53622109	Tuesday	15907	-7	-48	2020-03-29	2020-03-09	2020-05-24	2020-03-25	-12	8	-68	-8	0	1	0	0	1	0	1	1
Lewis, West Virginia, US	54041	West Virginia	2020-03-18	2020-03-24	2020-05-04	1	0	0	0	31	29.7142857142857	111.082411455491	42.53622109	Wednesday	15907	-6	-47	2020-03-29	2020-03-09	2020-05-24	2020-03-25	-11	9	-67	-7	0	1	0	0	1	0	1	1
Lewis, West Virginia, US	54041	West Virginia	2020-03-19	2020-03-24	2020-05-04	1	0	0	0	25	30.8571428571429	111.082411455491	42.53622109	Thursday	15907	-5	-46	2020-03-29	2020-03-09	2020-05-24	2020-03-25	-10	10	-66	-6	0	1	0	0	1	0	1	1
Lewis, West Virginia, US	54041	West Virginia	2020-03-20	2020-03-24	2020-05-04	1	0	0	0	31	33.4285714285714	111.082411455491	42.53622109	Friday	15907	-4	-45	2020-03-29	2020-03-09	2020-05-24	2020-03-25	-9	11	-65	-5	0	1	0	0	1	0	1	1
Lewis, West Virginia, US	54041	West Virginia	2020-03-21	2020-03-24	2020-05-04	1	0	0	0	50	35.8571428571429	111.082411455491	42.53622109	Saturday	15907	-3	-44	2020-03-29	2020-03-09	2020-05-24	2020-03-25	-8	12	-64	-4	0	1	0	0	1	0	1	1
Lewis, West Virginia, US	54041	West Virginia	2020-03-22	2020-03-24	2020-05-04	1	0	0	0	63	37	111.082411455491	42.53622109	Sunday	15907	-2	-43	2020-03-29	2020-03-09	2020-05-24	2020-03-25	-7	13	-63	-3	0	1	0	0	1	0	1	1
Lewis, West Virginia, US	54041	West Virginia	2020-03-23	2020-03-24	2020-05-04	1	0	0	0	39	38.7142857142857	111.082411455491	42.53622109	Monday	15907	-1	-42	2020-03-29	2020-03-09	2020-05-24	2020-03-25	-6	14	-62	-2	0	1	0	0	1	0	1	1
Lewis, West Virginia, US	54041	West Virginia	2020-03-24	2020-03-24	2020-05-04	1	0	0	0	31	38.5714285714286	111.082411455491	42.53622109	Tuesday	15907	0	-41	2020-03-29	2020-03-09	2020-05-24	2020-03-25	-5	15	-61	-1	0	1	0	0	1	0	1	1
Lewis, West Virginia, US	54041	West Virginia	2020-03-25	2020-03-24	2020-05-04	1	1	0	0	52	41.5714285714286	111.082411455491	42.53622109	Wednesday	15907	1	-40	2020-03-29	2020-03-09	2020-05-24	2020-03-25	-4	16	-60	0	0	1	0	0	1	0	0	1
Lewis, West Virginia, US	54041	West Virginia	2020-03-26	2020-03-24	2020-05-04	1	1	0	0	38	43.4285714285714	111.082411455491	42.53622109	Thursday	15907	2	-39	2020-03-29	2020-03-09	2020-05-24	2020-03-25	-3	17	-59	1	0	1	0	1	1	0	0	1
Lewis, West Virginia, US	54041	West Virginia	2020-03-27	2020-03-24	2020-05-04	1	1	0	0	37	44.2857142857143	111.082411455491	42.53622109	Friday	15907	3	-38	2020-03-29	2020-03-09	2020-05-24	2020-03-25	-2	18	-58	2	0	1	0	1	1	0	0	1
Lewis, West Virginia, US	54041	West Virginia	2020-03-28	2020-03-24	2020-05-04	1	1	0	0	45	43.5714285714286	111.082411455491	42.53622109	Saturday	15907	4	-37	2020-03-29	2020-03-09	2020-05-24	2020-03-25	-1	19	-57	3	0	1	0	1	1	0	0	1
Lewis, West Virginia, US	54041	West Virginia	2020-03-29	2020-03-24	2020-05-04	1	1	0	0	65	43.8571428571429	111.082411455491	42.53622109	Sunday	15907	5	-36	2020-03-29	2020-03-09	2020-05-24	2020-03-25	0	20	-56	4	0	1	0	1	1	0	0	1
Lewis, West Virginia, US	54041	West Virginia	2020-03-30	2020-03-24	2020-05-04	1	1	0	0	30	42.5714285714286	111.082411455491	42.53622109	Monday	15907	6	-35	2020-03-29	2020-03-09	2020-05-24	2020-03-25	1	21	-55	5	1	1	0	1	1	1	0	1
Lewis, West Virginia, US	54041	West Virginia	2020-03-31	2020-03-24	2020-05-04	1	1	0	0	33	42.8571428571429	111.082411455491	42.53622109	Tuesday	15907	7	-34	2020-03-29	2020-03-09	2020-05-24	2020-03-25	2	22	-54	6	1	1	0	1	1	1	0	1
Lewis, West Virginia, US	54041	West Virginia	2020-04-01	2020-03-24	2020-05-04	1	1	0	0	46	42	111.082411455491	42.53622109	Wednesday	15907	8	-33	2020-03-29	2020-03-09	2020-05-24	2020-03-25	3	23	-53	7	1	1	0	1	1	1	0	1
Lewis, West Virginia, US	54041	West Virginia	2020-04-02	2020-03-24	2020-05-04	1	1	0	0	52	44	111.082411455491	42.53622109	Thursday	15907	9	-32	2020-03-29	2020-03-09	2020-05-24	2020-03-25	4	24	-52	8	1	1	0	1	1	1	0	1
Lewis, West Virginia, US	54041	West Virginia	2020-04-03	2020-03-24	2020-05-04	1	1	0	0	35	43.7142857142857	111.082411455491	42.53622109	Friday	15907	10	-31	2020-03-29	2020-03-09	2020-05-24	2020-03-25	5	25	-51	9	1	1	0	1	1	1	0	1
Lewis, West Virginia, US	54041	West Virginia	2020-04-04	2020-03-24	2020-05-04	1	1	0	0	54	45	111.082411455491	42.53622109	Saturday	15907	11	-30	2020-03-29	2020-03-09	2020-05-24	2020-03-25	6	26	-50	10	1	1	0	1	1	1	0	1
Lewis, West Virginia, US	54041	West Virginia	2020-04-05	2020-03-24	2020-05-04	1	1	0	0	69	45.5714285714286	111.082411455491	42.53622109	Sunday	15907	12	-29	2020-03-29	2020-03-09	2020-05-24	2020-03-25	7	27	-49	11	1	1	0	1	1	1	0	1
Lewis, West Virginia, US	54041	West Virginia	2020-04-06	2020-03-24	2020-05-04	1	1	0.628654051675363	0.089807721667909	46	47.8571428571429	111.082411455491	42.53622109	Monday	15907	13	-28	2020-03-29	2020-03-09	2020-05-24	2020-03-25	8	28	-48	12	1	1	0	1	1	1	0	1
Lewis, West Virginia, US	54041	West Virginia	2020-04-07	2020-03-24	2020-05-04	1	1	0.628654051675363	0.179615443335818	50	50.2857142857143	111.082411455491	42.53622109	Tuesday	15907	14	-27	2020-03-29	2020-03-09	2020-05-24	2020-03-25	9	29	-47	13	1	1	0	1	1	1	0	1
Lewis, West Virginia, US	54041	West Virginia	2020-04-08	2020-03-24	2020-05-04	1	1	0.628654051675363	0.269423165003727	40	49.4285714285714	111.082411455491	42.53622109	Wednesday	15907	15	-26	2020-03-29	2020-03-09	2020-05-24	2020-03-25	10	30	-46	14	1	1	0	1	1	1	0	1
Lewis, West Virginia, US	54041	West Virginia	2020-04-09	2020-03-24	2020-05-04	1	1	0.628654051675363	0.359230886671636	36	47.1428571428571	111.082411455491	42.53622109	Thursday	15907	16	-25	2020-03-29	2020-03-09	2020-05-24	2020-03-25	11	31	-45	15	1	1	0	1	1	1	0	1
Lewis, West Virginia, US	54041	West Virginia	2020-04-10	2020-03-24	2020-05-04	1	1	1.25730810335073	0.538846330007454	54	49.8571428571429	111.082411455491	42.53622109	Friday	15907	17	-24	2020-03-29	2020-03-09	2020-05-24	2020-03-25	12	32	-44	16	1	1	0	1	1	1	0	1
Lewis, West Virginia, US	54041	West Virginia	2020-04-11	2020-03-24	2020-05-04	1	1	1.25730810335073	0.718461773343272	53	49.7142857142857	111.082411455491	42.53622109	Saturday	15907	18	-23	2020-03-29	2020-03-09	2020-05-24	2020-03-25	13	33	-43	17	1	1	0	1	1	1	0	1
Lewis, West Virginia, US	54041	West Virginia	2020-04-12	2020-03-24	2020-05-04	1	1	1.25730810335073	0.89807721667909	65	49.1428571428571	111.082411455491	42.53622109	Sunday	15907	19	-22	2020-03-29	2020-03-09	2020-05-24	2020-03-25	14	34	-42	18	1	1	0	1	1	1	0	1
Lewis, West Virginia, US	54041	West Virginia	2020-04-13	2020-03-24	2020-05-04	1	1	1.25730810335073	0.987884938346999	53	50.1428571428571	111.082411455491	42.53622109	Monday	15907	20	-21	2020-03-29	2020-03-09	2020-05-24	2020-03-25	15	35	-41	19	1	1	0	1	1	1	0	1
Lewis, West Virginia, US	54041	West Virginia	2020-04-14	2020-03-24	2020-05-04	1	1	1.25730810335073	1.07769266001491	42	49	111.082411455491	42.53622109	Tuesday	15907	21	-20	2020-03-29	2020-03-09	2020-05-24	2020-03-25	16	36	-40	20	1	1	0	1	1	1	0	1
Lewis, West Virginia, US	54041	West Virginia	2020-04-15	2020-03-24	2020-05-04	1	1	1.25730810335073	1.16750038168282	41	49.1428571428571	111.082411455491	42.53622109	Wednesday	15907	22	-19	2020-03-29	2020-03-09	2020-05-24	2020-03-25	17	37	-39	21	1	1	0	1	1	1	0	1
Lewis, West Virginia, US	54041	West Virginia	2020-04-16	2020-03-24	2020-05-04	1	1	1.25730810335073	1.25730810335073	43	50.1428571428571	111.082411455491	42.53622109	Thursday	15907	23	-18	2020-03-29	2020-03-09	2020-05-24	2020-03-25	18	38	-38	22	1	1	0	1	1	1	0	1
Lewis, West Virginia, US	54041	West Virginia	2020-04-17	2020-03-24	2020-05-04	1	1	1.25730810335073	1.25730810335073	43	48.5714285714286	111.082411455491	42.53622109	Friday	15907	24	-17	2020-03-29	2020-03-09	2020-05-24	2020-03-25	19	39	-37	23	1	1	0	1	1	1	0	1
Lewis, West Virginia, US	54041	West Virginia	2020-04-18	2020-03-24	2020-05-04	1	1	1.25730810335073	1.25730810335073	47	47.7142857142857	111.082411455491	42.53622109	Saturday	15907	25	-16	2020-03-29	2020-03-09	2020-05-24	2020-03-25	20	40	-36	24	1	1	0	1	1	1	0	1
Lewis, West Virginia, US	54041	West Virginia	2020-04-19	2020-03-24	2020-05-04	1	1	1.25730810335073	1.25730810335073	53	46	111.082411455491	42.53622109	Sunday	15907	26	-15	2020-03-29	2020-03-09	2020-05-24	2020-03-25	21	41	-35	25	1	1	0	1	1	1	0	1
Lewis, West Virginia, US	54041	West Virginia	2020-04-20	2020-03-24	2020-05-04	1	1	1.25730810335073	1.25730810335073	42	44.4285714285714	111.082411455491	42.53622109	Monday	15907	27	-14	2020-03-29	2020-03-09	2020-05-24	2020-03-25	22	42	-34	26	1	1	0	1	1	1	0	1
Lewis, West Virginia, US	54041	West Virginia	2020-04-21	2020-03-24	2020-05-04	1	1	1.25730810335073	1.25730810335073	40	44.1428571428571	111.082411455491	42.53622109	Tuesday	15907	28	-13	2020-03-29	2020-03-09	2020-05-24	2020-03-25	23	43	-33	27	1	1	0	1	1	1	0	1
Lewis, West Virginia, US	54041	West Virginia	2020-04-22	2020-03-24	2020-05-04	1	1	1.25730810335073	1.25730810335073	36	43.4285714285714	111.082411455491	42.53622109	Wednesday	15907	29	-12	2020-03-29	2020-03-09	2020-05-24	2020-03-25	24	44	-32	28	1	1	0	1	1	1	0	1
Lewis, West Virginia, US	54041	West Virginia	2020-04-23	2020-03-24	2020-05-04	1	1	1.88596215502609	1.34711582501864	41	43.1428571428571	111.082411455491	42.53622109	Thursday	15907	30	-11	2020-03-29	2020-03-09	2020-05-24	2020-03-25	25	45	-31	29	1	1	0	1	1	1	0	1
Lewis, West Virginia, US	54041	West Virginia	2020-04-24	2020-03-24	2020-05-04	1	1	1.88596215502609	1.43692354668654	26	40.7142857142857	111.082411455491	42.53622109	Friday	15907	31	-10	2020-03-29	2020-03-09	2020-05-24	2020-03-25	26	46	-30	30	1	1	0	1	1	1	0	1
Lewis, West Virginia, US	54041	West Virginia	2020-04-25	2020-03-24	2020-05-04	1	1	1.88596215502609	1.52673126835445	46	40.5714285714286	111.082411455491	42.53622109	Saturday	15907	32	-9	2020-03-29	2020-03-09	2020-05-24	2020-03-25	27	47	-29	31	1	1	0	1	1	1	0	1
Lewis, West Virginia, US	54041	West Virginia	2020-04-26	2020-03-24	2020-05-04	1	1	1.88596215502609	1.61653899002236	51	40.2857142857143	111.082411455491	42.53622109	Sunday	15907	33	-8	2020-03-29	2020-03-09	2020-05-24	2020-03-25	28	48	-28	32	1	1	0	1	1	1	0	1
Lewis, West Virginia, US	54041	West Virginia	2020-04-27	2020-03-24	2020-05-04	1	1	2.51461620670145	1.79615443335818	35	39.2857142857143	111.082411455491	42.53622109	Monday	15907	34	-7	2020-03-29	2020-03-09	2020-05-24	2020-03-25	29	49	-27	33	1	1	0	1	1	1	0	1
Lewis, West Virginia, US	54041	West Virginia	2020-04-28	2020-03-24	2020-05-04	1	1	2.51461620670145	1.975769876694	35	38.5714285714286	111.082411455491	42.53622109	Tuesday	15907	35	-6	2020-03-29	2020-03-09	2020-05-24	2020-03-25	30	50	-26	34	1	1	0	1	1	1	0	1
Lewis, West Virginia, US	54041	West Virginia	2020-04-29	2020-03-24	2020-05-04	1	1	2.51461620670145	2.15538532002982	34	38.2857142857143	111.082411455491	42.53622109	Wednesday	15907	36	-5	2020-03-29	2020-03-09	2020-05-24	2020-03-25	31	51	-25	35	1	1	0	1	1	1	0	1
Lewis, West Virginia, US	54041	West Virginia	2020-04-30	2020-03-24	2020-05-04	1	1	2.51461620670145	2.24519304169773	27	36.2857142857143	111.082411455491	42.53622109	Thursday	15907	37	-4	2020-03-29	2020-03-09	2020-05-24	2020-03-25	32	52	-24	36	1	1	0	1	1	1	0	1
Lewis, West Virginia, US	54041	West Virginia	2020-05-01	2020-03-24	2020-05-04	1	1	2.51461620670145	2.33500076336563	23	35.8571428571429	111.082411455491	42.53622109	Friday	15907	38	-3	2020-03-29	2020-03-09	2020-05-24	2020-03-25	33	53	-23	37	1	1	0	1	1	1	0	1
Lewis, West Virginia, US	54041	West Virginia	2020-05-02	2020-03-24	2020-05-04	1	1	2.51461620670145	2.42480848503354	31	33.7142857142857	111.082411455491	42.53622109	Saturday	15907	39	-2	2020-03-29	2020-03-09	2020-05-24	2020-03-25	34	54	-22	38	1	1	0	1	1	1	0	1
Lewis, West Virginia, US	54041	West Virginia	2020-05-03	2020-03-24	2020-05-04	1	1	2.51461620670145	2.51461620670145	52	33.8571428571429	111.082411455491	42.53622109	Sunday	15907	40	-1	2020-03-29	2020-03-09	2020-05-24	2020-03-25	35	55	-21	39	1	1	0	1	1	1	0	1
Lewis, West Virginia, US	54041	West Virginia	2020-05-04	2020-03-24	2020-05-04	0	1	2.51461620670145	2.51461620670145	19	31.5714285714286	111.082411455491	42.53622109	Monday	15907	41	0	2020-03-29	2020-03-09	2020-05-24	2020-03-25	36	56	-20	40	1	1	0	1	1	1	0	1
Lewis, West Virginia, US	54041	West Virginia	2020-05-05	2020-03-24	2020-05-04	0	1	2.51461620670145	2.51461620670145	22	29.7142857142857	111.082411455491	42.53622109	Tuesday	15907	42	1	2020-03-29	2020-03-09	2020-05-24	2020-03-25	37	57	-19	41	1	1	0	1	1	1	0	1
Lewis, West Virginia, US	54041	West Virginia	2020-05-06	2020-03-24	2020-05-04	0	1	2.51461620670145	2.51461620670145	29	29	111.082411455491	42.53622109	Wednesday	15907	43	2	2020-03-29	2020-03-09	2020-05-24	2020-03-25	38	58	-18	42	1	1	0	1	1	1	0	1
Lewis, West Virginia, US	54041	West Virginia	2020-05-07	2020-03-24	2020-05-04	0	1	2.51461620670145	2.51461620670145	30	29.4285714285714	111.082411455491	42.53622109	Thursday	15907	44	3	2020-03-29	2020-03-09	2020-05-24	2020-03-25	39	59	-17	43	1	1	0	1	1	1	0	1
Lewis, West Virginia, US	54041	West Virginia	2020-05-08	2020-03-24	2020-05-04	0	1	2.51461620670145	2.51461620670145	19	28.8571428571429	111.082411455491	42.53622109	Friday	15907	45	4	2020-03-29	2020-03-09	2020-05-24	2020-03-25	40	60	-16	44	1	1	0	1	1	1	0	1
Lewis, West Virginia, US	54041	West Virginia	2020-05-09	2020-03-24	2020-05-04	0	1	2.51461620670145	2.51461620670145	44	30.7142857142857	111.082411455491	42.53622109	Saturday	15907	46	5	2020-03-29	2020-03-09	2020-05-24	2020-03-25	41	61	-15	45	1	1	0	1	1	1	0	1
Lewis, West Virginia, US	54041	West Virginia	2020-05-10	2020-03-24	2020-05-04	0	1	2.51461620670145	2.51461620670145	49	30.2857142857143	111.082411455491	42.53622109	Sunday	15907	47	6	2020-03-29	2020-03-09	2020-05-24	2020-03-25	42	62	-14	46	1	1	0	1	1	1	0	1
Lewis, West Virginia, US	54041	West Virginia	2020-05-11	2020-03-24	2020-05-04	0	1	2.51461620670145	2.51461620670145	38	33	111.082411455491	42.53622109	Monday	15907	48	7	2020-03-29	2020-03-09	2020-05-24	2020-03-25	43	63	-13	47	1	1	0	1	1	1	0	1
Lewis, West Virginia, US	54041	West Virginia	2020-05-12	2020-03-24	2020-05-04	0	1	2.51461620670145	2.51461620670145	30	34.1428571428571	111.082411455491	42.53622109	Tuesday	15907	49	8	2020-03-29	2020-03-09	2020-05-24	2020-03-25	44	64	-12	48	1	1	0	1	1	1	0	1
Lewis, West Virginia, US	54041	West Virginia	2020-05-13	2020-03-24	2020-05-04	0	1	2.51461620670145	2.51461620670145	23	33.2857142857143	111.082411455491	42.53622109	Wednesday	15907	50	9	2020-03-29	2020-03-09	2020-05-24	2020-03-25	45	65	-11	49	1	1	0	1	1	1	0	1
Lewis, West Virginia, US	54041	West Virginia	2020-05-14	2020-03-24	2020-05-04	0	1	2.51461620670145	2.51461620670145	30	33.2857142857143	111.082411455491	42.53622109	Thursday	15907	51	10	2020-03-29	2020-03-09	2020-05-24	2020-03-25	46	66	-10	50	1	1	0	1	1	1	0	1
Lewis, West Virginia, US	54041	West Virginia	2020-05-15	2020-03-24	2020-05-04	0	1	2.51461620670145	2.51461620670145	22	33.7142857142857	111.082411455491	42.53622109	Friday	15907	52	11	2020-03-29	2020-03-09	2020-05-24	2020-03-25	47	67	-9	51	1	1	0	1	1	1	0	1
Lewis, West Virginia, US	54041	West Virginia	2020-05-16	2020-03-24	2020-05-04	0	1	2.51461620670145	2.51461620670145	37	32.7142857142857	111.082411455491	42.53622109	Saturday	15907	53	12	2020-03-29	2020-03-09	2020-05-24	2020-03-25	48	68	-8	52	1	1	0	1	1	1	0	1
Lewis, West Virginia, US	54041	West Virginia	2020-05-17	2020-03-24	2020-05-04	0	1	3.14327025837682	2.60442392836936	47	32.4285714285714	111.082411455491	42.53622109	Sunday	15907	54	13	2020-03-29	2020-03-09	2020-05-24	2020-03-25	49	69	-7	53	1	1	0	1	1	1	0	1
Lewis, West Virginia, US	54041	West Virginia	2020-05-18	2020-03-24	2020-05-04	0	1	3.14327025837682	2.69423165003727	31	31.4285714285714	111.082411455491	42.53622109	Monday	15907	55	14	2020-03-29	2020-03-09	2020-05-24	2020-03-25	50	70	-6	54	1	1	0	1	1	1	0	1
Lewis, West Virginia, US	54041	West Virginia	2020-05-19	2020-03-24	2020-05-04	0	1	3.14327025837682	2.78403937170518	38	32.5714285714286	111.082411455491	42.53622109	Tuesday	15907	56	15	2020-03-29	2020-03-09	2020-05-24	2020-03-25	51	71	-5	55	1	1	0	1	1	1	0	1
Lewis, West Virginia, US	54041	West Virginia	2020-05-20	2020-03-24	2020-05-04	0	1	3.14327025837682	2.87384709337309	23	32.5714285714286	111.082411455491	42.53622109	Wednesday	15907	57	16	2020-03-29	2020-03-09	2020-05-24	2020-03-25	52	72	-4	56	1	1	0	1	1	1	0	1
Lewis, West Virginia, US	54041	West Virginia	2020-05-21	2020-03-24	2020-05-04	0	1	3.14327025837682	2.963654815041	23	31.5714285714286	111.082411455491	42.53622109	Thursday	15907	58	17	2020-03-29	2020-03-09	2020-05-24	2020-03-25	53	73	-3	57	1	1	0	1	1	1	0	1
Lewis, West Virginia, US	54041	West Virginia	2020-05-22	2020-03-24	2020-05-04	0	1	3.14327025837682	3.05346253670891	22	31.5714285714286	111.082411455491	42.53622109	Friday	15907	59	18	2020-03-29	2020-03-09	2020-05-24	2020-03-25	54	74	-2	58	1	1	0	1	1	1	0	1
Lewis, West Virginia, US	54041	West Virginia	2020-05-23	2020-03-24	2020-05-04	0	1	3.14327025837682	3.14327025837682	31	30.7142857142857	111.082411455491	42.53622109	Saturday	15907	60	19	2020-03-29	2020-03-09	2020-05-24	2020-03-25	55	75	-1	59	1	1	0	1	1	1	0	1
Lewis, West Virginia, US	54041	West Virginia	2020-05-24	2020-03-24	2020-05-04	0	1	3.14327025837682	3.14327025837682	40	29.7142857142857	111.082411455491	42.53622109	Sunday	15907	61	20	2020-03-29	2020-03-09	2020-05-24	2020-03-25	56	76	0	60	1	1	0	1	0	1	0	1
Lewis, West Virginia, US	54041	West Virginia	2020-05-25	2020-03-24	2020-05-04	0	1	3.14327025837682	3.14327025837682	35	30.2857142857143	111.082411455491	42.53622109	Monday	15907	62	21	2020-03-29	2020-03-09	2020-05-24	2020-03-25	57	77	1	61	1	1	1	1	0	1	0	1
Lewis, West Virginia, US	54041	West Virginia	2020-05-26	2020-03-24	2020-05-04	0	1	3.14327025837682	3.14327025837682	20	27.7142857142857	111.082411455491	42.53622109	Tuesday	15907	63	22	2020-03-29	2020-03-09	2020-05-24	2020-03-25	58	78	2	62	1	1	1	1	0	1	0	1
Lewis, West Virginia, US	54041	West Virginia	2020-05-27	2020-03-24	2020-05-04	0	1	3.77192431005218	3.23307798004472	25	28	111.082411455491	42.53622109	Wednesday	15907	64	23	2020-03-29	2020-03-09	2020-05-24	2020-03-25	59	79	3	63	1	1	1	1	0	1	0	1
Lewis, West Virginia, US	54041	West Virginia	2020-05-28	2020-03-24	2020-05-04	0	1	3.77192431005218	3.32288570171263	24	28.1428571428571	111.082411455491	42.53622109	Thursday	15907	65	24	2020-03-29	2020-03-09	2020-05-24	2020-03-25	60	80	4	64	1	1	1	1	0	1	0	1
Lewis, West Virginia, US	54041	West Virginia	2020-05-29	2020-03-24	2020-05-04	0	1	4.40057836172754	3.50250114504845	25	28.5714285714286	111.082411455491	42.53622109	Friday	15907	66	25	2020-03-29	2020-03-09	2020-05-24	2020-03-25	61	81	5	65	1	1	1	1	0	1	0	1
Lewis, West Virginia, US	54041	West Virginia	2020-05-30	2020-03-24	2020-05-04	0	1	5.02923241340291	3.77192431005218	20	27	111.082411455491	42.53622109	Saturday	15907	67	26	2020-03-29	2020-03-09	2020-05-24	2020-03-25	62	82	6	66	1	1	1	1	0	1	0	1
Lewis, West Virginia, US	54041	West Virginia	2020-05-31	2020-03-24	2020-05-04	0	1	5.65788646507827	4.13115519672381	43	27.4285714285714	111.082411455491	42.53622109	Sunday	15907	68	27	2020-03-29	2020-03-09	2020-05-24	2020-03-25	63	83	7	67	1	1	1	1	0	1	0	1
Lewis, West Virginia, US	54041	West Virginia	2020-06-01	2020-03-24	2020-05-04	0	1	5.65788646507827	4.49038608339545	26	26.1428571428571	111.082411455491	42.53622109	Monday	15907	69	28	2020-03-29	2020-03-09	2020-05-24	2020-03-25	64	84	8	68	1	1	1	1	0	1	0	1
Lewis, West Virginia, US	54041	West Virginia	2020-06-02	2020-03-24	2020-05-04	0	1	5.65788646507827	4.84961697006709	32	27.8571428571429	111.082411455491	42.53622109	Tuesday	15907	70	29	2020-03-29	2020-03-09	2020-05-24	2020-03-25	65	85	9	69	1	1	1	1	0	1	0	1
Lewis, West Virginia, US	54041	West Virginia	2020-06-03	2020-03-24	2020-05-04	0	1	5.65788646507827	5.11904013507081	20	27.1428571428571	111.082411455491	42.53622109	Wednesday	15907	71	30	2020-03-29	2020-03-09	2020-05-24	2020-03-25	66	86	10	70	1	1	1	1	0	1	0	1
Lewis, West Virginia, US	54041	West Virginia	2020-06-04	2020-03-24	2020-05-04	0	1	5.65788646507827	5.38846330007454	18	26.2857142857143	111.082411455491	42.53622109	Thursday	15907	72	31	2020-03-29	2020-03-09	2020-05-24	2020-03-25	67	87	11	71	1	1	1	1	0	1	0	1
Lewis, West Virginia, US	54041	West Virginia	2020-06-05	2020-03-24	2020-05-04	0	1	5.65788646507827	5.56807874341036	18	25.2857142857143	111.082411455491	42.53622109	Friday	15907	73	32	2020-03-29	2020-03-09	2020-05-24	2020-03-25	68	88	12	72	1	1	1	1	0	1	0	1
Lewis, West Virginia, US	54041	West Virginia	2020-06-06	2020-03-24	2020-05-04	0	1	5.02923241340291	5.56807874341036	18	25	111.082411455491	42.53622109	Saturday	15907	74	33	2020-03-29	2020-03-09	2020-05-24	2020-03-25	69	89	13	73	1	1	1	1	0	1	0	1
Lewis, West Virginia, US	54041	West Virginia	2020-06-07	2020-03-24	2020-05-04	0	1	5.02923241340291	5.47827102174245	35	23.8571428571429	111.082411455491	42.53622109	Sunday	15907	75	34	2020-03-29	2020-03-09	2020-05-24	2020-03-25	70	90	14	74	1	1	1	1	0	1	0	1
Lewis, West Virginia, US	54041	West Virginia	2020-06-08	2020-03-24	2020-05-04	0	1	5.02923241340291	5.38846330007454	16	22.4285714285714	111.082411455491	42.53622109	Monday	15907	76	35	2020-03-29	2020-03-09	2020-05-24	2020-03-25	71	91	15	75	1	1	1	1	0	1	0	1
Lewis, West Virginia, US	54041	West Virginia	2020-06-09	2020-03-24	2020-05-04	0	1	5.02923241340291	5.29865557840663	20	20.7142857142857	111.082411455491	42.53622109	Tuesday	15907	77	36	2020-03-29	2020-03-09	2020-05-24	2020-03-25	72	92	16	76	1	1	1	1	0	1	0	1
Lewis, West Virginia, US	54041	West Virginia	2020-06-10	2020-03-24	2020-05-04	0	1	5.02923241340291	5.20884785673872	24	21.2857142857143	111.082411455491	42.53622109	Wednesday	15907	78	37	2020-03-29	2020-03-09	2020-05-24	2020-03-25	73	93	17	77	1	1	1	1	0	1	0	1
Lewis, West Virginia, US	54041	West Virginia	2020-06-11	2020-03-24	2020-05-04	0	1	5.02923241340291	5.11904013507081	22	21.8571428571429	111.082411455491	42.53622109	Thursday	15907	79	38	2020-03-29	2020-03-09	2020-05-24	2020-03-25	74	94	18	78	1	1	1	1	0	1	0	1
Lewis, West Virginia, US	54041	West Virginia	2020-06-12	2020-03-24	2020-05-04	0	1	5.02923241340291	5.02923241340291	15	21.4285714285714	111.082411455491	42.53622109	Friday	15907	80	39	2020-03-29	2020-03-09	2020-05-24	2020-03-25	75	95	19	79	1	1	1	1	0	1	0	1
Lewis, West Virginia, US	54041	West Virginia	2020-06-13	2020-03-24	2020-05-04	0	1	5.02923241340291	5.02923241340291	32	23.4285714285714	111.082411455491	42.53622109	Saturday	15907	81	40	2020-03-29	2020-03-09	2020-05-24	2020-03-25	76	96	20	80	1	1	1	1	0	1	0	1
Lewis, West Virginia, US	54041	West Virginia	2020-06-14	2020-03-24	2020-05-04	0	1	5.02923241340291	5.02923241340291	42	24.4285714285714	111.082411455491	42.53622109	Sunday	15907	82	41	2020-03-29	2020-03-09	2020-05-24	2020-03-25	77	97	21	81	1	1	1	1	0	1	0	1
Lewis, West Virginia, US	54041	West Virginia	2020-06-15	2020-03-24	2020-05-04	0	1	5.02923241340291	5.02923241340291	29	26.2857142857143	111.082411455491	42.53622109	Monday	15907	83	42	2020-03-29	2020-03-09	2020-05-24	2020-03-25	78	98	22	82	1	1	1	1	0	1	0	1
Lewis, West Virginia, US	54041	West Virginia	2020-06-16	2020-03-24	2020-05-04	0	1	5.02923241340291	5.02923241340291	22	26.5714285714286	111.082411455491	42.53622109	Tuesday	15907	84	43	2020-03-29	2020-03-09	2020-05-24	2020-03-25	79	99	23	83	1	1	1	1	0	1	0	1
Lewis, West Virginia, US	54041	West Virginia	2020-06-17	2020-03-24	2020-05-04	0	1	5.02923241340291	5.02923241340291	19	25.8571428571429	111.082411455491	42.53622109	Wednesday	15907	85	44	2020-03-29	2020-03-09	2020-05-24	2020-03-25	80	100	24	84	1	1	1	1	0	1	0	1
Lewis, West Virginia, US	54041	West Virginia	2020-06-18	2020-03-24	2020-05-04	0	1	8.80115672345508	5.56807874341036	29	26.8571428571429	111.082411455491	42.53622109	Thursday	15907	86	45	2020-03-29	2020-03-09	2020-05-24	2020-03-25	81	101	25	85	1	1	1	1	0	1	0	1
Lewis, West Virginia, US	54041	West Virginia	2020-06-19	2020-03-24	2020-05-04	0	1	9.42981077513044	6.19673279508572	22	27.8571428571429	111.082411455491	42.53622109	Friday	15907	87	46	2020-03-29	2020-03-09	2020-05-24	2020-03-25	82	102	26	86	1	1	1	1	0	1	0	1
Lewis, West Virginia, US	54041	West Virginia	2020-06-20	2020-03-24	2020-05-04	0	1	9.42981077513044	6.82538684676109	26	27	111.082411455491	42.53622109	Saturday	15907	88	47	2020-03-29	2020-03-09	2020-05-24	2020-03-25	83	103	27	87	1	1	1	1	0	1	0	1
Lewis, West Virginia, US	54041	West Virginia	2020-06-21	2020-03-24	2020-05-04	0	1	9.42981077513044	7.45404089843645	32	25.5714285714286	111.082411455491	42.53622109	Sunday	15907	89	48	2020-03-29	2020-03-09	2020-05-24	2020-03-25	84	104	28	88	1	1	1	1	0	1	0	1
Lewis, West Virginia, US	54041	West Virginia	2020-06-22	2020-03-24	2020-05-04	0	1	9.42981077513044	8.08269495011181	29	25.5714285714286	111.082411455491	42.53622109	Monday	15907	90	49	2020-03-29	2020-03-09	2020-05-24	2020-03-25	85	105	29	89	1	1	1	1	0	1	0	1
Lewis, West Virginia, US	54041	West Virginia	2020-06-23	2020-03-24	2020-05-04	0	1	9.42981077513044	8.71134900178717	28	26.4285714285714	111.082411455491	42.53622109	Tuesday	15907	91	50	2020-03-29	2020-03-09	2020-05-24	2020-03-25	86	106	30	90	1	1	1	1	0	1	0	1
Lewis, West Virginia, US	54041	West Virginia	2020-06-24	2020-03-24	2020-05-04	0	1	9.42981077513044	9.34000305346254	25	27.2857142857143	111.082411455491	42.53622109	Wednesday	15907	92	51	2020-03-29	2020-03-09	2020-05-24	2020-03-25	87	107	31	91	1	1	1	1	0	1	0	1
Lewis, West Virginia, US	54041	West Virginia	2020-06-25	2020-03-24	2020-05-04	0	1	9.42981077513044	9.42981077513044	37	28.4285714285714	111.082411455491	42.53622109	Thursday	15907	93	52	2020-03-29	2020-03-09	2020-05-24	2020-03-25	88	108	32	92	1	1	1	1	0	1	0	1
Lewis, West Virginia, US	54041	West Virginia	2020-06-26	2020-03-24	2020-05-04	0	1	9.42981077513044	9.42981077513044	28	29.2857142857143	111.082411455491	42.53622109	Friday	15907	94	53	2020-03-29	2020-03-09	2020-05-24	2020-03-25	89	109	33	93	1	1	1	1	0	1	0	1
Lewis, West Virginia, US	54041	West Virginia	2020-06-27	2020-03-24	2020-05-04	0	1	10.0584648268058	9.51961849679835	29	29.7142857142857	111.082411455491	42.53622109	Saturday	15907	95	54	2020-03-29	2020-03-09	2020-05-24	2020-03-25	90	110	34	94	1	1	1	1	0	1	0	1
Lewis, West Virginia, US	54041	West Virginia	2020-06-28	2020-03-24	2020-05-04	0	1	10.6871188784812	9.69923394013417	44	31.4285714285714	111.082411455491	42.53622109	Sunday	15907	96	55	2020-03-29	2020-03-09	2020-05-24	2020-03-25	91	111	35	95	1	1	1	1	0	1	0	1
Lewis, West Virginia, US	54041	West Virginia	2020-06-29	2020-03-24	2020-05-04	0	1	10.6871188784812	9.87884938346999	41	33.1428571428571	111.082411455491	42.53622109	Monday	15907	97	56	2020-03-29	2020-03-09	2020-05-24	2020-03-25	92	112	36	96	1	1	1	1	0	1	0	1
Lewis, West Virginia, US	54041	West Virginia	2020-06-30	2020-03-24	2020-05-04	0	1	11.9444269818319	10.2380802701416	28	33.1428571428571	111.082411455491	42.53622109	Tuesday	15907	98	57	2020-03-29	2020-03-09	2020-05-24	2020-03-25	93	113	37	97	1	1	1	1	0	1	0	1
Lewis, West Virginia, US	54041	West Virginia	2020-07-01	2020-03-24	2020-05-04	0	1	11.9444269818319	10.5973111568133	21	32.5714285714286	111.082411455491	42.53622109	Wednesday	15907	99	58	2020-03-29	2020-03-09	2020-05-24	2020-03-25	94	114	38	98	1	1	1	1	0	1	0	1
Lewis, West Virginia, US	54041	West Virginia	2020-07-02	2020-03-24	2020-05-04	0	1	12.5730810335073	11.0463497651528	19	30	111.082411455491	42.53622109	Thursday	15907	100	59	2020-03-29	2020-03-09	2020-05-24	2020-03-25	95	115	39	99	1	1	1	1	0	1	0	1
Lewis, West Virginia, US	54041	West Virginia	2020-07-03	2020-03-24	2020-05-04	0	1	12.5730810335073	11.4953883734924	23	29.2857142857143	111.082411455491	42.53622109	Friday	15907	101	60	2020-03-29	2020-03-09	2020-05-24	2020-03-25	96	116	40	100	1	1	1	1	0	1	0	1
Lewis, West Virginia, US	54041	West Virginia	2020-07-04	2020-03-24	2020-05-04	0	1	12.5730810335073	11.854619260164	34	30	111.082411455491	42.53622109	Saturday	15907	102	61	2020-03-29	2020-03-09	2020-05-24	2020-03-25	97	117	41	101	1	1	1	1	0	1	0	1
Lewis, West Virginia, US	54041	West Virginia	2020-07-05	2020-03-24	2020-05-04	0	1	12.5730810335073	12.1240424251677	41	29.5714285714286	111.082411455491	42.53622109	Sunday	15907	103	62	2020-03-29	2020-03-09	2020-05-24	2020-03-25	98	118	42	102	1	1	1	1	0	1	0	1
Lexington, South Carolina, US	45063	South Carolina	2020-03-01	2020-04-07	2020-05-04	1	0	0	10.5973111568133	36	28.8571428571429	89.2523890580367	375.427471	Sunday	298750	-37	-64	2020-04-12	2020-03-23	2020-05-24	2020-03-25	-42	-22	-84	-24	0	0	0	0	1	0	1	0
Lexington, South Carolina, US	45063	South Carolina	2020-03-02	2020-04-07	2020-05-04	1	0	0	8.89096444512299	14	26.8571428571429	89.2523890580367	375.427471	Monday	298750	-36	-63	2020-04-12	2020-03-23	2020-05-24	2020-03-25	-41	-21	-83	-23	0	0	0	0	1	0	1	0
Lexington, South Carolina, US	45063	South Carolina	2020-03-03	2020-04-07	2020-05-04	1	0	0	7.18461773343272	14	25.8571428571429	89.2523890580367	375.427471	Tuesday	298750	-35	-62	2020-04-12	2020-03-23	2020-05-24	2020-03-25	-40	-20	-82	-22	0	0	0	0	1	0	1	0
Lexington, South Carolina, US	45063	South Carolina	2020-03-04	2020-04-07	2020-05-04	1	0	0	5.38846330007454	12	24.8571428571429	89.2523890580367	375.427471	Wednesday	298750	-34	-61	2020-04-12	2020-03-23	2020-05-24	2020-03-25	-39	-19	-81	-21	0	0	0	0	1	0	1	0
Lexington, South Carolina, US	45063	South Carolina	2020-03-05	2020-04-07	2020-05-04	1	0	0	3.59230886671636	14	23.5714285714286	89.2523890580367	375.427471	Thursday	298750	-33	-60	2020-04-12	2020-03-23	2020-05-24	2020-03-25	-38	-18	-80	-20	0	0	0	0	1	0	1	0
Lexington, South Carolina, US	45063	South Carolina	2020-03-06	2020-04-07	2020-05-04	1	0	0	1.79615443335818	10	20.1428571428571	89.2523890580367	375.427471	Friday	298750	-32	-59	2020-04-12	2020-03-23	2020-05-24	2020-03-25	-37	-17	-79	-19	0	0	0	0	1	0	1	0
Lexington, South Carolina, US	45063	South Carolina	2020-03-07	2020-04-07	2020-05-04	1	0	0	0	25	17.8571428571429	89.2523890580367	375.427471	Saturday	298750	-31	-58	2020-04-12	2020-03-23	2020-05-24	2020-03-25	-36	-16	-78	-18	0	0	0	0	1	0	1	0
Lexington, South Carolina, US	45063	South Carolina	2020-03-08	2020-04-07	2020-05-04	1	0	0	0	40	18.4285714285714	89.2523890580367	375.427471	Sunday	298750	-30	-57	2020-04-12	2020-03-23	2020-05-24	2020-03-25	-35	-15	-77	-17	0	0	0	0	1	0	1	0
Lexington, South Carolina, US	45063	South Carolina	2020-03-09	2020-04-07	2020-05-04	1	0	0	0	12	18.1428571428571	89.2523890580367	375.427471	Monday	298750	-29	-56	2020-04-12	2020-03-23	2020-05-24	2020-03-25	-34	-14	-76	-16	0	0	0	0	1	0	1	0
Lexington, South Carolina, US	45063	South Carolina	2020-03-10	2020-04-07	2020-05-04	1	0	0	0	12	17.8571428571429	89.2523890580367	375.427471	Tuesday	298750	-28	-55	2020-04-12	2020-03-23	2020-05-24	2020-03-25	-33	-13	-75	-15	0	0	0	0	1	0	1	0
Lexington, South Carolina, US	45063	South Carolina	2020-03-11	2020-04-07	2020-05-04	1	0	0	0	11	17.7142857142857	89.2523890580367	375.427471	Wednesday	298750	-27	-54	2020-04-12	2020-03-23	2020-05-24	2020-03-25	-32	-12	-74	-14	0	0	0	0	1	0	1	0
Lexington, South Carolina, US	45063	South Carolina	2020-03-12	2020-04-07	2020-05-04	1	0	0	0	12	17.4285714285714	89.2523890580367	375.427471	Thursday	298750	-26	-53	2020-04-12	2020-03-23	2020-05-24	2020-03-25	-31	-11	-73	-13	0	0	0	0	1	0	1	0
Lexington, South Carolina, US	45063	South Carolina	2020-03-13	2020-04-07	2020-05-04	1	0	0	0	11	17.5714285714286	89.2523890580367	375.427471	Friday	298750	-25	-52	2020-04-12	2020-03-23	2020-05-24	2020-03-25	-30	-10	-72	-12	0	0	0	0	1	0	1	0
Lexington, South Carolina, US	45063	South Carolina	2020-03-14	2020-04-07	2020-05-04	1	0	0.0334728033472803	0.00478182904961148	29	18.1428571428571	89.2523890580367	375.427471	Saturday	298750	-24	-51	2020-04-12	2020-03-23	2020-05-24	2020-03-25	-29	-9	-71	-11	0	0	0	0	1	0	1	0
Lexington, South Carolina, US	45063	South Carolina	2020-03-15	2020-04-07	2020-05-04	1	0	0.0334728033472803	0.00956365809922295	47	19.1428571428571	89.2523890580367	375.427471	Sunday	298750	-23	-50	2020-04-12	2020-03-23	2020-05-24	2020-03-25	-28	-8	-70	-10	0	0	0	0	1	0	1	0
Lexington, South Carolina, US	45063	South Carolina	2020-03-16	2020-04-07	2020-05-04	1	0	0.0669456066945607	0.0191273161984459	21	20.4285714285714	89.2523890580367	375.427471	Monday	298750	-22	-49	2020-04-12	2020-03-23	2020-05-24	2020-03-25	-27	-7	-69	-9	0	0	0	0	1	0	1	0
Lexington, South Carolina, US	45063	South Carolina	2020-03-17	2020-04-07	2020-05-04	1	0	0.100418410041841	0.0334728033472803	27	22.5714285714286	89.2523890580367	375.427471	Tuesday	298750	-21	-48	2020-04-12	2020-03-23	2020-05-24	2020-03-25	-26	-6	-68	-8	0	0	0	0	1	0	1	0
Lexington, South Carolina, US	45063	South Carolina	2020-03-18	2020-04-07	2020-05-04	1	0	0.133891213389121	0.0526001195457262	27	24.8571428571429	89.2523890580367	375.427471	Wednesday	298750	-20	-47	2020-04-12	2020-03-23	2020-05-24	2020-03-25	-25	-5	-67	-7	0	0	0	0	1	0	1	0
Lexington, South Carolina, US	45063	South Carolina	2020-03-19	2020-04-07	2020-05-04	1	0	0.167364016736402	0.0765092647937836	28	27.1428571428571	89.2523890580367	375.427471	Thursday	298750	-19	-46	2020-04-12	2020-03-23	2020-05-24	2020-03-25	-24	-4	-66	-6	0	0	0	0	1	0	1	0
Lexington, South Carolina, US	45063	South Carolina	2020-03-20	2020-04-07	2020-05-04	1	0	0.267782426778243	0.114763897190675	27	29.4285714285714	89.2523890580367	375.427471	Friday	298750	-18	-45	2020-04-12	2020-03-23	2020-05-24	2020-03-25	-23	-3	-65	-5	0	0	0	0	1	0	1	0
Lexington, South Carolina, US	45063	South Carolina	2020-03-21	2020-04-07	2020-05-04	1	0	0.401673640167364	0.167364016736402	50	32.4285714285714	89.2523890580367	375.427471	Saturday	298750	-17	-44	2020-04-12	2020-03-23	2020-05-24	2020-03-25	-22	-2	-64	-4	0	0	0	0	1	0	1	0
Lexington, South Carolina, US	45063	South Carolina	2020-03-22	2020-04-07	2020-05-04	1	0	0.401673640167364	0.219964136282128	68	35.4285714285714	89.2523890580367	375.427471	Sunday	298750	-16	-43	2020-04-12	2020-03-23	2020-05-24	2020-03-25	-21	-1	-63	-3	0	0	0	0	1	0	1	0
Lexington, South Carolina, US	45063	South Carolina	2020-03-23	2020-04-07	2020-05-04	1	0	0.569037656903766	0.2916915720263	44	38.7142857142857	89.2523890580367	375.427471	Monday	298750	-15	-42	2020-04-12	2020-03-23	2020-05-24	2020-03-25	-20	0	-62	-2	0	0	0	0	1	0	1	0
Lexington, South Carolina, US	45063	South Carolina	2020-03-24	2020-04-07	2020-05-04	1	0	0.635983263598326	0.368200836820084	47	41.5714285714286	89.2523890580367	375.427471	Tuesday	298750	-14	-41	2020-04-12	2020-03-23	2020-05-24	2020-03-25	-19	1	-61	-1	0	1	0	0	1	0	1	1
Lexington, South Carolina, US	45063	South Carolina	2020-03-25	2020-04-07	2020-05-04	1	0	0.602510460251046	0.435146443514644	37	43	89.2523890580367	375.427471	Wednesday	298750	-13	-40	2020-04-12	2020-03-23	2020-05-24	2020-03-25	-18	2	-60	0	0	1	0	0	1	0	0	1
Lexington, South Carolina, US	45063	South Carolina	2020-03-26	2020-04-07	2020-05-04	1	0	0.602510460251046	0.497310221159594	37	44.2857142857143	89.2523890580367	375.427471	Thursday	298750	-12	-39	2020-04-12	2020-03-23	2020-05-24	2020-03-25	-17	3	-59	1	0	1	0	1	1	0	0	1
Lexington, South Carolina, US	45063	South Carolina	2020-03-27	2020-04-07	2020-05-04	1	0	0.836820083682008	0.578601315002989	35	45.4285714285714	89.2523890580367	375.427471	Friday	298750	-11	-38	2020-04-12	2020-03-23	2020-05-24	2020-03-25	-16	4	-58	2	0	1	0	1	1	0	0	1
Lexington, South Carolina, US	45063	South Carolina	2020-03-28	2020-04-07	2020-05-04	1	0	1.00418410041841	0.664674237895995	50	45.4285714285714	89.2523890580367	375.427471	Saturday	298750	-10	-37	2020-04-12	2020-03-23	2020-05-24	2020-03-25	-15	5	-57	3	0	1	0	1	1	0	0	1
Lexington, South Carolina, US	45063	South Carolina	2020-03-29	2020-04-07	2020-05-04	1	0	1.17154811715481	0.774656306037059	66	45.1428571428571	89.2523890580367	375.427471	Sunday	298750	-9	-36	2020-04-12	2020-03-23	2020-05-24	2020-03-25	-14	6	-56	4	0	1	0	1	1	0	0	1
Lexington, South Carolina, US	45063	South Carolina	2020-03-30	2020-04-07	2020-05-04	1	0	1.37238493723849	0.889420203227735	42	44.8571428571429	89.2523890580367	375.427471	Monday	298750	-8	-35	2020-04-12	2020-03-23	2020-05-24	2020-03-25	-13	7	-55	5	0	1	0	1	1	0	0	1
Lexington, South Carolina, US	45063	South Carolina	2020-03-31	2020-04-07	2020-05-04	1	0	1.80753138075314	1.05678421996414	46	44.7142857142857	89.2523890580367	375.427471	Tuesday	298750	-7	-34	2020-04-12	2020-03-23	2020-05-24	2020-03-25	-12	8	-54	6	0	1	0	1	1	0	0	1
Lexington, South Carolina, US	45063	South Carolina	2020-04-01	2020-04-07	2020-05-04	1	0	2.0418410041841	1.26240286909743	42	45.4285714285714	89.2523890580367	375.427471	Wednesday	298750	-6	-33	2020-04-12	2020-03-23	2020-05-24	2020-03-25	-11	9	-53	7	0	1	0	1	1	0	0	1
Lexington, South Carolina, US	45063	South Carolina	2020-04-02	2020-04-07	2020-05-04	1	0	2.34309623430962	1.51105797967723	39	45.7142857142857	89.2523890580367	375.427471	Thursday	298750	-5	-32	2020-04-12	2020-03-23	2020-05-24	2020-03-25	-10	10	-52	8	0	1	0	1	1	0	0	1
Lexington, South Carolina, US	45063	South Carolina	2020-04-03	2020-04-07	2020-05-04	1	0	2.61087866108787	1.76449491930663	36	45.8571428571429	89.2523890580367	375.427471	Friday	298750	-4	-31	2020-04-12	2020-03-23	2020-05-24	2020-03-25	-9	11	-51	9	0	1	0	1	1	0	0	1
Lexington, South Carolina, US	45063	South Carolina	2020-04-04	2020-04-07	2020-05-04	1	0	3.17991631799163	2.07531380753138	53	46.2857142857143	89.2523890580367	375.427471	Saturday	298750	-3	-30	2020-04-12	2020-03-23	2020-05-24	2020-03-25	-8	12	-50	10	0	1	0	1	1	0	0	1
Lexington, South Carolina, US	45063	South Carolina	2020-04-05	2020-04-07	2020-05-04	1	0	3.9163179916318	2.46742378959952	65	46.1428571428571	89.2523890580367	375.427471	Sunday	298750	-2	-29	2020-04-12	2020-03-23	2020-05-24	2020-03-25	-7	13	-49	11	0	1	0	1	1	0	0	1
Lexington, South Carolina, US	45063	South Carolina	2020-04-06	2020-04-07	2020-05-04	1	0	4.15062761506276	2.86431560071727	43	46.2857142857143	89.2523890580367	375.427471	Monday	298750	-1	-28	2020-04-12	2020-03-23	2020-05-24	2020-03-25	-6	14	-48	12	0	1	0	1	1	0	0	1
Lexington, South Carolina, US	45063	South Carolina	2020-04-07	2020-04-07	2020-05-04	1	0	4.35146443514644	3.22773460848775	43	45.8571428571429	89.2523890580367	375.427471	Tuesday	298750	0	-27	2020-04-12	2020-03-23	2020-05-24	2020-03-25	-5	15	-47	13	0	1	0	1	1	0	0	1
Lexington, South Carolina, US	45063	South Carolina	2020-04-08	2020-04-07	2020-05-04	1	1	4.35146443514644	3.55768081291094	43	46	89.2523890580367	375.427471	Wednesday	298750	1	-26	2020-04-12	2020-03-23	2020-05-24	2020-03-25	-4	16	-46	14	0	1	0	1	1	0	0	1
Lexington, South Carolina, US	45063	South Carolina	2020-04-09	2020-04-07	2020-05-04	1	1	5.38912133891213	3.99282725642558	42	46.4285714285714	89.2523890580367	375.427471	Thursday	298750	2	-25	2020-04-12	2020-03-23	2020-05-24	2020-03-25	-3	17	-45	15	0	1	0	1	1	0	0	1
Lexington, South Carolina, US	45063	South Carolina	2020-04-10	2020-04-07	2020-05-04	1	1	6.15899581589958	4.4997011356844	40	47	89.2523890580367	375.427471	Friday	298750	3	-24	2020-04-12	2020-03-23	2020-05-24	2020-03-25	-2	18	-44	16	0	1	0	1	1	0	0	1
Lexington, South Carolina, US	45063	South Carolina	2020-04-11	2020-04-07	2020-05-04	1	1	6.76150627615063	5.01135684399283	53	47	89.2523890580367	375.427471	Saturday	298750	4	-23	2020-04-12	2020-03-23	2020-05-24	2020-03-25	-1	19	-43	17	0	1	0	1	1	0	0	1
Lexington, South Carolina, US	45063	South Carolina	2020-04-12	2020-04-07	2020-05-04	1	1	7.09623430962343	5.46563060370592	77	48.7142857142857	89.2523890580367	375.427471	Sunday	298750	5	-22	2020-04-12	2020-03-23	2020-05-24	2020-03-25	0	20	-42	18	0	1	0	1	1	0	0	1
Lexington, South Carolina, US	45063	South Carolina	2020-04-13	2020-04-07	2020-05-04	1	1	7.09623430962343	5.88643156007173	44	48.8571428571429	89.2523890580367	375.427471	Monday	298750	6	-21	2020-04-12	2020-03-23	2020-05-24	2020-03-25	1	21	-41	19	1	1	0	1	1	1	0	1
Lexington, South Carolina, US	45063	South Carolina	2020-04-14	2020-04-07	2020-05-04	1	1	6.96234309623431	6.25941422594142	40	48.4285714285714	89.2523890580367	375.427471	Tuesday	298750	7	-20	2020-04-12	2020-03-23	2020-05-24	2020-03-25	2	22	-40	20	1	1	0	1	1	1	0	1
Lexington, South Carolina, US	45063	South Carolina	2020-04-15	2020-04-07	2020-05-04	1	1	7.29707112970711	6.68021518230723	38	47.7142857142857	89.2523890580367	375.427471	Wednesday	298750	8	-19	2020-04-12	2020-03-23	2020-05-24	2020-03-25	3	23	-39	21	1	1	0	1	1	1	0	1
Lexington, South Carolina, US	45063	South Carolina	2020-04-16	2020-04-07	2020-05-04	1	1	8.93723849372385	7.18708906156605	39	47.2857142857143	89.2523890580367	375.427471	Thursday	298750	9	-18	2020-04-12	2020-03-23	2020-05-24	2020-03-25	4	24	-38	22	1	1	0	1	1	1	0	1
Lexington, South Carolina, US	45063	South Carolina	2020-04-17	2020-04-07	2020-05-04	1	1	8.93723849372385	7.5839808726838	34	46.4285714285714	89.2523890580367	375.427471	Friday	298750	10	-17	2020-04-12	2020-03-23	2020-05-24	2020-03-25	5	25	-37	23	1	1	0	1	1	1	0	1
Lexington, South Carolina, US	45063	South Carolina	2020-04-18	2020-04-07	2020-05-04	1	1	9.07112970711297	7.91392707710699	49	45.8571428571429	89.2523890580367	375.427471	Saturday	298750	11	-16	2020-04-12	2020-03-23	2020-05-24	2020-03-25	6	26	-36	24	1	1	0	1	1	1	0	1
Lexington, South Carolina, US	45063	South Carolina	2020-04-19	2020-04-07	2020-05-04	1	1	9.13807531380753	8.20561864913329	70	44.8571428571429	89.2523890580367	375.427471	Sunday	298750	12	-15	2020-04-12	2020-03-23	2020-05-24	2020-03-25	7	27	-35	25	1	1	0	1	1	1	0	1
Lexington, South Carolina, US	45063	South Carolina	2020-04-20	2020-04-07	2020-05-04	1	1	9.17154811715481	8.5020920502092	44	44.8571428571429	89.2523890580367	375.427471	Monday	298750	13	-14	2020-04-12	2020-03-23	2020-05-24	2020-03-25	8	28	-34	26	1	1	0	1	1	1	0	1
Lexington, South Carolina, US	45063	South Carolina	2020-04-21	2020-04-07	2020-05-04	1	1	9.17154811715481	8.81769276748356	36	44.2857142857143	89.2523890580367	375.427471	Tuesday	298750	14	-13	2020-04-12	2020-03-23	2020-05-24	2020-03-25	9	29	-33	27	1	1	0	1	1	1	0	1
Lexington, South Carolina, US	45063	South Carolina	2020-04-22	2020-04-07	2020-05-04	1	1	9.57322175732217	9.14285714285714	36	44	89.2523890580367	375.427471	Wednesday	298750	15	-12	2020-04-12	2020-03-23	2020-05-24	2020-03-25	10	30	-32	28	1	1	0	1	1	1	0	1
Lexington, South Carolina, US	45063	South Carolina	2020-04-23	2020-04-07	2020-05-04	1	1	9.84100418410042	9.27196652719665	45	44.8571428571429	89.2523890580367	375.427471	Thursday	298750	16	-11	2020-04-12	2020-03-23	2020-05-24	2020-03-25	11	31	-31	29	1	1	0	1	1	1	0	1
Lexington, South Carolina, US	45063	South Carolina	2020-04-24	2020-04-07	2020-05-04	1	1	10.1087866108787	9.43933054393306	32	44.5714285714286	89.2523890580367	375.427471	Friday	298750	17	-10	2020-04-12	2020-03-23	2020-05-24	2020-03-25	12	32	-30	30	1	1	0	1	1	1	0	1
Lexington, South Carolina, US	45063	South Carolina	2020-04-25	2020-04-07	2020-05-04	1	1	10.6108786610879	9.65929468021518	46	44.1428571428571	89.2523890580367	375.427471	Saturday	298750	18	-9	2020-04-12	2020-03-23	2020-05-24	2020-03-25	13	33	-29	31	1	1	0	1	1	1	0	1
Lexington, South Carolina, US	45063	South Carolina	2020-04-26	2020-04-07	2020-05-04	1	1	11.0125523012552	9.92707710699342	59	42.5714285714286	89.2523890580367	375.427471	Sunday	298750	19	-8	2020-04-12	2020-03-23	2020-05-24	2020-03-25	14	34	-28	32	1	1	0	1	1	1	0	1
Lexington, South Carolina, US	45063	South Carolina	2020-04-27	2020-04-07	2020-05-04	1	1	11.1799163179916	10.2139868499701	35	41.2857142857143	89.2523890580367	375.427471	Monday	298750	20	-7	2020-04-12	2020-03-23	2020-05-24	2020-03-25	15	35	-27	33	1	1	0	1	1	1	0	1
Lexington, South Carolina, US	45063	South Carolina	2020-04-28	2020-04-07	2020-05-04	1	1	11.6150627615063	10.5630603705918	34	41	89.2523890580367	375.427471	Tuesday	298750	21	-6	2020-04-12	2020-03-23	2020-05-24	2020-03-25	16	36	-26	34	1	1	0	1	1	1	0	1
Lexington, South Carolina, US	45063	South Carolina	2020-04-29	2020-04-07	2020-05-04	1	1	11.9832635983264	10.9073520621638	35	40.8571428571429	89.2523890580367	375.427471	Wednesday	298750	22	-5	2020-04-12	2020-03-23	2020-05-24	2020-03-25	17	37	-25	35	1	1	0	1	1	1	0	1
Lexington, South Carolina, US	45063	South Carolina	2020-04-30	2020-04-07	2020-05-04	1	1	12.0836820083682	11.2277346084877	33	39.1428571428571	89.2523890580367	375.427471	Thursday	298750	23	-4	2020-04-12	2020-03-23	2020-05-24	2020-03-25	18	38	-24	36	1	1	0	1	1	1	0	1
Lexington, South Carolina, US	45063	South Carolina	2020-05-01	2020-04-07	2020-05-04	1	1	12.3849372384937	11.5528989838613	25	38.1428571428571	89.2523890580367	375.427471	Friday	298750	24	-3	2020-04-12	2020-03-23	2020-05-24	2020-03-25	19	39	-23	37	1	1	0	1	1	1	0	1
Lexington, South Carolina, US	45063	South Carolina	2020-05-02	2020-04-07	2020-05-04	1	1	13.8577405857741	12.0167364016736	39	37.1428571428571	89.2523890580367	375.427471	Saturday	298750	25	-2	2020-04-12	2020-03-23	2020-05-24	2020-03-25	20	40	-22	38	1	1	0	1	1	1	0	1
Lexington, South Carolina, US	45063	South Carolina	2020-05-03	2020-04-07	2020-05-04	1	1	14.0585774058577	12.4518828451883	54	36.4285714285714	89.2523890580367	375.427471	Sunday	298750	26	-1	2020-04-12	2020-03-23	2020-05-24	2020-03-25	21	41	-21	39	1	1	0	1	1	1	0	1
Lexington, South Carolina, US	45063	South Carolina	2020-05-04	2020-04-07	2020-05-04	0	1	14.4602510460251	12.9205020920502	31	35.8571428571429	89.2523890580367	375.427471	Monday	298750	27	0	2020-04-12	2020-03-23	2020-05-24	2020-03-25	22	42	-20	40	1	1	0	1	1	1	0	1
Lexington, South Carolina, US	45063	South Carolina	2020-05-05	2020-04-07	2020-05-04	0	1	14.7280334728033	13.3652121936641	32	35.5714285714286	89.2523890580367	375.427471	Tuesday	298750	28	1	2020-04-12	2020-03-23	2020-05-24	2020-03-25	23	43	-19	41	1	1	0	1	1	1	0	1
Lexington, South Carolina, US	45063	South Carolina	2020-05-06	2020-04-07	2020-05-04	0	1	14.7949790794979	13.7668858338314	31	35	89.2523890580367	375.427471	Wednesday	298750	29	2	2020-04-12	2020-03-23	2020-05-24	2020-03-25	24	44	-18	42	1	1	0	1	1	1	0	1
Lexington, South Carolina, US	45063	South Carolina	2020-05-07	2020-04-07	2020-05-04	0	1	15.3305439330544	14.2307232516438	28	34.2857142857143	89.2523890580367	375.427471	Thursday	298750	30	3	2020-04-12	2020-03-23	2020-05-24	2020-03-25	25	45	-17	43	1	1	0	1	1	1	0	1
Lexington, South Carolina, US	45063	South Carolina	2020-05-08	2020-04-07	2020-05-04	0	1	15.5648535564854	14.6849970113568	26	34.4285714285714	89.2523890580367	375.427471	Friday	298750	31	4	2020-04-12	2020-03-23	2020-05-24	2020-03-25	26	46	-16	44	1	1	0	1	1	1	0	1
Lexington, South Carolina, US	45063	South Carolina	2020-05-09	2020-04-07	2020-05-04	0	1	15.7991631799163	14.9623430962343	35	33.8571428571429	89.2523890580367	375.427471	Saturday	298750	32	5	2020-04-12	2020-03-23	2020-05-24	2020-03-25	27	47	-15	45	1	1	0	1	1	1	0	1
Lexington, South Carolina, US	45063	South Carolina	2020-05-10	2020-04-07	2020-05-04	0	1	16	15.2396891811118	51	33.4285714285714	89.2523890580367	375.427471	Sunday	298750	33	6	2020-04-12	2020-03-23	2020-05-24	2020-03-25	28	48	-14	46	1	1	0	1	1	1	0	1
Lexington, South Carolina, US	45063	South Carolina	2020-05-11	2020-04-07	2020-05-04	0	1	16.2008368200837	15.4883442916916	31	33.4285714285714	89.2523890580367	375.427471	Monday	298750	34	7	2020-04-12	2020-03-23	2020-05-24	2020-03-25	29	49	-13	47	1	1	0	1	1	1	0	1
Lexington, South Carolina, US	45063	South Carolina	2020-05-12	2020-04-07	2020-05-04	0	1	16.1338912133891	15.6891811117753	30	33.1428571428571	89.2523890580367	375.427471	Tuesday	298750	35	8	2020-04-12	2020-03-23	2020-05-24	2020-03-25	30	50	-12	48	1	1	0	1	1	1	0	1
Lexington, South Carolina, US	45063	South Carolina	2020-05-13	2020-04-07	2020-05-04	0	1	16.4686192468619	15.9282725642558	27	32.5714285714286	89.2523890580367	375.427471	Wednesday	298750	36	9	2020-04-12	2020-03-23	2020-05-24	2020-03-25	31	51	-11	49	1	1	0	1	1	1	0	1
Lexington, South Carolina, US	45063	South Carolina	2020-05-14	2020-04-07	2020-05-04	0	1	16.836820083682	16.1434548714883	23	31.8571428571429	89.2523890580367	375.427471	Thursday	298750	37	10	2020-04-12	2020-03-23	2020-05-24	2020-03-25	32	52	-10	50	1	1	0	1	1	1	0	1
Lexington, South Carolina, US	45063	South Carolina	2020-05-15	2020-04-07	2020-05-04	0	1	17.1380753138075	16.3682008368201	21	31.1428571428571	89.2523890580367	375.427471	Friday	298750	38	11	2020-04-12	2020-03-23	2020-05-24	2020-03-25	33	53	-9	51	1	1	0	1	1	1	0	1
Lexington, South Carolina, US	45063	South Carolina	2020-05-16	2020-04-07	2020-05-04	0	1	17.0376569037657	16.5451285116557	34	31	89.2523890580367	375.427471	Saturday	298750	39	12	2020-04-12	2020-03-23	2020-05-24	2020-03-25	34	54	-8	52	1	1	0	1	1	1	0	1
Lexington, South Carolina, US	45063	South Carolina	2020-05-17	2020-04-07	2020-05-04	0	1	17.2719665271967	16.7268380155409	51	31	89.2523890580367	375.427471	Sunday	298750	40	13	2020-04-12	2020-03-23	2020-05-24	2020-03-25	35	55	-7	53	1	1	0	1	1	1	0	1
Lexington, South Carolina, US	45063	South Carolina	2020-05-18	2020-04-07	2020-05-04	0	1	17.3389121338912	16.8894202032277	33	31.2857142857143	89.2523890580367	375.427471	Monday	298750	41	14	2020-04-12	2020-03-23	2020-05-24	2020-03-25	36	56	-6	54	1	1	0	1	1	1	0	1
Lexington, South Carolina, US	45063	South Carolina	2020-05-19	2020-04-07	2020-05-04	0	1	17.2719665271967	17.0520023909145	29	31.1428571428571	89.2523890580367	375.427471	Tuesday	298750	42	15	2020-04-12	2020-03-23	2020-05-24	2020-03-25	37	57	-5	55	1	1	0	1	1	1	0	1
Lexington, South Carolina, US	45063	South Carolina	2020-05-20	2020-04-07	2020-05-04	0	1	17.3723849372385	17.181111775254	32	31.8571428571429	89.2523890580367	375.427471	Wednesday	298750	43	16	2020-04-12	2020-03-23	2020-05-24	2020-03-25	38	58	-4	56	1	1	0	1	1	1	0	1
Lexington, South Carolina, US	45063	South Carolina	2020-05-21	2020-04-07	2020-05-04	0	1	17.5732217573222	17.2863120143455	23	31.8571428571429	89.2523890580367	375.427471	Thursday	298750	44	17	2020-04-12	2020-03-23	2020-05-24	2020-03-25	39	59	-3	57	1	1	0	1	1	1	0	1
Lexington, South Carolina, US	45063	South Carolina	2020-05-22	2020-04-07	2020-05-04	0	1	17.9748953974895	17.4058577405858	21	31.8571428571429	89.2523890580367	375.427471	Friday	298750	45	18	2020-04-12	2020-03-23	2020-05-24	2020-03-25	40	60	-2	58	1	1	0	1	1	1	0	1
Lexington, South Carolina, US	45063	South Carolina	2020-05-23	2020-04-07	2020-05-04	0	1	18.3430962343096	17.5923490735206	32	31.5714285714286	89.2523890580367	375.427471	Saturday	298750	46	19	2020-04-12	2020-03-23	2020-05-24	2020-03-25	41	61	-1	59	1	1	0	1	1	1	0	1
Lexington, South Carolina, US	45063	South Carolina	2020-05-24	2020-04-07	2020-05-04	0	1	18.510460251046	17.7692767483562	49	31.2857142857143	89.2523890580367	375.427471	Sunday	298750	47	20	2020-04-12	2020-03-23	2020-05-24	2020-03-25	42	62	0	60	1	1	0	1	0	1	0	1
Lexington, South Carolina, US	45063	South Carolina	2020-05-25	2020-04-07	2020-05-04	0	1	18.6778242677824	17.9605499103407	51	33.8571428571429	89.2523890580367	375.427471	Monday	298750	48	21	2020-04-12	2020-03-23	2020-05-24	2020-03-25	43	63	1	61	1	1	1	1	0	1	0	1
Lexington, South Carolina, US	45063	South Carolina	2020-05-26	2020-04-07	2020-05-04	0	1	19.1464435146443	18.2283323371189	26	33.4285714285714	89.2523890580367	375.427471	Tuesday	298750	49	22	2020-04-12	2020-03-23	2020-05-24	2020-03-25	44	64	2	62	1	1	1	1	0	1	0	1
Lexington, South Carolina, US	45063	South Carolina	2020-05-27	2020-04-07	2020-05-04	0	1	19.4476987447699	18.5248057381949	25	32.4285714285714	89.2523890580367	375.427471	Wednesday	298750	50	23	2020-04-12	2020-03-23	2020-05-24	2020-03-25	45	65	3	63	1	1	1	1	0	1	0	1
Lexington, South Carolina, US	45063	South Carolina	2020-05-28	2020-04-07	2020-05-04	0	1	19.7154811715481	18.83084279737	22	32.2857142857143	89.2523890580367	375.427471	Thursday	298750	51	24	2020-04-12	2020-03-23	2020-05-24	2020-03-25	46	66	4	64	1	1	1	1	0	1	0	1
Lexington, South Carolina, US	45063	South Carolina	2020-05-29	2020-04-07	2020-05-04	0	1	19.9832635983264	19.1177525403467	23	32.5714285714286	89.2523890580367	375.427471	Friday	298750	52	25	2020-04-12	2020-03-23	2020-05-24	2020-03-25	47	67	5	65	1	1	1	1	0	1	0	1
Lexington, South Carolina, US	45063	South Carolina	2020-05-30	2020-04-07	2020-05-04	0	1	20.9205020920502	19.4859533771668	30	32.2857142857143	89.2523890580367	375.427471	Saturday	298750	53	26	2020-04-12	2020-03-23	2020-05-24	2020-03-25	48	68	6	66	1	1	1	1	0	1	0	1
Lexington, South Carolina, US	45063	South Carolina	2020-05-31	2020-04-07	2020-05-04	0	1	21.5899581589958	19.925881649731	45	31.7142857142857	89.2523890580367	375.427471	Sunday	298750	54	27	2020-04-12	2020-03-23	2020-05-24	2020-03-25	49	69	7	67	1	1	1	1	0	1	0	1
Lexington, South Carolina, US	45063	South Carolina	2020-06-01	2020-04-07	2020-05-04	0	1	21.9916317991632	20.3992827256426	21	27.4285714285714	89.2523890580367	375.427471	Monday	298750	55	28	2020-04-12	2020-03-23	2020-05-24	2020-03-25	50	70	8	68	1	1	1	1	0	1	0	1
Lexington, South Carolina, US	45063	South Carolina	2020-06-02	2020-04-07	2020-05-04	0	1	22.6610878661088	20.9013747758518	18	26.2857142857143	89.2523890580367	375.427471	Tuesday	298750	56	29	2020-04-12	2020-03-23	2020-05-24	2020-03-25	51	71	9	69	1	1	1	1	0	1	0	1
Lexington, South Carolina, US	45063	South Carolina	2020-06-03	2020-04-07	2020-05-04	0	1	22.6610878661088	21.3604303646145	21	25.7142857142857	89.2523890580367	375.427471	Wednesday	298750	57	30	2020-04-12	2020-03-23	2020-05-24	2020-03-25	52	72	10	70	1	1	1	1	0	1	0	1
Lexington, South Carolina, US	45063	South Carolina	2020-06-04	2020-04-07	2020-05-04	0	1	22.6610878661088	21.7812313209803	19	25.2857142857143	89.2523890580367	375.427471	Thursday	298750	58	31	2020-04-12	2020-03-23	2020-05-24	2020-03-25	53	73	11	71	1	1	1	1	0	1	0	1
Lexington, South Carolina, US	45063	South Carolina	2020-06-05	2020-04-07	2020-05-04	0	1	25.6401673640167	22.5893604303646	17	24.4285714285714	89.2523890580367	375.427471	Friday	298750	59	32	2020-04-12	2020-03-23	2020-05-24	2020-03-25	54	74	12	72	1	1	1	1	0	1	0	1
Lexington, South Carolina, US	45063	South Carolina	2020-06-06	2020-04-07	2020-05-04	0	1	25.6401673640167	23.2635983263598	29	24.2857142857143	89.2523890580367	375.427471	Saturday	298750	60	33	2020-04-12	2020-03-23	2020-05-24	2020-03-25	55	75	13	73	1	1	1	1	0	1	0	1
Lexington, South Carolina, US	45063	South Carolina	2020-06-07	2020-04-07	2020-05-04	0	1	27.9832635983264	24.1769276748356	44	24.1428571428571	89.2523890580367	375.427471	Sunday	298750	61	34	2020-04-12	2020-03-23	2020-05-24	2020-03-25	56	76	14	74	1	1	1	1	0	1	0	1
Lexington, South Carolina, US	45063	South Carolina	2020-06-08	2020-04-07	2020-05-04	0	1	29.4225941422594	25.2384937238494	27	25	89.2523890580367	375.427471	Monday	298750	62	35	2020-04-12	2020-03-23	2020-05-24	2020-03-25	57	77	15	75	1	1	1	1	0	1	0	1
Lexington, South Carolina, US	45063	South Carolina	2020-06-09	2020-04-07	2020-05-04	0	1	30.5606694560669	26.3670053795577	21	25.4285714285714	89.2523890580367	375.427471	Tuesday	298750	63	36	2020-04-12	2020-03-23	2020-05-24	2020-03-25	58	78	16	76	1	1	1	1	0	1	0	1
Lexington, South Carolina, US	45063	South Carolina	2020-06-10	2020-04-07	2020-05-04	0	1	31.4979079497908	27.6294082486551	22	25.5714285714286	89.2523890580367	375.427471	Wednesday	298750	64	37	2020-04-12	2020-03-23	2020-05-24	2020-03-25	59	79	17	77	1	1	1	1	0	1	0	1
Lexington, South Carolina, US	45063	South Carolina	2020-06-11	2020-04-07	2020-05-04	0	1	33.2050209205021	29.1356843992827	21	25.8571428571429	89.2523890580367	375.427471	Thursday	298750	65	38	2020-04-12	2020-03-23	2020-05-24	2020-03-25	60	80	18	78	1	1	1	1	0	1	0	1
Lexington, South Carolina, US	45063	South Carolina	2020-06-12	2020-04-07	2020-05-04	0	1	35.1129707112971	30.4889420203228	17	25.8571428571429	89.2523890580367	375.427471	Friday	298750	66	39	2020-04-12	2020-03-23	2020-05-24	2020-03-25	61	81	19	79	1	1	1	1	0	1	0	1
Lexington, South Carolina, US	45063	South Carolina	2020-06-13	2020-04-07	2020-05-04	0	1	36.7531380753138	32.0765092647938	28	25.7142857142857	89.2523890580367	375.427471	Saturday	298750	67	40	2020-04-12	2020-03-23	2020-05-24	2020-03-25	62	82	20	80	1	1	1	1	0	1	0	1
Lexington, South Carolina, US	45063	South Carolina	2020-06-14	2020-04-07	2020-05-04	0	1	38.6610878661088	33.6019127316198	40	25.1428571428571	89.2523890580367	375.427471	Sunday	298750	68	41	2020-04-12	2020-03-23	2020-05-24	2020-03-25	63	83	21	81	1	1	1	1	0	1	0	1
Lexington, South Carolina, US	45063	South Carolina	2020-06-15	2020-04-07	2020-05-04	0	1	39.6317991631799	35.0603705917513	37	26.5714285714286	89.2523890580367	375.427471	Monday	298750	69	42	2020-04-12	2020-03-23	2020-05-24	2020-03-25	64	84	22	82	1	1	1	1	0	1	0	1
Lexington, South Carolina, US	45063	South Carolina	2020-06-16	2020-04-07	2020-05-04	0	1	40.7029288702929	36.5092647937836	29	27.7142857142857	89.2523890580367	375.427471	Tuesday	298750	70	43	2020-04-12	2020-03-23	2020-05-24	2020-03-25	65	85	23	83	1	1	1	1	0	1	0	1
Lexington, South Carolina, US	45063	South Carolina	2020-06-17	2020-04-07	2020-05-04	0	1	41.9748953974895	38.005977286312	25	28.1428571428571	89.2523890580367	375.427471	Wednesday	298750	71	44	2020-04-12	2020-03-23	2020-05-24	2020-03-25	66	86	24	84	1	1	1	1	0	1	0	1
Lexington, South Carolina, US	45063	South Carolina	2020-06-18	2020-04-07	2020-05-04	0	1	43.4476987447699	39.4692169754931	25	28.7142857142857	89.2523890580367	375.427471	Thursday	298750	72	45	2020-04-12	2020-03-23	2020-05-24	2020-03-25	67	87	25	85	1	1	1	1	0	1	0	1
Lexington, South Carolina, US	45063	South Carolina	2020-06-19	2020-04-07	2020-05-04	0	1	46.092050209205	41.0376569037657	21	29.2857142857143	89.2523890580367	375.427471	Friday	298750	73	46	2020-04-12	2020-03-23	2020-05-24	2020-03-25	68	88	26	86	1	1	1	1	0	1	0	1
Lexington, South Carolina, US	45063	South Carolina	2020-06-20	2020-04-07	2020-05-04	0	1	48.5690376569038	42.7256425582785	27	29.1428571428571	89.2523890580367	375.427471	Saturday	298750	74	47	2020-04-12	2020-03-23	2020-05-24	2020-03-25	69	89	27	87	1	1	1	1	0	1	0	1
Lexington, South Carolina, US	45063	South Carolina	2020-06-21	2020-04-07	2020-05-04	0	1	49.907949790795	44.332337118948	37	28.7142857142857	89.2523890580367	375.427471	Sunday	298750	75	48	2020-04-12	2020-03-23	2020-05-24	2020-03-25	70	90	28	88	1	1	1	1	0	1	0	1
Lexington, South Carolina, US	45063	South Carolina	2020-06-22	2020-04-07	2020-05-04	0	1	50.6443514644351	45.9055588762702	30	27.7142857142857	89.2523890580367	375.427471	Monday	298750	76	49	2020-04-12	2020-03-23	2020-05-24	2020-03-25	71	91	29	89	1	1	1	1	0	1	0	1
Lexington, South Carolina, US	45063	South Carolina	2020-06-23	2020-04-07	2020-05-04	0	1	52.0502092050209	47.5265989240885	25	27.1428571428571	89.2523890580367	375.427471	Tuesday	298750	77	50	2020-04-12	2020-03-23	2020-05-24	2020-03-25	72	92	30	90	1	1	1	1	0	1	0	1
Lexington, South Carolina, US	45063	South Carolina	2020-06-24	2020-04-07	2020-05-04	0	1	54.3933054393305	49.3006575014943	22	26.7142857142857	89.2523890580367	375.427471	Wednesday	298750	78	51	2020-04-12	2020-03-23	2020-05-24	2020-03-25	73	93	31	91	1	1	1	1	0	1	0	1
Lexington, South Carolina, US	45063	South Carolina	2020-06-25	2020-04-07	2020-05-04	0	1	55.765690376569	51.0603705917513	22	26.2857142857143	89.2523890580367	375.427471	Thursday	298750	79	52	2020-04-12	2020-03-23	2020-05-24	2020-03-25	74	94	32	92	1	1	1	1	0	1	0	1
Lexington, South Carolina, US	45063	South Carolina	2020-06-26	2020-04-07	2020-05-04	0	1	59.4142259414226	52.9635385534967	20	26.1428571428571	89.2523890580367	375.427471	Friday	298750	80	53	2020-04-12	2020-03-23	2020-05-24	2020-03-25	75	95	33	93	1	1	1	1	0	1	0	1
Lexington, South Carolina, US	45063	South Carolina	2020-06-27	2020-04-07	2020-05-04	0	1	61.7907949790795	54.8523610280932	36	27.4285714285714	89.2523890580367	375.427471	Saturday	298750	81	54	2020-04-12	2020-03-23	2020-05-24	2020-03-25	76	96	34	94	1	1	1	1	0	1	0	1
Lexington, South Carolina, US	45063	South Carolina	2020-06-28	2020-04-07	2020-05-04	0	1	63.6317991631799	56.812910938434	44	28.4285714285714	89.2523890580367	375.427471	Sunday	298750	82	55	2020-04-12	2020-03-23	2020-05-24	2020-03-25	77	97	35	95	1	1	1	1	0	1	0	1
Lexington, South Carolina, US	45063	South Carolina	2020-06-29	2020-04-07	2020-05-04	0	1	65.9748953974895	59.002988643156	44	30.4285714285714	89.2523890580367	375.427471	Monday	298750	83	56	2020-04-12	2020-03-23	2020-05-24	2020-03-25	78	98	36	96	1	1	1	1	0	1	0	1
Lexington, South Carolina, US	45063	South Carolina	2020-06-30	2020-04-07	2020-05-04	0	1	69.3221757322176	61.4704124327555	35	31.8571428571429	89.2523890580367	375.427471	Tuesday	298750	84	57	2020-04-12	2020-03-23	2020-05-24	2020-03-25	79	99	37	97	1	1	1	1	0	1	0	1
Lexington, South Carolina, US	45063	South Carolina	2020-07-01	2020-04-07	2020-05-04	0	1	72.3347280334728	64.0334728033473	29	32.8571428571429	89.2523890580367	375.427471	Wednesday	298750	85	58	2020-04-12	2020-03-23	2020-05-24	2020-03-25	80	100	38	98	1	1	1	1	0	1	0	1
Lexington, South Carolina, US	45063	South Carolina	2020-07-02	2020-04-07	2020-05-04	0	1	74.8451882845188	66.7591153616258	20	32.5714285714286	89.2523890580367	375.427471	Thursday	298750	86	59	2020-04-12	2020-03-23	2020-05-24	2020-03-25	81	101	39	99	1	1	1	1	0	1	0	1
Lexington, South Carolina, US	45063	South Carolina	2020-07-03	2020-04-07	2020-05-04	0	1	76.3514644351464	69.1787208607292	29	33.8571428571429	89.2523890580367	375.427471	Friday	298750	87	60	2020-04-12	2020-03-23	2020-05-24	2020-03-25	82	102	40	100	1	1	1	1	0	1	0	1
Lexington, South Carolina, US	45063	South Carolina	2020-07-04	2020-04-07	2020-05-04	0	1	77.7238493723849	71.4548714883443	42	34.7142857142857	89.2523890580367	375.427471	Saturday	298750	88	61	2020-04-12	2020-03-23	2020-05-24	2020-03-25	83	103	41	101	1	1	1	1	0	1	0	1
Lexington, South Carolina, US	45063	South Carolina	2020-07-05	2020-04-07	2020-05-04	0	1	80.2008368200837	73.821876867902	46	35	89.2523890580367	375.427471	Sunday	298750	89	62	2020-04-12	2020-03-23	2020-05-24	2020-03-25	84	104	42	102	1	1	1	1	0	1	0	1
Lexington, Virginia, US	51678	Virginia	2020-03-01	2020-03-30	2020-05-29	1	0	0	64.3968918111178	42	34.7142857142857	95.7743320992027	2820.297621	Sunday	7446	-29	-89	2020-04-04	2020-03-15	2020-06-18	2020-04-19	-34	-14	-109	-49	0	0	0	0	1	0	1	0
Lexington, Virginia, US	51678	Virginia	2020-03-02	2020-03-30	2020-05-29	1	0	0	54.4937238493724	49	36.7142857142857	95.7743320992027	2820.297621	Monday	7446	-28	-88	2020-04-04	2020-03-15	2020-06-18	2020-04-19	-33	-13	-108	-48	0	0	0	0	1	0	1	0
Lexington, Virginia, US	51678	Virginia	2020-03-03	2020-03-30	2020-05-29	1	0	0	44.160191273162	48	39.4285714285714	95.7743320992027	2820.297621	Tuesday	7446	-27	-87	2020-04-04	2020-03-15	2020-06-18	2020-04-19	-32	-12	-107	-47	0	0	0	0	1	0	1	0
Lexington, Virginia, US	51678	Virginia	2020-03-04	2020-03-30	2020-05-29	1	0	0	33.4680215182307	45	43	95.7743320992027	2820.297621	Wednesday	7446	-26	-86	2020-04-04	2020-03-15	2020-06-18	2020-04-19	-31	-11	-106	-46	0	0	0	0	1	0	1	0
Lexington, Virginia, US	51678	Virginia	2020-03-05	2020-03-30	2020-05-29	1	0	0	22.5606694560669	35	43.8571428571429	95.7743320992027	2820.297621	Thursday	7446	-25	-85	2020-04-04	2020-03-15	2020-06-18	2020-04-19	-30	-10	-105	-45	0	0	0	0	1	0	1	0
Lexington, Virginia, US	51678	Virginia	2020-03-06	2020-03-30	2020-05-29	1	0	0	11.4572624028691	36	43	95.7743320992027	2820.297621	Friday	7446	-24	-84	2020-04-04	2020-03-15	2020-06-18	2020-04-19	-29	-9	-104	-44	0	0	0	0	1	0	1	0
Lexington, Virginia, US	51678	Virginia	2020-03-07	2020-03-30	2020-05-29	1	0	0	0	33	41.1428571428571	95.7743320992027	2820.297621	Saturday	7446	-23	-83	2020-04-04	2020-03-15	2020-06-18	2020-04-19	-28	-8	-103	-43	0	0	0	0	1	0	1	0
Lexington, Virginia, US	51678	Virginia	2020-03-08	2020-03-30	2020-05-29	1	0	0	0	31	39.5714285714286	95.7743320992027	2820.297621	Sunday	7446	-22	-82	2020-04-04	2020-03-15	2020-06-18	2020-04-19	-27	-7	-102	-42	0	0	0	0	1	0	1	0
Lexington, Virginia, US	51678	Virginia	2020-03-09	2020-03-30	2020-05-29	1	0	0	0	39	38.1428571428571	95.7743320992027	2820.297621	Monday	7446	-21	-81	2020-04-04	2020-03-15	2020-06-18	2020-04-19	-26	-6	-101	-41	0	0	0	0	1	0	1	0
Lexington, Virginia, US	51678	Virginia	2020-03-10	2020-03-30	2020-05-29	1	0	0	0	40	37	95.7743320992027	2820.297621	Tuesday	7446	-20	-80	2020-04-04	2020-03-15	2020-06-18	2020-04-19	-25	-5	-100	-40	0	0	0	0	1	0	1	0
Lexington, Virginia, US	51678	Virginia	2020-03-11	2020-03-30	2020-05-29	1	0	0	0	51	37.8571428571429	95.7743320992027	2820.297621	Wednesday	7446	-19	-79	2020-04-04	2020-03-15	2020-06-18	2020-04-19	-24	-4	-99	-39	0	0	0	0	1	0	1	0
Lexington, Virginia, US	51678	Virginia	2020-03-12	2020-03-30	2020-05-29	1	0	0	0	24	36.2857142857143	95.7743320992027	2820.297621	Thursday	7446	-18	-78	2020-04-04	2020-03-15	2020-06-18	2020-04-19	-23	-3	-98	-38	0	0	0	0	1	0	1	0
Lexington, Virginia, US	51678	Virginia	2020-03-13	2020-03-30	2020-05-29	1	0	0	0	19	33.8571428571429	95.7743320992027	2820.297621	Friday	7446	-17	-77	2020-04-04	2020-03-15	2020-06-18	2020-04-19	-22	-2	-97	-37	0	0	0	0	1	0	1	0
Lexington, Virginia, US	51678	Virginia	2020-03-14	2020-03-30	2020-05-29	1	0	0	0	28	33.1428571428571	95.7743320992027	2820.297621	Saturday	7446	-16	-76	2020-04-04	2020-03-15	2020-06-18	2020-04-19	-21	-1	-96	-36	0	0	0	0	1	0	1	0
Lexington, Virginia, US	51678	Virginia	2020-03-15	2020-03-30	2020-05-29	1	0	0	0	46	35.2857142857143	95.7743320992027	2820.297621	Sunday	7446	-15	-75	2020-04-04	2020-03-15	2020-06-18	2020-04-19	-20	0	-95	-35	0	0	0	0	1	0	1	0
Lexington, Virginia, US	51678	Virginia	2020-03-16	2020-03-30	2020-05-29	1	0	0	0	29	33.8571428571429	95.7743320992027	2820.297621	Monday	7446	-14	-74	2020-04-04	2020-03-15	2020-06-18	2020-04-19	-19	1	-94	-34	0	1	0	0	1	0	1	1
Lexington, Virginia, US	51678	Virginia	2020-03-17	2020-03-30	2020-05-29	1	0	0	0	27	32	95.7743320992027	2820.297621	Tuesday	7446	-13	-73	2020-04-04	2020-03-15	2020-06-18	2020-04-19	-18	2	-93	-33	0	1	0	0	1	0	1	1
Lexington, Virginia, US	51678	Virginia	2020-03-18	2020-03-30	2020-05-29	1	0	0	0	47	31.4285714285714	95.7743320992027	2820.297621	Wednesday	7446	-12	-72	2020-04-04	2020-03-15	2020-06-18	2020-04-19	-17	3	-92	-32	0	1	0	0	1	0	1	1
Lexington, Virginia, US	51678	Virginia	2020-03-19	2020-03-30	2020-05-29	1	0	0	0	38	33.4285714285714	95.7743320992027	2820.297621	Thursday	7446	-11	-71	2020-04-04	2020-03-15	2020-06-18	2020-04-19	-16	4	-91	-31	0	1	0	0	1	0	1	1
Lexington, Virginia, US	51678	Virginia	2020-03-20	2020-03-30	2020-05-29	1	0	0	0	27	34.5714285714286	95.7743320992027	2820.297621	Friday	7446	-10	-70	2020-04-04	2020-03-15	2020-06-18	2020-04-19	-15	5	-90	-30	0	1	0	0	1	0	1	1
Lexington, Virginia, US	51678	Virginia	2020-03-21	2020-03-30	2020-05-29	1	0	0	0	57	38.7142857142857	95.7743320992027	2820.297621	Saturday	7446	-9	-69	2020-04-04	2020-03-15	2020-06-18	2020-04-19	-14	6	-89	-29	0	1	0	0	1	0	1	1
Lexington, Virginia, US	51678	Virginia	2020-03-22	2020-03-30	2020-05-29	1	0	0	0	76	43	95.7743320992027	2820.297621	Sunday	7446	-8	-68	2020-04-04	2020-03-15	2020-06-18	2020-04-19	-13	7	-88	-28	0	1	0	0	1	0	1	1
Lexington, Virginia, US	51678	Virginia	2020-03-23	2020-03-30	2020-05-29	1	0	0	0	72	49.1428571428571	95.7743320992027	2820.297621	Monday	7446	-7	-67	2020-04-04	2020-03-15	2020-06-18	2020-04-19	-12	8	-87	-27	0	1	0	0	1	0	1	1
Lexington, Virginia, US	51678	Virginia	2020-03-24	2020-03-30	2020-05-29	1	0	0	0	51	52.5714285714286	95.7743320992027	2820.297621	Tuesday	7446	-6	-66	2020-04-04	2020-03-15	2020-06-18	2020-04-19	-11	9	-86	-26	0	1	0	0	1	0	1	1
Lexington, Virginia, US	51678	Virginia	2020-03-25	2020-03-30	2020-05-29	1	0	0	0	75	56.5714285714286	95.7743320992027	2820.297621	Wednesday	7446	-5	-65	2020-04-04	2020-03-15	2020-06-18	2020-04-19	-10	10	-85	-25	0	1	0	0	1	0	1	1
Lexington, Virginia, US	51678	Virginia	2020-03-26	2020-03-30	2020-05-29	1	0	0	0	70	61.1428571428571	95.7743320992027	2820.297621	Thursday	7446	-4	-64	2020-04-04	2020-03-15	2020-06-18	2020-04-19	-9	11	-84	-24	0	1	0	0	1	0	1	1
Lexington, Virginia, US	51678	Virginia	2020-03-27	2020-03-30	2020-05-29	1	0	0	0	60	65.8571428571429	95.7743320992027	2820.297621	Friday	7446	-3	-63	2020-04-04	2020-03-15	2020-06-18	2020-04-19	-8	12	-83	-23	0	1	0	0	1	0	1	1
Lexington, Virginia, US	51678	Virginia	2020-03-28	2020-03-30	2020-05-29	1	0	0	0	56	65.7142857142857	95.7743320992027	2820.297621	Saturday	7446	-2	-62	2020-04-04	2020-03-15	2020-06-18	2020-04-19	-7	13	-82	-22	0	1	0	0	1	0	1	1
Lexington, Virginia, US	51678	Virginia	2020-03-29	2020-03-30	2020-05-29	1	0	0	0	56	62.8571428571429	95.7743320992027	2820.297621	Sunday	7446	-1	-61	2020-04-04	2020-03-15	2020-06-18	2020-04-19	-6	14	-81	-21	0	1	0	0	1	0	1	1
Lexington, Virginia, US	51678	Virginia	2020-03-30	2020-03-30	2020-05-29	1	0	0	0	44	58.8571428571429	95.7743320992027	2820.297621	Monday	7446	0	-60	2020-04-04	2020-03-15	2020-06-18	2020-04-19	-5	15	-80	-20	0	1	0	0	1	0	1	1
Lexington, Virginia, US	51678	Virginia	2020-03-31	2020-03-30	2020-05-29	1	1	0	0	79	62.8571428571429	95.7743320992027	2820.297621	Tuesday	7446	1	-59	2020-04-04	2020-03-15	2020-06-18	2020-04-19	-4	16	-79	-19	0	1	0	0	1	0	1	1
Lexington, Virginia, US	51678	Virginia	2020-04-01	2020-03-30	2020-05-29	1	1	0	0	67	61.7142857142857	95.7743320992027	2820.297621	Wednesday	7446	2	-58	2020-04-04	2020-03-15	2020-06-18	2020-04-19	-3	17	-78	-18	0	1	0	0	1	0	1	1
Lexington, Virginia, US	51678	Virginia	2020-04-02	2020-03-30	2020-05-29	1	1	0	0	72	62	95.7743320992027	2820.297621	Thursday	7446	3	-57	2020-04-04	2020-03-15	2020-06-18	2020-04-19	-2	18	-77	-17	0	1	0	0	1	0	1	1
Lexington, Virginia, US	51678	Virginia	2020-04-03	2020-03-30	2020-05-29	1	1	2.686005909213	0.383715129887571	74	64	95.7743320992027	2820.297621	Friday	7446	4	-56	2020-04-04	2020-03-15	2020-06-18	2020-04-19	-1	19	-76	-16	0	1	0	0	1	0	1	1
Lexington, Virginia, US	51678	Virginia	2020-04-04	2020-03-30	2020-05-29	1	1	4.0290088638195	0.959287824718929	63	65	95.7743320992027	2820.297621	Saturday	7446	5	-55	2020-04-04	2020-03-15	2020-06-18	2020-04-19	0	20	-75	-15	0	1	0	0	1	0	1	1
Lexington, Virginia, US	51678	Virginia	2020-04-05	2020-03-30	2020-05-29	1	1	4.0290088638195	1.53486051955029	77	68	95.7743320992027	2820.297621	Sunday	7446	6	-54	2020-04-04	2020-03-15	2020-06-18	2020-04-19	1	21	-74	-14	1	1	0	0	1	1	1	1
Lexington, Virginia, US	51678	Virginia	2020-04-06	2020-03-30	2020-05-29	1	1	4.0290088638195	2.11043321438164	66	71.1428571428571	95.7743320992027	2820.297621	Monday	7446	7	-53	2020-04-04	2020-03-15	2020-06-18	2020-04-19	2	22	-73	-13	1	1	0	0	1	1	1	1
Lexington, Virginia, US	51678	Virginia	2020-04-07	2020-03-30	2020-05-29	1	1	4.0290088638195	2.686005909213	55	67.7142857142857	95.7743320992027	2820.297621	Tuesday	7446	8	-52	2020-04-04	2020-03-15	2020-06-18	2020-04-19	3	23	-72	-12	1	1	0	0	1	1	1	1
Lexington, Virginia, US	51678	Virginia	2020-04-08	2020-03-30	2020-05-29	1	1	4.0290088638195	3.26157860404436	66	67.5714285714286	95.7743320992027	2820.297621	Wednesday	7446	9	-51	2020-04-04	2020-03-15	2020-06-18	2020-04-19	4	24	-71	-11	1	1	0	0	1	1	1	1
Lexington, Virginia, US	51678	Virginia	2020-04-09	2020-03-30	2020-05-29	1	1	4.0290088638195	3.83715129887571	70	67.2857142857143	95.7743320992027	2820.297621	Thursday	7446	10	-50	2020-04-04	2020-03-15	2020-06-18	2020-04-19	5	25	-70	-10	1	1	0	0	1	1	1	1
Lexington, Virginia, US	51678	Virginia	2020-04-10	2020-03-30	2020-05-29	1	1	4.0290088638195	4.0290088638195	58	65	95.7743320992027	2820.297621	Friday	7446	11	-49	2020-04-04	2020-03-15	2020-06-18	2020-04-19	6	26	-69	-9	1	1	0	0	1	1	1	1
Lexington, Virginia, US	51678	Virginia	2020-04-11	2020-03-30	2020-05-29	1	1	4.0290088638195	4.0290088638195	67	65.5714285714286	95.7743320992027	2820.297621	Saturday	7446	12	-48	2020-04-04	2020-03-15	2020-06-18	2020-04-19	7	27	-68	-8	1	1	0	0	1	1	1	1
Lexington, Virginia, US	51678	Virginia	2020-04-12	2020-03-30	2020-05-29	1	1	4.0290088638195	4.0290088638195	72	64.8571428571429	95.7743320992027	2820.297621	Sunday	7446	13	-47	2020-04-04	2020-03-15	2020-06-18	2020-04-19	8	28	-67	-7	1	1	0	0	1	1	1	1
Lexington, Virginia, US	51678	Virginia	2020-04-13	2020-03-30	2020-05-29	1	1	4.0290088638195	4.0290088638195	58	63.7142857142857	95.7743320992027	2820.297621	Monday	7446	14	-46	2020-04-04	2020-03-15	2020-06-18	2020-04-19	9	29	-66	-6	1	1	0	0	1	1	1	1
Lexington, Virginia, US	51678	Virginia	2020-04-14	2020-03-30	2020-05-29	1	1	4.0290088638195	4.0290088638195	57	64	95.7743320992027	2820.297621	Tuesday	7446	15	-45	2020-04-04	2020-03-15	2020-06-18	2020-04-19	10	30	-65	-5	1	1	0	0	1	1	1	1
Lexington, Virginia, US	51678	Virginia	2020-04-15	2020-03-30	2020-05-29	1	1	4.0290088638195	4.0290088638195	65	63.8571428571429	95.7743320992027	2820.297621	Wednesday	7446	16	-44	2020-04-04	2020-03-15	2020-06-18	2020-04-19	11	31	-64	-4	1	1	0	0	1	1	1	1
Lexington, Virginia, US	51678	Virginia	2020-04-16	2020-03-30	2020-05-29	1	1	4.0290088638195	4.0290088638195	74	64.4285714285714	95.7743320992027	2820.297621	Thursday	7446	17	-43	2020-04-04	2020-03-15	2020-06-18	2020-04-19	12	32	-63	-3	1	1	0	0	1	1	1	1
Lexington, Virginia, US	51678	Virginia	2020-04-17	2020-03-30	2020-05-29	1	1	4.0290088638195	4.0290088638195	53	63.7142857142857	95.7743320992027	2820.297621	Friday	7446	18	-42	2020-04-04	2020-03-15	2020-06-18	2020-04-19	13	33	-62	-2	1	1	0	0	1	1	1	1
Lexington, Virginia, US	51678	Virginia	2020-04-18	2020-03-30	2020-05-29	1	1	4.0290088638195	4.0290088638195	57	62.2857142857143	95.7743320992027	2820.297621	Saturday	7446	19	-41	2020-04-04	2020-03-15	2020-06-18	2020-04-19	14	34	-61	-1	1	1	0	0	1	1	1	1
Lexington, Virginia, US	51678	Virginia	2020-04-19	2020-03-30	2020-05-29	1	1	4.0290088638195	4.0290088638195	70	62	95.7743320992027	2820.297621	Sunday	7446	20	-40	2020-04-04	2020-03-15	2020-06-18	2020-04-19	15	35	-60	0	1	1	0	0	1	1	0	1
Lexington, Virginia, US	51678	Virginia	2020-04-20	2020-03-30	2020-05-29	1	1	4.0290088638195	4.0290088638195	62	62.5714285714286	95.7743320992027	2820.297621	Monday	7446	21	-39	2020-04-04	2020-03-15	2020-06-18	2020-04-19	16	36	-59	1	1	1	0	1	1	1	0	1
Lexington, Virginia, US	51678	Virginia	2020-04-21	2020-03-30	2020-05-29	1	1	4.0290088638195	4.0290088638195	66	63.8571428571429	95.7743320992027	2820.297621	Tuesday	7446	22	-38	2020-04-04	2020-03-15	2020-06-18	2020-04-19	17	37	-58	2	1	1	0	1	1	1	0	1
Lexington, Virginia, US	51678	Virginia	2020-04-22	2020-03-30	2020-05-29	1	1	4.0290088638195	4.0290088638195	52	62	95.7743320992027	2820.297621	Wednesday	7446	23	-37	2020-04-04	2020-03-15	2020-06-18	2020-04-19	18	38	-57	3	1	1	0	1	1	1	0	1
Lexington, Virginia, US	51678	Virginia	2020-04-23	2020-03-30	2020-05-29	1	1	4.0290088638195	4.0290088638195	72	61.7142857142857	95.7743320992027	2820.297621	Thursday	7446	24	-36	2020-04-04	2020-03-15	2020-06-18	2020-04-19	19	39	-56	4	1	1	0	1	1	1	0	1
Lexington, Virginia, US	51678	Virginia	2020-04-24	2020-03-30	2020-05-29	1	1	4.0290088638195	4.0290088638195	41	60	95.7743320992027	2820.297621	Friday	7446	25	-35	2020-04-04	2020-03-15	2020-06-18	2020-04-19	20	40	-55	5	1	1	0	1	1	1	0	1
Lexington, Virginia, US	51678	Virginia	2020-04-25	2020-03-30	2020-05-29	1	1	4.0290088638195	4.0290088638195	52	59.2857142857143	95.7743320992027	2820.297621	Saturday	7446	26	-34	2020-04-04	2020-03-15	2020-06-18	2020-04-19	21	41	-54	6	1	1	0	1	1	1	0	1
Lexington, Virginia, US	51678	Virginia	2020-04-26	2020-03-30	2020-05-29	1	1	4.0290088638195	4.0290088638195	66	58.7142857142857	95.7743320992027	2820.297621	Sunday	7446	27	-33	2020-04-04	2020-03-15	2020-06-18	2020-04-19	22	42	-53	7	1	1	0	1	1	1	0	1
Lexington, Virginia, US	51678	Virginia	2020-04-27	2020-03-30	2020-05-29	1	1	4.0290088638195	4.0290088638195	61	58.5714285714286	95.7743320992027	2820.297621	Monday	7446	28	-32	2020-04-04	2020-03-15	2020-06-18	2020-04-19	23	43	-52	8	1	1	0	1	1	1	0	1
Lexington, Virginia, US	51678	Virginia	2020-04-28	2020-03-30	2020-05-29	1	1	4.0290088638195	4.0290088638195	50	56.2857142857143	95.7743320992027	2820.297621	Tuesday	7446	29	-31	2020-04-04	2020-03-15	2020-06-18	2020-04-19	24	44	-51	9	1	1	0	1	1	1	0	1
Lexington, Virginia, US	51678	Virginia	2020-04-29	2020-03-30	2020-05-29	1	1	4.0290088638195	4.0290088638195	43	55	95.7743320992027	2820.297621	Wednesday	7446	30	-30	2020-04-04	2020-03-15	2020-06-18	2020-04-19	25	45	-50	10	1	1	0	1	1	1	0	1
Lexington, Virginia, US	51678	Virginia	2020-04-30	2020-03-30	2020-05-29	1	1	4.0290088638195	4.0290088638195	54	52.4285714285714	95.7743320992027	2820.297621	Thursday	7446	31	-29	2020-04-04	2020-03-15	2020-06-18	2020-04-19	26	46	-49	11	1	1	0	1	1	1	0	1
Lexington, Virginia, US	51678	Virginia	2020-05-01	2020-03-30	2020-05-29	1	1	5.372011818426	4.22086642876329	60	55.1428571428571	95.7743320992027	2820.297621	Friday	7446	32	-28	2020-04-04	2020-03-15	2020-06-18	2020-04-19	27	47	-48	12	1	1	0	1	1	1	0	1
Lexington, Virginia, US	51678	Virginia	2020-05-02	2020-03-30	2020-05-29	1	1	6.7150147730325	4.60458155865086	38	53.1428571428571	95.7743320992027	2820.297621	Saturday	7446	33	-27	2020-04-04	2020-03-15	2020-06-18	2020-04-19	28	48	-47	13	1	1	0	1	1	1	0	1
Lexington, Virginia, US	51678	Virginia	2020-05-03	2020-03-30	2020-05-29	1	1	8.058017727639	5.18015425348221	63	52.7142857142857	95.7743320992027	2820.297621	Sunday	7446	34	-26	2020-04-04	2020-03-15	2020-06-18	2020-04-19	29	49	-46	14	1	1	0	1	1	1	0	1
Lexington, Virginia, US	51678	Virginia	2020-05-04	2020-03-30	2020-05-29	1	1	8.058017727639	5.75572694831357	59	52.4285714285714	95.7743320992027	2820.297621	Monday	7446	35	-25	2020-04-04	2020-03-15	2020-06-18	2020-04-19	30	50	-45	15	1	1	0	1	1	1	0	1
Lexington, Virginia, US	51678	Virginia	2020-05-05	2020-03-30	2020-05-29	1	1	6.7150147730325	6.13944207820114	64	54.4285714285714	95.7743320992027	2820.297621	Tuesday	7446	36	-24	2020-04-04	2020-03-15	2020-06-18	2020-04-19	31	51	-44	16	1	1	0	1	1	1	0	1
Lexington, Virginia, US	51678	Virginia	2020-05-06	2020-03-30	2020-05-29	1	1	6.7150147730325	6.52315720808872	52	55.7142857142857	95.7743320992027	2820.297621	Wednesday	7446	37	-23	2020-04-04	2020-03-15	2020-06-18	2020-04-19	32	52	-43	17	1	1	0	1	1	1	0	1
Lexington, Virginia, US	51678	Virginia	2020-05-07	2020-03-30	2020-05-29	1	1	6.7150147730325	6.90687233797629	64	57.1428571428571	95.7743320992027	2820.297621	Thursday	7446	38	-22	2020-04-04	2020-03-15	2020-06-18	2020-04-19	33	53	-42	18	1	1	0	1	1	1	0	1
Lexington, Virginia, US	51678	Virginia	2020-05-08	2020-03-30	2020-05-29	1	1	6.7150147730325	7.09872990292007	57	56.7142857142857	95.7743320992027	2820.297621	Friday	7446	39	-21	2020-04-04	2020-03-15	2020-06-18	2020-04-19	34	54	-41	19	1	1	0	1	1	1	0	1
Lexington, Virginia, US	51678	Virginia	2020-05-09	2020-03-30	2020-05-29	1	1	5.372011818426	6.90687233797629	46	57.8571428571429	95.7743320992027	2820.297621	Saturday	7446	40	-20	2020-04-04	2020-03-15	2020-06-18	2020-04-19	35	55	-40	20	1	1	0	1	1	1	0	1
Lexington, Virginia, US	51678	Virginia	2020-05-10	2020-03-30	2020-05-29	1	1	5.372011818426	6.52315720808872	59	57.2857142857143	95.7743320992027	2820.297621	Sunday	7446	41	-19	2020-04-04	2020-03-15	2020-06-18	2020-04-19	36	56	-39	21	1	1	0	1	1	1	0	1
Lexington, Virginia, US	51678	Virginia	2020-05-11	2020-03-30	2020-05-29	1	1	6.7150147730325	6.33129964314493	49	55.8571428571429	95.7743320992027	2820.297621	Monday	7446	42	-18	2020-04-04	2020-03-15	2020-06-18	2020-04-19	37	57	-38	22	1	1	0	1	1	1	0	1
Lexington, Virginia, US	51678	Virginia	2020-05-12	2020-03-30	2020-05-29	1	1	6.7150147730325	6.33129964314493	68	56.4285714285714	95.7743320992027	2820.297621	Tuesday	7446	43	-17	2020-04-04	2020-03-15	2020-06-18	2020-04-19	38	58	-37	23	1	1	0	1	1	1	0	1
Lexington, Virginia, US	51678	Virginia	2020-05-13	2020-03-30	2020-05-29	1	1	6.7150147730325	6.33129964314493	52	56.4285714285714	95.7743320992027	2820.297621	Wednesday	7446	44	-16	2020-04-04	2020-03-15	2020-06-18	2020-04-19	39	59	-36	24	1	1	0	1	1	1	0	1
Lexington, Virginia, US	51678	Virginia	2020-05-14	2020-03-30	2020-05-29	1	1	6.7150147730325	6.33129964314493	54	55	95.7743320992027	2820.297621	Thursday	7446	45	-15	2020-04-04	2020-03-15	2020-06-18	2020-04-19	40	60	-35	25	1	1	0	1	1	1	0	1
Lexington, Virginia, US	51678	Virginia	2020-05-15	2020-03-30	2020-05-29	1	1	6.7150147730325	6.33129964314493	32	51.4285714285714	95.7743320992027	2820.297621	Friday	7446	46	-14	2020-04-04	2020-03-15	2020-06-18	2020-04-19	41	61	-34	26	1	1	0	1	1	1	0	1
Lexington, Virginia, US	51678	Virginia	2020-05-16	2020-03-30	2020-05-29	1	1	6.7150147730325	6.52315720808872	36	50	95.7743320992027	2820.297621	Saturday	7446	47	-13	2020-04-04	2020-03-15	2020-06-18	2020-04-19	42	62	-33	27	1	1	0	1	1	1	0	1
Lexington, Virginia, US	51678	Virginia	2020-05-17	2020-03-30	2020-05-29	1	1	8.058017727639	6.90687233797629	60	50.1428571428571	95.7743320992027	2820.297621	Sunday	7446	48	-12	2020-04-04	2020-03-15	2020-06-18	2020-04-19	43	63	-32	28	1	1	0	1	1	1	0	1
Lexington, Virginia, US	51678	Virginia	2020-05-18	2020-03-30	2020-05-29	1	1	8.058017727639	7.09872990292007	64	52.2857142857143	95.7743320992027	2820.297621	Monday	7446	49	-11	2020-04-04	2020-03-15	2020-06-18	2020-04-19	44	64	-31	29	1	1	0	1	1	1	0	1
Lexington, Virginia, US	51678	Virginia	2020-05-19	2020-03-30	2020-05-29	1	1	8.058017727639	7.29058746786386	55	50.4285714285714	95.7743320992027	2820.297621	Tuesday	7446	50	-10	2020-04-04	2020-03-15	2020-06-18	2020-04-19	45	65	-30	30	1	1	0	1	1	1	0	1
Lexington, Virginia, US	51678	Virginia	2020-05-20	2020-03-30	2020-05-29	1	1	8.058017727639	7.48244503280764	56	51	95.7743320992027	2820.297621	Wednesday	7446	51	-9	2020-04-04	2020-03-15	2020-06-18	2020-04-19	46	66	-29	31	1	1	0	1	1	1	0	1
Lexington, Virginia, US	51678	Virginia	2020-05-21	2020-03-30	2020-05-29	1	1	8.058017727639	7.67430259775143	48	50.1428571428571	95.7743320992027	2820.297621	Thursday	7446	52	-8	2020-04-04	2020-03-15	2020-06-18	2020-04-19	47	67	-28	32	1	1	0	1	1	1	0	1
Lexington, Virginia, US	51678	Virginia	2020-05-22	2020-03-30	2020-05-29	1	1	8.058017727639	7.86616016269522	37	50.8571428571429	95.7743320992027	2820.297621	Friday	7446	53	-7	2020-04-04	2020-03-15	2020-06-18	2020-04-19	48	68	-27	33	1	1	0	1	1	1	0	1
Lexington, Virginia, US	51678	Virginia	2020-05-23	2020-03-30	2020-05-29	1	1	8.058017727639	8.058017727639	30	50	95.7743320992027	2820.297621	Saturday	7446	54	-6	2020-04-04	2020-03-15	2020-06-18	2020-04-19	49	69	-26	34	1	1	0	1	1	1	0	1
Lexington, Virginia, US	51678	Virginia	2020-05-24	2020-03-30	2020-05-29	1	1	8.058017727639	8.058017727639	33	46.1428571428571	95.7743320992027	2820.297621	Sunday	7446	55	-5	2020-04-04	2020-03-15	2020-06-18	2020-04-19	50	70	-25	35	1	1	0	1	1	1	0	1
Lexington, Virginia, US	51678	Virginia	2020-05-25	2020-03-30	2020-05-29	1	1	8.058017727639	8.058017727639	55	44.8571428571429	95.7743320992027	2820.297621	Monday	7446	56	-4	2020-04-04	2020-03-15	2020-06-18	2020-04-19	51	71	-24	36	1	1	0	1	1	1	0	1
Lexington, Virginia, US	51678	Virginia	2020-05-26	2020-03-30	2020-05-29	1	1	8.058017727639	8.058017727639	40	42.7142857142857	95.7743320992027	2820.297621	Tuesday	7446	57	-3	2020-04-04	2020-03-15	2020-06-18	2020-04-19	52	72	-23	37	1	1	0	1	1	1	0	1
Lexington, Virginia, US	51678	Virginia	2020-05-27	2020-03-30	2020-05-29	1	1	8.058017727639	8.058017727639	42	40.7142857142857	95.7743320992027	2820.297621	Wednesday	7446	58	-2	2020-04-04	2020-03-15	2020-06-18	2020-04-19	53	73	-22	38	1	1	0	1	1	1	0	1
Lexington, Virginia, US	51678	Virginia	2020-05-28	2020-03-30	2020-05-29	1	1	9.4010206822455	8.24987529258279	50	41	95.7743320992027	2820.297621	Thursday	7446	59	-1	2020-04-04	2020-03-15	2020-06-18	2020-04-19	54	74	-21	39	1	1	0	1	1	1	0	1
Lexington, Virginia, US	51678	Virginia	2020-05-29	2020-03-30	2020-05-29	0	1	9.4010206822455	8.44173285752657	37	41	95.7743320992027	2820.297621	Friday	7446	60	0	2020-04-04	2020-03-15	2020-06-18	2020-04-19	55	75	-20	40	1	1	0	1	1	1	0	1
Lexington, Virginia, US	51678	Virginia	2020-05-30	2020-03-30	2020-05-29	0	1	9.4010206822455	8.63359042247036	31	41.1428571428571	95.7743320992027	2820.297621	Saturday	7446	61	1	2020-04-04	2020-03-15	2020-06-18	2020-04-19	56	76	-19	41	1	1	0	1	1	1	0	1
Lexington, Virginia, US	51678	Virginia	2020-05-31	2020-03-30	2020-05-29	0	1	9.4010206822455	8.82544798741414	47	43.1428571428571	95.7743320992027	2820.297621	Sunday	7446	62	2	2020-04-04	2020-03-15	2020-06-18	2020-04-19	57	77	-18	42	1	1	0	1	1	1	0	1
Lexington, Virginia, US	51678	Virginia	2020-06-01	2020-03-30	2020-05-29	0	1	9.4010206822455	9.01730555235793	46	41.8571428571429	95.7743320992027	2820.297621	Monday	7446	63	3	2020-04-04	2020-03-15	2020-06-18	2020-04-19	58	78	-17	43	1	1	0	1	1	1	0	1
Lexington, Virginia, US	51678	Virginia	2020-06-02	2020-03-30	2020-05-29	0	1	9.4010206822455	9.20916311730172	42	42.1428571428571	95.7743320992027	2820.297621	Tuesday	7446	64	4	2020-04-04	2020-03-15	2020-06-18	2020-04-19	59	79	-16	44	1	1	0	1	1	1	0	1
Lexington, Virginia, US	51678	Virginia	2020-06-03	2020-03-30	2020-05-29	0	1	9.4010206822455	9.4010206822455	41	42	95.7743320992027	2820.297621	Wednesday	7446	65	5	2020-04-04	2020-03-15	2020-06-18	2020-04-19	60	80	-15	45	1	1	0	1	1	1	0	1
Lexington, Virginia, US	51678	Virginia	2020-06-04	2020-03-30	2020-05-29	0	1	9.4010206822455	9.4010206822455	45	41.2857142857143	95.7743320992027	2820.297621	Thursday	7446	66	6	2020-04-04	2020-03-15	2020-06-18	2020-04-19	61	81	-14	46	1	1	0	1	1	1	0	1
Lexington, Virginia, US	51678	Virginia	2020-06-05	2020-03-30	2020-05-29	0	1	9.4010206822455	9.4010206822455	41	41.8571428571429	95.7743320992027	2820.297621	Friday	7446	67	7	2020-04-04	2020-03-15	2020-06-18	2020-04-19	62	82	-13	47	1	1	0	1	1	1	0	1
Lexington, Virginia, US	51678	Virginia	2020-06-06	2020-03-30	2020-05-29	0	1	9.4010206822455	9.4010206822455	30	41.7142857142857	95.7743320992027	2820.297621	Saturday	7446	68	8	2020-04-04	2020-03-15	2020-06-18	2020-04-19	63	83	-12	48	1	1	0	1	1	1	0	1
Lexington, Virginia, US	51678	Virginia	2020-06-07	2020-03-30	2020-05-29	0	1	10.744023636852	9.59287824718929	34	39.8571428571429	95.7743320992027	2820.297621	Sunday	7446	69	9	2020-04-04	2020-03-15	2020-06-18	2020-04-19	64	84	-11	49	1	1	0	1	1	1	0	1
Lexington, Virginia, US	51678	Virginia	2020-06-08	2020-03-30	2020-05-29	0	1	10.744023636852	9.78473581213307	29	37.4285714285714	95.7743320992027	2820.297621	Monday	7446	70	10	2020-04-04	2020-03-15	2020-06-18	2020-04-19	65	85	-10	50	1	1	0	1	1	1	0	1
Lexington, Virginia, US	51678	Virginia	2020-06-09	2020-03-30	2020-05-29	0	1	10.744023636852	9.97659337707686	31	35.8571428571429	95.7743320992027	2820.297621	Tuesday	7446	71	11	2020-04-04	2020-03-15	2020-06-18	2020-04-19	66	86	-9	51	1	1	0	1	1	1	0	1
Lexington, Virginia, US	51678	Virginia	2020-06-10	2020-03-30	2020-05-29	0	1	10.744023636852	10.1684509420206	32	34.5714285714286	95.7743320992027	2820.297621	Wednesday	7446	72	12	2020-04-04	2020-03-15	2020-06-18	2020-04-19	67	87	-8	52	1	1	0	1	1	1	0	1
Lexington, Virginia, US	51678	Virginia	2020-06-11	2020-03-30	2020-05-29	0	1	10.744023636852	10.3603085069644	42	34.1428571428571	95.7743320992027	2820.297621	Thursday	7446	73	13	2020-04-04	2020-03-15	2020-06-18	2020-04-19	68	88	-7	53	1	1	0	1	1	1	0	1
Lexington, Virginia, US	51678	Virginia	2020-06-12	2020-03-30	2020-05-29	0	1	10.744023636852	10.5521660719082	23	31.5714285714286	95.7743320992027	2820.297621	Friday	7446	74	14	2020-04-04	2020-03-15	2020-06-18	2020-04-19	69	89	-6	54	1	1	0	1	1	1	0	1
Lexington, Virginia, US	51678	Virginia	2020-06-13	2020-03-30	2020-05-29	0	1	10.744023636852	10.744023636852	45	33.7142857142857	95.7743320992027	2820.297621	Saturday	7446	75	15	2020-04-04	2020-03-15	2020-06-18	2020-04-19	70	90	-5	55	1	1	0	1	1	1	0	1
Lexington, Virginia, US	51678	Virginia	2020-06-14	2020-03-30	2020-05-29	0	1	10.744023636852	10.744023636852	37	34.1428571428571	95.7743320992027	2820.297621	Sunday	7446	76	16	2020-04-04	2020-03-15	2020-06-18	2020-04-19	71	91	-4	56	1	1	0	1	1	1	0	1
Lexington, Virginia, US	51678	Virginia	2020-06-15	2020-03-30	2020-05-29	0	1	10.744023636852	10.744023636852	38	35.4285714285714	95.7743320992027	2820.297621	Monday	7446	77	17	2020-04-04	2020-03-15	2020-06-18	2020-04-19	72	92	-3	57	1	1	0	1	1	1	0	1
Lexington, Virginia, US	51678	Virginia	2020-06-16	2020-03-30	2020-05-29	0	1	10.744023636852	10.744023636852	36	36.1428571428571	95.7743320992027	2820.297621	Tuesday	7446	78	18	2020-04-04	2020-03-15	2020-06-18	2020-04-19	73	93	-2	58	1	1	0	1	1	1	0	1
Lexington, Virginia, US	51678	Virginia	2020-06-17	2020-03-30	2020-05-29	0	1	10.744023636852	10.744023636852	36	36.7142857142857	95.7743320992027	2820.297621	Wednesday	7446	79	19	2020-04-04	2020-03-15	2020-06-18	2020-04-19	74	94	-1	59	1	1	0	1	1	1	0	1
Lexington, Virginia, US	51678	Virginia	2020-06-18	2020-03-30	2020-05-29	0	1	10.744023636852	10.744023636852	34	35.5714285714286	95.7743320992027	2820.297621	Thursday	7446	80	20	2020-04-04	2020-03-15	2020-06-18	2020-04-19	75	95	0	60	1	1	0	1	0	1	0	1
Lexington, Virginia, US	51678	Virginia	2020-06-19	2020-03-30	2020-05-29	0	1	10.744023636852	10.744023636852	34	37.1428571428571	95.7743320992027	2820.297621	Friday	7446	81	21	2020-04-04	2020-03-15	2020-06-18	2020-04-19	76	96	1	61	1	1	1	1	0	1	0	1
Lexington, Virginia, US	51678	Virginia	2020-06-20	2020-03-30	2020-05-29	0	1	12.0870265914585	10.9358812017958	42	36.7142857142857	95.7743320992027	2820.297621	Saturday	7446	82	22	2020-04-04	2020-03-15	2020-06-18	2020-04-19	77	97	2	62	1	1	1	1	0	1	0	1
Lexington, Virginia, US	51678	Virginia	2020-06-21	2020-03-30	2020-05-29	0	1	12.0870265914585	11.1277387667396	32	36	95.7743320992027	2820.297621	Sunday	7446	83	23	2020-04-04	2020-03-15	2020-06-18	2020-04-19	78	98	3	63	1	1	1	1	0	1	0	1
Lexington, Virginia, US	51678	Virginia	2020-06-22	2020-03-30	2020-05-29	0	1	13.430029546065	11.5114538966271	24	34	95.7743320992027	2820.297621	Monday	7446	84	24	2020-04-04	2020-03-15	2020-06-18	2020-04-19	79	99	4	64	1	1	1	1	0	1	0	1
Lexington, Virginia, US	51678	Virginia	2020-06-23	2020-03-30	2020-05-29	0	1	13.430029546065	11.8951690265147	33	33.5714285714286	95.7743320992027	2820.297621	Tuesday	7446	85	25	2020-04-04	2020-03-15	2020-06-18	2020-04-19	80	100	5	65	1	1	1	1	0	1	0	1
Lexington, Virginia, US	51678	Virginia	2020-06-24	2020-03-30	2020-05-29	0	1	13.430029546065	12.2788841564023	35	33.4285714285714	95.7743320992027	2820.297621	Wednesday	7446	86	26	2020-04-04	2020-03-15	2020-06-18	2020-04-19	81	101	6	66	1	1	1	1	0	1	0	1
Lexington, Virginia, US	51678	Virginia	2020-06-25	2020-03-30	2020-05-29	0	1	13.430029546065	12.6625992862899	36	33.7142857142857	95.7743320992027	2820.297621	Thursday	7446	87	27	2020-04-04	2020-03-15	2020-06-18	2020-04-19	82	102	7	67	1	1	1	1	0	1	0	1
Lexington, Virginia, US	51678	Virginia	2020-06-26	2020-03-30	2020-05-29	0	1	13.430029546065	13.0463144161774	33	33.5714285714286	95.7743320992027	2820.297621	Friday	7446	88	28	2020-04-04	2020-03-15	2020-06-18	2020-04-19	83	103	8	68	1	1	1	1	0	1	0	1
Lexington, Virginia, US	51678	Virginia	2020-06-27	2020-03-30	2020-05-29	0	1	13.430029546065	13.2381719811212	38	33	95.7743320992027	2820.297621	Saturday	7446	89	29	2020-04-04	2020-03-15	2020-06-18	2020-04-19	84	104	9	69	1	1	1	1	0	1	0	1
Lexington, Virginia, US	51678	Virginia	2020-06-28	2020-03-30	2020-05-29	0	1	13.430029546065	13.430029546065	35	33.4285714285714	95.7743320992027	2820.297621	Sunday	7446	90	30	2020-04-04	2020-03-15	2020-06-18	2020-04-19	85	105	10	70	1	1	1	1	0	1	0	1
Lexington, Virginia, US	51678	Virginia	2020-06-29	2020-03-30	2020-05-29	0	1	13.430029546065	13.430029546065	35	35	95.7743320992027	2820.297621	Monday	7446	91	31	2020-04-04	2020-03-15	2020-06-18	2020-04-19	86	106	11	71	1	1	1	1	0	1	0	1
Lexington, Virginia, US	51678	Virginia	2020-06-30	2020-03-30	2020-05-29	0	1	13.430029546065	13.430029546065	41	36.1428571428571	95.7743320992027	2820.297621	Tuesday	7446	92	32	2020-04-04	2020-03-15	2020-06-18	2020-04-19	87	107	12	72	1	1	1	1	0	1	0	1
Lexington, Virginia, US	51678	Virginia	2020-07-01	2020-03-30	2020-05-29	0	1	13.430029546065	13.430029546065	37	36.4285714285714	95.7743320992027	2820.297621	Wednesday	7446	93	33	2020-04-04	2020-03-15	2020-06-18	2020-04-19	88	108	13	73	1	1	1	1	0	1	0	1
Lexington, Virginia, US	51678	Virginia	2020-07-02	2020-03-30	2020-05-29	0	1	14.7730325006715	13.6218871110088	39	36.8571428571429	95.7743320992027	2820.297621	Thursday	7446	94	34	2020-04-04	2020-03-15	2020-06-18	2020-04-19	89	109	14	74	1	1	1	1	0	1	0	1
Lexington, Virginia, US	51678	Virginia	2020-07-03	2020-03-30	2020-05-29	0	1	14.7730325006715	13.8137446759526	37	37.4285714285714	95.7743320992027	2820.297621	Friday	7446	95	35	2020-04-04	2020-03-15	2020-06-18	2020-04-19	90	110	15	75	1	1	1	1	0	1	0	1
Lexington, Virginia, US	51678	Virginia	2020-07-04	2020-03-30	2020-05-29	0	1	17.4590384098845	14.3893173707839	37	37.2857142857143	95.7743320992027	2820.297621	Saturday	7446	96	36	2020-04-04	2020-03-15	2020-06-18	2020-04-19	91	111	16	76	1	1	1	1	0	1	0	1
Lexington, Virginia, US	51678	Virginia	2020-07-05	2020-03-30	2020-05-29	0	1	17.4590384098845	14.9648900656153	54	40	95.7743320992027	2820.297621	Sunday	7446	97	37	2020-04-04	2020-03-15	2020-06-18	2020-04-19	92	112	17	77	1	1	1	1	0	1	0	1
Liberty, Florida, US	12077	Florida	2020-03-01	2020-04-03	2020-05-18	1	0	0	13.0463144161774	31	39.4285714285714	117.331401611343	10.01122682	Sunday	8354	-33	-78	2020-04-08	2020-03-19	2020-06-07	2020-04-08	-38	-18	-98	-38	0	0	0	0	1	0	1	0
Liberty, Florida, US	12077	Florida	2020-03-02	2020-04-03	2020-05-18	1	0	0	11.1277387667396	16	35.8571428571429	117.331401611343	10.01122682	Monday	8354	-32	-77	2020-04-08	2020-03-19	2020-06-07	2020-04-08	-37	-17	-97	-37	0	0	0	0	1	0	1	0
Liberty, Florida, US	12077	Florida	2020-03-03	2020-04-03	2020-05-18	1	0	0	9.20916311730172	8	31.7142857142857	117.331401611343	10.01122682	Tuesday	8354	-31	-76	2020-04-08	2020-03-19	2020-06-07	2020-04-08	-36	-16	-96	-36	0	0	0	0	1	0	1	0
Liberty, Florida, US	12077	Florida	2020-03-04	2020-04-03	2020-05-18	1	0	0	7.09872990292007	12	27.8571428571429	117.331401611343	10.01122682	Wednesday	8354	-30	-75	2020-04-08	2020-03-19	2020-06-07	2020-04-08	-35	-15	-95	-35	0	0	0	0	1	0	1	0
Liberty, Florida, US	12077	Florida	2020-03-05	2020-04-03	2020-05-18	1	0	0	4.98829668853843	19	25.2857142857143	117.331401611343	10.01122682	Thursday	8354	-29	-74	2020-04-08	2020-03-19	2020-06-07	2020-04-08	-34	-14	-94	-34	0	0	0	0	1	0	1	0
Liberty, Florida, US	12077	Florida	2020-03-06	2020-04-03	2020-05-18	1	0	0	2.49414834426921	7	21	117.331401611343	10.01122682	Friday	8354	-28	-73	2020-04-08	2020-03-19	2020-06-07	2020-04-08	-33	-13	-93	-33	0	0	0	0	1	0	1	0
Liberty, Florida, US	12077	Florida	2020-03-07	2020-04-03	2020-05-18	1	0	0	0	33	18	117.331401611343	10.01122682	Saturday	8354	-27	-72	2020-04-08	2020-03-19	2020-06-07	2020-04-08	-32	-12	-92	-32	0	0	0	0	1	0	1	0
Liberty, Florida, US	12077	Florida	2020-03-08	2020-04-03	2020-05-18	1	0	0	0	25	17.1428571428571	117.331401611343	10.01122682	Sunday	8354	-26	-71	2020-04-08	2020-03-19	2020-06-07	2020-04-08	-31	-11	-91	-31	0	0	0	0	1	0	1	0
Liberty, Florida, US	12077	Florida	2020-03-09	2020-04-03	2020-05-18	1	0	0	0	13	16.7142857142857	117.331401611343	10.01122682	Monday	8354	-25	-70	2020-04-08	2020-03-19	2020-06-07	2020-04-08	-30	-10	-90	-30	0	0	0	0	1	0	1	0
Liberty, Florida, US	12077	Florida	2020-03-10	2020-04-03	2020-05-18	1	0	0	0	20	18.4285714285714	117.331401611343	10.01122682	Tuesday	8354	-24	-69	2020-04-08	2020-03-19	2020-06-07	2020-04-08	-29	-9	-89	-29	0	0	0	0	1	0	1	0
Liberty, Florida, US	12077	Florida	2020-03-11	2020-04-03	2020-05-18	1	0	0	0	9	18	117.331401611343	10.01122682	Wednesday	8354	-23	-68	2020-04-08	2020-03-19	2020-06-07	2020-04-08	-28	-8	-88	-28	0	0	0	0	1	0	1	0
Liberty, Florida, US	12077	Florida	2020-03-12	2020-04-03	2020-05-18	1	0	0	0	16	17.5714285714286	117.331401611343	10.01122682	Thursday	8354	-22	-67	2020-04-08	2020-03-19	2020-06-07	2020-04-08	-27	-7	-87	-27	0	0	0	0	1	0	1	0
Liberty, Florida, US	12077	Florida	2020-03-13	2020-04-03	2020-05-18	1	0	0	0	7	17.5714285714286	117.331401611343	10.01122682	Friday	8354	-21	-66	2020-04-08	2020-03-19	2020-06-07	2020-04-08	-26	-6	-86	-26	0	0	0	0	1	0	1	0
Liberty, Florida, US	12077	Florida	2020-03-14	2020-04-03	2020-05-18	1	0	0	0	17	15.2857142857143	117.331401611343	10.01122682	Saturday	8354	-20	-65	2020-04-08	2020-03-19	2020-06-07	2020-04-08	-25	-5	-85	-25	0	0	0	0	1	0	1	0
Liberty, Florida, US	12077	Florida	2020-03-15	2020-04-03	2020-05-18	1	0	0	0	36	16.8571428571429	117.331401611343	10.01122682	Sunday	8354	-19	-64	2020-04-08	2020-03-19	2020-06-07	2020-04-08	-24	-4	-84	-24	0	0	0	0	1	0	1	0
Liberty, Florida, US	12077	Florida	2020-03-16	2020-04-03	2020-05-18	1	0	0	0	10	16.4285714285714	117.331401611343	10.01122682	Monday	8354	-18	-63	2020-04-08	2020-03-19	2020-06-07	2020-04-08	-23	-3	-83	-23	0	0	0	0	1	0	1	0
Liberty, Florida, US	12077	Florida	2020-03-17	2020-04-03	2020-05-18	1	0	0	0	19	16.2857142857143	117.331401611343	10.01122682	Tuesday	8354	-17	-62	2020-04-08	2020-03-19	2020-06-07	2020-04-08	-22	-2	-82	-22	0	0	0	0	1	0	1	0
Liberty, Florida, US	12077	Florida	2020-03-18	2020-04-03	2020-05-18	1	0	0	0	14	17	117.331401611343	10.01122682	Wednesday	8354	-16	-61	2020-04-08	2020-03-19	2020-06-07	2020-04-08	-21	-1	-81	-21	0	0	0	0	1	0	1	0
Liberty, Florida, US	12077	Florida	2020-03-19	2020-04-03	2020-05-18	1	0	0	0	21	17.7142857142857	117.331401611343	10.01122682	Thursday	8354	-15	-60	2020-04-08	2020-03-19	2020-06-07	2020-04-08	-20	0	-80	-20	0	0	0	0	1	0	1	0
Liberty, Florida, US	12077	Florida	2020-03-20	2020-04-03	2020-05-18	1	0	0	0	20	19.5714285714286	117.331401611343	10.01122682	Friday	8354	-14	-59	2020-04-08	2020-03-19	2020-06-07	2020-04-08	-19	1	-79	-19	0	1	0	0	1	0	1	1
Liberty, Florida, US	12077	Florida	2020-03-21	2020-04-03	2020-05-18	1	0	0	0	38	22.5714285714286	117.331401611343	10.01122682	Saturday	8354	-13	-58	2020-04-08	2020-03-19	2020-06-07	2020-04-08	-18	2	-78	-18	0	1	0	0	1	0	1	1
Liberty, Florida, US	12077	Florida	2020-03-22	2020-04-03	2020-05-18	1	0	0	0	48	24.2857142857143	117.331401611343	10.01122682	Sunday	8354	-12	-57	2020-04-08	2020-03-19	2020-06-07	2020-04-08	-17	3	-77	-17	0	1	0	0	1	0	1	1
Liberty, Florida, US	12077	Florida	2020-03-23	2020-04-03	2020-05-18	1	0	0	0	27	26.7142857142857	117.331401611343	10.01122682	Monday	8354	-11	-56	2020-04-08	2020-03-19	2020-06-07	2020-04-08	-16	4	-76	-16	0	1	0	0	1	0	1	1
Liberty, Florida, US	12077	Florida	2020-03-24	2020-04-03	2020-05-18	1	0	0	0	25	27.5714285714286	117.331401611343	10.01122682	Tuesday	8354	-10	-55	2020-04-08	2020-03-19	2020-06-07	2020-04-08	-15	5	-75	-15	0	1	0	0	1	0	1	1
Liberty, Florida, US	12077	Florida	2020-03-25	2020-04-03	2020-05-18	1	0	0	0	24	29	117.331401611343	10.01122682	Wednesday	8354	-9	-54	2020-04-08	2020-03-19	2020-06-07	2020-04-08	-14	6	-74	-14	0	1	0	0	1	0	1	1
Liberty, Florida, US	12077	Florida	2020-03-26	2020-04-03	2020-05-18	1	0	0	0	22	29.1428571428571	117.331401611343	10.01122682	Thursday	8354	-8	-53	2020-04-08	2020-03-19	2020-06-07	2020-04-08	-13	7	-73	-13	0	1	0	0	1	0	1	1
Liberty, Florida, US	12077	Florida	2020-03-27	2020-04-03	2020-05-18	1	0	0	0	16	28.5714285714286	117.331401611343	10.01122682	Friday	8354	-7	-52	2020-04-08	2020-03-19	2020-06-07	2020-04-08	-12	8	-72	-12	0	1	0	0	1	0	1	1
Liberty, Florida, US	12077	Florida	2020-03-28	2020-04-03	2020-05-18	1	0	0	0	30	27.4285714285714	117.331401611343	10.01122682	Saturday	8354	-6	-51	2020-04-08	2020-03-19	2020-06-07	2020-04-08	-11	9	-71	-11	0	1	0	0	1	0	1	1
Liberty, Florida, US	12077	Florida	2020-03-29	2020-04-03	2020-05-18	1	0	0	0	50	27.7142857142857	117.331401611343	10.01122682	Sunday	8354	-5	-50	2020-04-08	2020-03-19	2020-06-07	2020-04-08	-10	10	-70	-10	0	1	0	0	1	0	1	1
Liberty, Florida, US	12077	Florida	2020-03-30	2020-04-03	2020-05-18	1	0	0	0	26	27.5714285714286	117.331401611343	10.01122682	Monday	8354	-4	-49	2020-04-08	2020-03-19	2020-06-07	2020-04-08	-9	11	-69	-9	0	1	0	0	1	0	1	1
Liberty, Florida, US	12077	Florida	2020-03-31	2020-04-03	2020-05-18	1	0	0	0	22	27.1428571428571	117.331401611343	10.01122682	Tuesday	8354	-3	-48	2020-04-08	2020-03-19	2020-06-07	2020-04-08	-8	12	-68	-8	0	1	0	0	1	0	1	1
Liberty, Florida, US	12077	Florida	2020-04-01	2020-04-03	2020-05-18	1	0	0	0	26	27.4285714285714	117.331401611343	10.01122682	Wednesday	8354	-2	-47	2020-04-08	2020-03-19	2020-06-07	2020-04-08	-7	13	-67	-7	0	1	0	0	1	0	1	1
Liberty, Florida, US	12077	Florida	2020-04-02	2020-04-03	2020-05-18	1	0	0	0	16	26.5714285714286	117.331401611343	10.01122682	Thursday	8354	-1	-46	2020-04-08	2020-03-19	2020-06-07	2020-04-08	-6	14	-66	-6	0	1	0	0	1	0	1	1
Liberty, Florida, US	12077	Florida	2020-04-03	2020-04-03	2020-05-18	1	0	0	0	13	26.1428571428571	117.331401611343	10.01122682	Friday	8354	0	-45	2020-04-08	2020-03-19	2020-06-07	2020-04-08	-5	15	-65	-5	0	1	0	0	1	0	1	1
Liberty, Florida, US	12077	Florida	2020-04-04	2020-04-03	2020-05-18	1	1	0	0	44	28.1428571428571	117.331401611343	10.01122682	Saturday	8354	1	-44	2020-04-08	2020-03-19	2020-06-07	2020-04-08	-4	16	-64	-4	0	1	0	0	1	0	1	1
Liberty, Florida, US	12077	Florida	2020-04-05	2020-04-03	2020-05-18	1	1	0	0	57	29.1428571428571	117.331401611343	10.01122682	Sunday	8354	2	-43	2020-04-08	2020-03-19	2020-06-07	2020-04-08	-3	17	-63	-3	0	1	0	0	1	0	1	1
Liberty, Florida, US	12077	Florida	2020-04-06	2020-04-03	2020-05-18	1	1	0	0	17	27.8571428571429	117.331401611343	10.01122682	Monday	8354	3	-42	2020-04-08	2020-03-19	2020-06-07	2020-04-08	-2	18	-62	-2	0	1	0	0	1	0	1	1
Liberty, Florida, US	12077	Florida	2020-04-07	2020-04-03	2020-05-18	1	1	0	0	29	28.8571428571429	117.331401611343	10.01122682	Tuesday	8354	4	-41	2020-04-08	2020-03-19	2020-06-07	2020-04-08	-1	19	-61	-1	0	1	0	0	1	0	1	1
Liberty, Florida, US	12077	Florida	2020-04-08	2020-04-03	2020-05-18	1	1	0	0	17	27.5714285714286	117.331401611343	10.01122682	Wednesday	8354	5	-40	2020-04-08	2020-03-19	2020-06-07	2020-04-08	0	20	-60	0	0	1	0	0	1	0	0	1
Liberty, Florida, US	12077	Florida	2020-04-09	2020-04-03	2020-05-18	1	1	0	0	25	28.8571428571429	117.331401611343	10.01122682	Thursday	8354	6	-39	2020-04-08	2020-03-19	2020-06-07	2020-04-08	1	21	-59	1	1	1	0	1	1	1	0	1
Liberty, Florida, US	12077	Florida	2020-04-10	2020-04-03	2020-05-18	1	1	0	0	24	30.4285714285714	117.331401611343	10.01122682	Friday	8354	7	-38	2020-04-08	2020-03-19	2020-06-07	2020-04-08	2	22	-58	2	1	1	0	1	1	1	0	1
Liberty, Florida, US	12077	Florida	2020-04-11	2020-04-03	2020-05-18	1	1	1.19703136222169	0.171004480317384	39	29.7142857142857	117.331401611343	10.01122682	Saturday	8354	8	-37	2020-04-08	2020-03-19	2020-06-07	2020-04-08	3	23	-57	3	1	1	0	1	1	1	0	1
Liberty, Florida, US	12077	Florida	2020-04-12	2020-04-03	2020-05-18	1	1	1.19703136222169	0.342008960634769	57	29.7142857142857	117.331401611343	10.01122682	Sunday	8354	9	-36	2020-04-08	2020-03-19	2020-06-07	2020-04-08	4	24	-56	4	1	1	0	1	1	1	0	1
Liberty, Florida, US	12077	Florida	2020-04-13	2020-04-03	2020-05-18	1	1	2.39406272444338	0.684017921269537	22	30.4285714285714	117.331401611343	10.01122682	Monday	8354	10	-35	2020-04-08	2020-03-19	2020-06-07	2020-04-08	5	25	-55	5	1	1	0	1	1	1	0	1
Liberty, Florida, US	12077	Florida	2020-04-14	2020-04-03	2020-05-18	1	1	2.39406272444338	1.02602688190431	32	30.8571428571429	117.331401611343	10.01122682	Tuesday	8354	11	-34	2020-04-08	2020-03-19	2020-06-07	2020-04-08	6	26	-54	6	1	1	0	1	1	1	0	1
Liberty, Florida, US	12077	Florida	2020-04-15	2020-04-03	2020-05-18	1	1	2.39406272444338	1.36803584253907	26	32.1428571428571	117.331401611343	10.01122682	Wednesday	8354	12	-33	2020-04-08	2020-03-19	2020-06-07	2020-04-08	7	27	-53	7	1	1	0	1	1	1	0	1
Liberty, Florida, US	12077	Florida	2020-04-16	2020-04-03	2020-05-18	1	1	2.39406272444338	1.71004480317384	20	31.4285714285714	117.331401611343	10.01122682	Thursday	8354	13	-32	2020-04-08	2020-03-19	2020-06-07	2020-04-08	8	28	-52	8	1	1	0	1	1	1	0	1
Liberty, Florida, US	12077	Florida	2020-04-17	2020-04-03	2020-05-18	1	1	2.39406272444338	2.05205376380861	27	31.8571428571429	117.331401611343	10.01122682	Friday	8354	14	-31	2020-04-08	2020-03-19	2020-06-07	2020-04-08	9	29	-51	9	1	1	0	1	1	1	0	1
Liberty, Florida, US	12077	Florida	2020-04-18	2020-04-03	2020-05-18	1	1	2.39406272444338	2.223058244126	44	32.5714285714286	117.331401611343	10.01122682	Saturday	8354	15	-30	2020-04-08	2020-03-19	2020-06-07	2020-04-08	10	30	-50	10	1	1	0	1	1	1	0	1
Liberty, Florida, US	12077	Florida	2020-04-19	2020-04-03	2020-05-18	1	1	2.39406272444338	2.39406272444338	51	31.7142857142857	117.331401611343	10.01122682	Sunday	8354	16	-29	2020-04-08	2020-03-19	2020-06-07	2020-04-08	11	31	-49	11	1	1	0	1	1	1	0	1
Liberty, Florida, US	12077	Florida	2020-04-20	2020-04-03	2020-05-18	1	1	2.39406272444338	2.39406272444338	29	32.7142857142857	117.331401611343	10.01122682	Monday	8354	17	-28	2020-04-08	2020-03-19	2020-06-07	2020-04-08	12	32	-48	12	1	1	0	1	1	1	0	1
Liberty, Florida, US	12077	Florida	2020-04-21	2020-04-03	2020-05-18	1	1	2.39406272444338	2.39406272444338	23	31.4285714285714	117.331401611343	10.01122682	Tuesday	8354	18	-27	2020-04-08	2020-03-19	2020-06-07	2020-04-08	13	33	-47	13	1	1	0	1	1	1	0	1
Liberty, Florida, US	12077	Florida	2020-04-22	2020-04-03	2020-05-18	1	1	2.39406272444338	2.39406272444338	25	31.2857142857143	117.331401611343	10.01122682	Wednesday	8354	19	-26	2020-04-08	2020-03-19	2020-06-07	2020-04-08	14	34	-46	14	1	1	0	1	1	1	0	1
Liberty, Florida, US	12077	Florida	2020-04-23	2020-04-03	2020-05-18	1	1	2.39406272444338	2.39406272444338	32	33	117.331401611343	10.01122682	Thursday	8354	20	-25	2020-04-08	2020-03-19	2020-06-07	2020-04-08	15	35	-45	15	1	1	0	1	1	1	0	1
Liberty, Florida, US	12077	Florida	2020-04-24	2020-04-03	2020-05-18	1	1	2.39406272444338	2.39406272444338	15	31.2857142857143	117.331401611343	10.01122682	Friday	8354	21	-24	2020-04-08	2020-03-19	2020-06-07	2020-04-08	16	36	-44	16	1	1	0	1	1	1	0	1
Liberty, Florida, US	12077	Florida	2020-04-25	2020-04-03	2020-05-18	1	1	2.39406272444338	2.39406272444338	32	29.5714285714286	117.331401611343	10.01122682	Saturday	8354	22	-23	2020-04-08	2020-03-19	2020-06-07	2020-04-08	17	37	-43	17	1	1	0	1	1	1	0	1
Liberty, Florida, US	12077	Florida	2020-04-26	2020-04-03	2020-05-18	1	1	2.39406272444338	2.39406272444338	39	27.8571428571429	117.331401611343	10.01122682	Sunday	8354	23	-22	2020-04-08	2020-03-19	2020-06-07	2020-04-08	18	38	-42	18	1	1	0	1	1	1	0	1
Liberty, Florida, US	12077	Florida	2020-04-27	2020-04-03	2020-05-18	1	1	2.39406272444338	2.39406272444338	18	26.2857142857143	117.331401611343	10.01122682	Monday	8354	24	-21	2020-04-08	2020-03-19	2020-06-07	2020-04-08	19	39	-41	19	1	1	0	1	1	1	0	1
Liberty, Florida, US	12077	Florida	2020-04-28	2020-04-03	2020-05-18	1	1	2.39406272444338	2.39406272444338	27	26.8571428571429	117.331401611343	10.01122682	Tuesday	8354	25	-20	2020-04-08	2020-03-19	2020-06-07	2020-04-08	20	40	-40	20	1	1	0	1	1	1	0	1
Liberty, Florida, US	12077	Florida	2020-04-29	2020-04-03	2020-05-18	1	1	3.59109408666507	2.56506720476076	25	26.8571428571429	117.331401611343	10.01122682	Wednesday	8354	26	-19	2020-04-08	2020-03-19	2020-06-07	2020-04-08	21	41	-39	21	1	1	0	1	1	1	0	1
Liberty, Florida, US	12077	Florida	2020-04-30	2020-04-03	2020-05-18	1	1	3.59109408666507	2.73607168507815	16	24.5714285714286	117.331401611343	10.01122682	Thursday	8354	27	-18	2020-04-08	2020-03-19	2020-06-07	2020-04-08	22	42	-38	22	1	1	0	1	1	1	0	1
Liberty, Florida, US	12077	Florida	2020-05-01	2020-04-03	2020-05-18	1	1	7.18218817333014	3.42008960634769	16	24.7142857142857	117.331401611343	10.01122682	Friday	8354	28	-17	2020-04-08	2020-03-19	2020-06-07	2020-04-08	23	43	-37	23	1	1	0	1	1	1	0	1
Liberty, Florida, US	12077	Florida	2020-05-02	2020-04-03	2020-05-18	1	1	9.57625089777352	4.44611648825199	38	25.5714285714286	117.331401611343	10.01122682	Saturday	8354	29	-16	2020-04-08	2020-03-19	2020-06-07	2020-04-08	24	44	-36	24	1	1	0	1	1	1	0	1
Liberty, Florida, US	12077	Florida	2020-05-03	2020-04-03	2020-05-18	1	1	71.8218817333014	14.3643763466603	55	27.8571428571429	117.331401611343	10.01122682	Sunday	8354	30	-15	2020-04-08	2020-03-19	2020-06-07	2020-04-08	25	45	-35	25	1	1	0	1	1	1	0	1
Liberty, Florida, US	12077	Florida	2020-05-04	2020-04-03	2020-05-18	1	1	71.8218817333014	24.2826362050686	23	28.5714285714286	117.331401611343	10.01122682	Monday	8354	31	-14	2020-04-08	2020-03-19	2020-06-07	2020-04-08	26	46	-34	26	1	1	0	1	1	1	0	1
Liberty, Florida, US	12077	Florida	2020-05-05	2020-04-03	2020-05-18	1	1	71.8218817333014	34.2008960634769	22	27.8571428571429	117.331401611343	10.01122682	Tuesday	8354	32	-13	2020-04-08	2020-03-19	2020-06-07	2020-04-08	27	47	-33	27	1	1	0	1	1	1	0	1
Liberty, Florida, US	12077	Florida	2020-05-06	2020-04-03	2020-05-18	1	1	83.7921953555183	45.6581962447416	10	25.7142857142857	117.331401611343	10.01122682	Wednesday	8354	33	-12	2020-04-08	2020-03-19	2020-06-07	2020-04-08	28	48	-32	28	1	1	0	1	1	1	0	1
Liberty, Florida, US	12077	Florida	2020-05-07	2020-04-03	2020-05-18	1	1	136.461575293273	64.6396935599713	21	26.4285714285714	117.331401611343	10.01122682	Thursday	8354	34	-11	2020-04-08	2020-03-19	2020-06-07	2020-04-08	29	49	-31	29	1	1	0	1	1	1	0	1
Liberty, Florida, US	12077	Florida	2020-05-08	2020-04-03	2020-05-18	1	1	234.618146995451	97.1305448202743	9	25.4285714285714	117.331401611343	10.01122682	Friday	8354	35	-10	2020-04-08	2020-03-19	2020-06-07	2020-04-08	30	50	-30	30	1	1	0	1	1	1	0	1
Liberty, Florida, US	12077	Florida	2020-05-09	2020-04-03	2020-05-18	1	1	234.618146995451	129.279387119943	27	23.8571428571429	117.331401611343	10.01122682	Saturday	8354	36	-9	2020-04-08	2020-03-19	2020-06-07	2020-04-08	31	51	-29	31	1	1	0	1	1	1	0	1
Liberty, Florida, US	12077	Florida	2020-05-10	2020-04-03	2020-05-18	1	1	237.012209719895	152.878005403742	49	23	117.331401611343	10.01122682	Sunday	8354	37	-8	2020-04-08	2020-03-19	2020-06-07	2020-04-08	32	52	-28	32	1	1	0	1	1	1	0	1
Liberty, Florida, US	12077	Florida	2020-05-11	2020-04-03	2020-05-18	1	1	237.012209719895	176.476623687541	19	22.4285714285714	117.331401611343	10.01122682	Monday	8354	38	-7	2020-04-08	2020-03-19	2020-06-07	2020-04-08	33	53	-27	33	1	1	0	1	1	1	0	1
Liberty, Florida, US	12077	Florida	2020-05-12	2020-04-03	2020-05-18	1	1	237.012209719895	200.07524197134	26	23	117.331401611343	10.01122682	Tuesday	8354	39	-6	2020-04-08	2020-03-19	2020-06-07	2020-04-08	34	54	-26	34	1	1	0	1	1	1	0	1
Liberty, Florida, US	12077	Florida	2020-05-13	2020-04-03	2020-05-18	1	1	237.012209719895	221.963815451965	29	25.7142857142857	117.331401611343	10.01122682	Wednesday	8354	40	-5	2020-04-08	2020-03-19	2020-06-07	2020-04-08	35	55	-25	35	1	1	0	1	1	1	0	1
Liberty, Florida, US	12077	Florida	2020-05-14	2020-04-03	2020-05-18	1	1	238.209241082116	236.499196278942	13	24.5714285714286	117.331401611343	10.01122682	Thursday	8354	41	-4	2020-04-08	2020-03-19	2020-06-07	2020-04-08	36	56	-24	36	1	1	0	1	1	1	0	1
Liberty, Florida, US	12077	Florida	2020-05-15	2020-04-03	2020-05-18	1	1	238.209241082116	237.012209719895	10	24.7142857142857	117.331401611343	10.01122682	Friday	8354	42	-3	2020-04-08	2020-03-19	2020-06-07	2020-04-08	37	57	-23	37	1	1	0	1	1	1	0	1
Liberty, Florida, US	12077	Florida	2020-05-16	2020-04-03	2020-05-18	1	1	238.209241082116	237.525223160847	36	26	117.331401611343	10.01122682	Saturday	8354	43	-2	2020-04-08	2020-03-19	2020-06-07	2020-04-08	38	58	-22	38	1	1	0	1	1	1	0	1
Liberty, Florida, US	12077	Florida	2020-05-17	2020-04-03	2020-05-18	1	1	238.209241082116	237.696227641164	41	24.8571428571429	117.331401611343	10.01122682	Sunday	8354	44	-1	2020-04-08	2020-03-19	2020-06-07	2020-04-08	39	59	-21	39	1	1	0	1	1	1	0	1
Liberty, Florida, US	12077	Florida	2020-05-18	2020-04-03	2020-05-18	0	1	238.209241082116	237.867232121482	27	26	117.331401611343	10.01122682	Monday	8354	45	0	2020-04-08	2020-03-19	2020-06-07	2020-04-08	40	60	-20	40	1	1	0	1	1	1	0	1
Liberty, Florida, US	12077	Florida	2020-05-19	2020-04-03	2020-05-18	0	1	238.209241082116	238.038236601799	20	25.1428571428571	117.331401611343	10.01122682	Tuesday	8354	46	1	2020-04-08	2020-03-19	2020-06-07	2020-04-08	41	61	-19	41	1	1	0	1	1	1	0	1
Liberty, Florida, US	12077	Florida	2020-05-20	2020-04-03	2020-05-18	0	1	238.209241082116	238.209241082116	33	25.7142857142857	117.331401611343	10.01122682	Wednesday	8354	47	2	2020-04-08	2020-03-19	2020-06-07	2020-04-08	42	62	-18	42	1	1	0	1	1	1	0	1
Liberty, Florida, US	12077	Florida	2020-05-21	2020-04-03	2020-05-18	0	1	238.209241082116	238.209241082116	17	26.2857142857143	117.331401611343	10.01122682	Thursday	8354	48	3	2020-04-08	2020-03-19	2020-06-07	2020-04-08	43	63	-17	43	1	1	0	1	1	1	0	1
Liberty, Florida, US	12077	Florida	2020-05-22	2020-04-03	2020-05-18	0	1	244.194397893225	239.064263483703	16	27.1428571428571	117.331401611343	10.01122682	Friday	8354	49	4	2020-04-08	2020-03-19	2020-06-07	2020-04-08	44	64	-16	44	1	1	0	1	1	1	0	1
Liberty, Florida, US	12077	Florida	2020-05-23	2020-04-03	2020-05-18	0	1	244.194397893225	239.91928588529	28	26	117.331401611343	10.01122682	Saturday	8354	50	5	2020-04-08	2020-03-19	2020-06-07	2020-04-08	45	65	-15	45	1	1	0	1	1	1	0	1
Liberty, Florida, US	12077	Florida	2020-05-24	2020-04-03	2020-05-18	0	1	246.588460617668	241.116317247512	41	26	117.331401611343	10.01122682	Sunday	8354	51	6	2020-04-08	2020-03-19	2020-06-07	2020-04-08	46	66	-14	46	1	1	0	1	1	1	0	1
Liberty, Florida, US	12077	Florida	2020-05-25	2020-04-03	2020-05-18	0	1	250.179554704333	242.826362050686	43	28.2857142857143	117.331401611343	10.01122682	Monday	8354	52	7	2020-04-08	2020-03-19	2020-06-07	2020-04-08	47	67	-13	47	1	1	0	1	1	1	0	1
Liberty, Florida, US	12077	Florida	2020-05-26	2020-04-03	2020-05-18	0	1	250.179554704333	244.53640685386	22	28.5714285714286	117.331401611343	10.01122682	Tuesday	8354	53	8	2020-04-08	2020-03-19	2020-06-07	2020-04-08	48	68	-12	48	1	1	0	1	1	1	0	1
Liberty, Florida, US	12077	Florida	2020-05-27	2020-04-03	2020-05-18	0	1	250.179554704333	246.246451657033	22	27	117.331401611343	10.01122682	Wednesday	8354	54	9	2020-04-08	2020-03-19	2020-06-07	2020-04-08	49	69	-11	49	1	1	0	1	1	1	0	1
Liberty, Florida, US	12077	Florida	2020-05-28	2020-04-03	2020-05-18	0	1	250.179554704333	247.956496460207	15	26.7142857142857	117.331401611343	10.01122682	Thursday	8354	55	10	2020-04-08	2020-03-19	2020-06-07	2020-04-08	50	70	-10	50	1	1	0	1	1	1	0	1
Liberty, Florida, US	12077	Florida	2020-05-29	2020-04-03	2020-05-18	0	1	254.96768015322	249.495536783064	15	26.5714285714286	117.331401611343	10.01122682	Friday	8354	56	11	2020-04-08	2020-03-19	2020-06-07	2020-04-08	51	71	-9	51	1	1	0	1	1	1	0	1
Liberty, Florida, US	12077	Florida	2020-05-30	2020-04-03	2020-05-18	0	1	254.96768015322	251.03457710592	24	26	117.331401611343	10.01122682	Saturday	8354	57	12	2020-04-08	2020-03-19	2020-06-07	2020-04-08	52	72	-8	52	1	1	0	1	1	1	0	1
Liberty, Florida, US	12077	Florida	2020-05-31	2020-04-03	2020-05-18	0	1	254.96768015322	252.231608468142	31	24.5714285714286	117.331401611343	10.01122682	Sunday	8354	58	13	2020-04-08	2020-03-19	2020-06-07	2020-04-08	53	73	-7	53	1	1	0	1	1	1	0	1
Liberty, Florida, US	12077	Florida	2020-06-01	2020-04-03	2020-05-18	0	1	254.96768015322	252.915626389411	14	20.4285714285714	117.331401611343	10.01122682	Monday	8354	59	14	2020-04-08	2020-03-19	2020-06-07	2020-04-08	54	74	-6	54	1	1	0	1	1	1	0	1
Liberty, Florida, US	12077	Florida	2020-06-02	2020-04-03	2020-05-18	0	1	254.96768015322	253.599644310681	22	20.4285714285714	117.331401611343	10.01122682	Tuesday	8354	60	15	2020-04-08	2020-03-19	2020-06-07	2020-04-08	55	75	-5	55	1	1	0	1	1	1	0	1
Liberty, Florida, US	12077	Florida	2020-06-03	2020-04-03	2020-05-18	0	1	260.952836964328	255.138684633537	23	20.5714285714286	117.331401611343	10.01122682	Wednesday	8354	61	16	2020-04-08	2020-03-19	2020-06-07	2020-04-08	56	76	-4	56	1	1	0	1	1	1	0	1
Liberty, Florida, US	12077	Florida	2020-06-04	2020-04-03	2020-05-18	0	1	260.952836964328	256.677724956394	17	20.8571428571429	117.331401611343	10.01122682	Thursday	8354	62	17	2020-04-08	2020-03-19	2020-06-07	2020-04-08	57	77	-3	57	1	1	0	1	1	1	0	1
Liberty, Florida, US	12077	Florida	2020-06-05	2020-04-03	2020-05-18	0	1	260.952836964328	257.532747357981	9	20	117.331401611343	10.01122682	Friday	8354	63	18	2020-04-08	2020-03-19	2020-06-07	2020-04-08	58	78	-2	58	1	1	0	1	1	1	0	1
Liberty, Florida, US	12077	Florida	2020-06-06	2020-04-03	2020-05-18	0	1	260.952836964328	258.387769759568	41	22.4285714285714	117.331401611343	10.01122682	Saturday	8354	64	19	2020-04-08	2020-03-19	2020-06-07	2020-04-08	59	79	-1	59	1	1	0	1	1	1	0	1
Liberty, Florida, US	12077	Florida	2020-06-07	2020-04-03	2020-05-18	0	1	260.952836964328	259.242792161155	52	25.4285714285714	117.331401611343	10.01122682	Sunday	8354	65	20	2020-04-08	2020-03-19	2020-06-07	2020-04-08	60	80	0	60	1	1	0	1	0	1	0	1
Liberty, Florida, US	12077	Florida	2020-06-08	2020-04-03	2020-05-18	0	1	260.952836964328	260.097814562742	16	25.7142857142857	117.331401611343	10.01122682	Monday	8354	66	21	2020-04-08	2020-03-19	2020-06-07	2020-04-08	61	81	1	61	1	1	1	1	0	1	0	1
Liberty, Florida, US	12077	Florida	2020-06-09	2020-04-03	2020-05-18	0	1	260.952836964328	260.952836964328	28	26.5714285714286	117.331401611343	10.01122682	Tuesday	8354	67	22	2020-04-08	2020-03-19	2020-06-07	2020-04-08	62	82	2	62	1	1	1	1	0	1	0	1
Liberty, Florida, US	12077	Florida	2020-06-10	2020-04-03	2020-05-18	0	1	260.952836964328	260.952836964328	16	25.5714285714286	117.331401611343	10.01122682	Wednesday	8354	68	23	2020-04-08	2020-03-19	2020-06-07	2020-04-08	63	83	3	63	1	1	1	1	0	1	0	1
Liberty, Florida, US	12077	Florida	2020-06-11	2020-04-03	2020-05-18	0	1	260.952836964328	260.952836964328	18	25.7142857142857	117.331401611343	10.01122682	Thursday	8354	69	24	2020-04-08	2020-03-19	2020-06-07	2020-04-08	64	84	4	64	1	1	1	1	0	1	0	1
Liberty, Florida, US	12077	Florida	2020-06-12	2020-04-03	2020-05-18	0	1	260.952836964328	260.952836964328	12	26.1428571428571	117.331401611343	10.01122682	Friday	8354	70	25	2020-04-08	2020-03-19	2020-06-07	2020-04-08	65	85	5	65	1	1	1	1	0	1	0	1
Liberty, Florida, US	12077	Florida	2020-06-13	2020-04-03	2020-05-18	0	1	260.952836964328	260.952836964328	28	24.2857142857143	117.331401611343	10.01122682	Saturday	8354	71	26	2020-04-08	2020-03-19	2020-06-07	2020-04-08	66	86	6	66	1	1	1	1	0	1	0	1
Liberty, Florida, US	12077	Florida	2020-06-14	2020-04-03	2020-05-18	0	1	262.14986832655	261.123841444646	33	21.5714285714286	117.331401611343	10.01122682	Sunday	8354	72	27	2020-04-08	2020-03-19	2020-06-07	2020-04-08	67	87	7	67	1	1	1	1	0	1	0	1
Liberty, Florida, US	12077	Florida	2020-06-15	2020-04-03	2020-05-18	0	1	263.346899688772	261.465850405281	22	22.4285714285714	117.331401611343	10.01122682	Monday	8354	73	28	2020-04-08	2020-03-19	2020-06-07	2020-04-08	68	88	8	68	1	1	1	1	0	1	0	1
Liberty, Florida, US	12077	Florida	2020-06-16	2020-04-03	2020-05-18	0	1	263.346899688772	261.807859365915	15	20.5714285714286	117.331401611343	10.01122682	Tuesday	8354	74	29	2020-04-08	2020-03-19	2020-06-07	2020-04-08	69	89	9	69	1	1	1	1	0	1	0	1
Liberty, Florida, US	12077	Florida	2020-06-17	2020-04-03	2020-05-18	0	1	263.346899688772	262.14986832655	13	20.1428571428571	117.331401611343	10.01122682	Wednesday	8354	75	30	2020-04-08	2020-03-19	2020-06-07	2020-04-08	70	90	10	70	1	1	1	1	0	1	0	1
Liberty, Florida, US	12077	Florida	2020-06-18	2020-04-03	2020-05-18	0	1	263.346899688772	262.491877287185	19	20.2857142857143	117.331401611343	10.01122682	Thursday	8354	76	31	2020-04-08	2020-03-19	2020-06-07	2020-04-08	71	91	11	71	1	1	1	1	0	1	0	1
Liberty, Florida, US	12077	Florida	2020-06-19	2020-04-03	2020-05-18	0	1	263.346899688772	262.83388624782	16	20.8571428571429	117.331401611343	10.01122682	Friday	8354	77	32	2020-04-08	2020-03-19	2020-06-07	2020-04-08	72	92	12	72	1	1	1	1	0	1	0	1
Liberty, Florida, US	12077	Florida	2020-06-20	2020-04-03	2020-05-18	0	1	263.346899688772	263.175895208454	29	21	117.331401611343	10.01122682	Saturday	8354	78	33	2020-04-08	2020-03-19	2020-06-07	2020-04-08	73	93	13	73	1	1	1	1	0	1	0	1
Liberty, Florida, US	12077	Florida	2020-06-21	2020-04-03	2020-05-18	0	1	264.543931050994	263.517904169089	40	22	117.331401611343	10.01122682	Sunday	8354	79	34	2020-04-08	2020-03-19	2020-06-07	2020-04-08	74	94	14	74	1	1	1	1	0	1	0	1
Liberty, Florida, US	12077	Florida	2020-06-22	2020-04-03	2020-05-18	0	1	264.543931050994	263.688908649407	23	22.1428571428571	117.331401611343	10.01122682	Monday	8354	80	35	2020-04-08	2020-03-19	2020-06-07	2020-04-08	75	95	15	75	1	1	1	1	0	1	0	1
Liberty, Florida, US	12077	Florida	2020-06-23	2020-04-03	2020-05-18	0	1	263.346899688772	263.688908649407	14	22	117.331401611343	10.01122682	Tuesday	8354	81	36	2020-04-08	2020-03-19	2020-06-07	2020-04-08	76	96	16	76	1	1	1	1	0	1	0	1
Liberty, Florida, US	12077	Florida	2020-06-24	2020-04-03	2020-05-18	0	1	263.346899688772	263.688908649407	14	22.1428571428571	117.331401611343	10.01122682	Wednesday	8354	82	37	2020-04-08	2020-03-19	2020-06-07	2020-04-08	77	97	17	77	1	1	1	1	0	1	0	1
Liberty, Florida, US	12077	Florida	2020-06-25	2020-04-03	2020-05-18	0	1	263.346899688772	263.688908649407	17	21.8571428571429	117.331401611343	10.01122682	Thursday	8354	83	38	2020-04-08	2020-03-19	2020-06-07	2020-04-08	78	98	18	78	1	1	1	1	0	1	0	1
Liberty, Florida, US	12077	Florida	2020-06-26	2020-04-03	2020-05-18	0	1	263.346899688772	263.688908649407	16	21.8571428571429	117.331401611343	10.01122682	Friday	8354	84	39	2020-04-08	2020-03-19	2020-06-07	2020-04-08	79	99	19	79	1	1	1	1	0	1	0	1
Liberty, Florida, US	12077	Florida	2020-06-27	2020-04-03	2020-05-18	0	1	264.543931050994	263.859913129724	34	22.5714285714286	117.331401611343	10.01122682	Saturday	8354	85	40	2020-04-08	2020-03-19	2020-06-07	2020-04-08	80	100	20	80	1	1	1	1	0	1	0	1
Liberty, Florida, US	12077	Florida	2020-06-28	2020-04-03	2020-05-18	0	1	264.543931050994	263.859913129724	42	22.8571428571429	117.331401611343	10.01122682	Sunday	8354	86	41	2020-04-08	2020-03-19	2020-06-07	2020-04-08	81	101	21	81	1	1	1	1	0	1	0	1
Liberty, Florida, US	12077	Florida	2020-06-29	2020-04-03	2020-05-18	0	1	265.740962413215	264.030917610041	35	24.5714285714286	117.331401611343	10.01122682	Monday	8354	87	42	2020-04-08	2020-03-19	2020-06-07	2020-04-08	82	102	22	82	1	1	1	1	0	1	0	1
Liberty, Florida, US	12077	Florida	2020-06-30	2020-04-03	2020-05-18	0	1	265.740962413215	264.372926570676	29	26.7142857142857	117.331401611343	10.01122682	Tuesday	8354	88	43	2020-04-08	2020-03-19	2020-06-07	2020-04-08	83	103	23	83	1	1	1	1	0	1	0	1
Liberty, Florida, US	12077	Florida	2020-07-01	2020-04-03	2020-05-18	0	1	265.740962413215	264.714935531311	21	27.7142857142857	117.331401611343	10.01122682	Wednesday	8354	89	44	2020-04-08	2020-03-19	2020-06-07	2020-04-08	84	104	24	84	1	1	1	1	0	1	0	1
Liberty, Florida, US	12077	Florida	2020-07-02	2020-04-03	2020-05-18	0	1	275.317213310989	266.424980334485	27	29.1428571428571	117.331401611343	10.01122682	Thursday	8354	90	45	2020-04-08	2020-03-19	2020-06-07	2020-04-08	85	105	25	85	1	1	1	1	0	1	0	1
Liberty, Florida, US	12077	Florida	2020-07-03	2020-04-03	2020-05-18	0	1	284.893464208762	269.503060980198	34	31.7142857142857	117.331401611343	10.01122682	Friday	8354	91	46	2020-04-08	2020-03-19	2020-06-07	2020-04-08	86	106	26	86	1	1	1	1	0	1	0	1
Liberty, Florida, US	12077	Florida	2020-07-04	2020-04-03	2020-05-18	0	1	284.893464208762	272.410137145593	43	33	117.331401611343	10.01122682	Saturday	8354	92	47	2020-04-08	2020-03-19	2020-06-07	2020-04-08	87	107	27	87	1	1	1	1	0	1	0	1
Liberty, Florida, US	12077	Florida	2020-07-05	2020-04-03	2020-05-18	0	1	292.075652382092	276.343240192893	57	35.1428571428571	117.331401611343	10.01122682	Sunday	8354	93	48	2020-04-08	2020-03-19	2020-06-07	2020-04-08	88	108	28	88	1	1	1	1	0	1	0	1
Liberty, Georgia, US	13179	Georgia	2020-03-01	2020-04-03	2020-05-01	1	0	0	238.380245562434	40	35.8571428571429	106.927932000761	129.5485256	Sunday	61435	-33	-61	2020-04-08	2020-03-19	2020-05-21	2020-03-22	-38	-18	-81	-21	0	0	0	0	1	0	1	0
Liberty, Georgia, US	13179	Georgia	2020-03-02	2020-04-03	2020-05-01	1	0	0	200.417250931974	14	33.7142857142857	106.927932000761	129.5485256	Monday	61435	-32	-60	2020-04-08	2020-03-19	2020-05-21	2020-03-22	-37	-17	-80	-20	0	0	0	0	1	0	1	0
Liberty, Georgia, US	13179	Georgia	2020-03-03	2020-04-03	2020-05-01	1	0	0	162.454256301515	14	32.7142857142857	106.927932000761	129.5485256	Tuesday	61435	-31	-59	2020-04-08	2020-03-19	2020-05-21	2020-03-22	-36	-16	-79	-19	0	0	0	0	1	0	1	0
Liberty, Georgia, US	13179	Georgia	2020-03-04	2020-04-03	2020-05-01	1	0	0	123.123225828517	19	31.5714285714286	106.927932000761	129.5485256	Wednesday	61435	-30	-58	2020-04-08	2020-03-19	2020-05-21	2020-03-22	-35	-15	-78	-18	0	0	0	0	1	0	1	0
Liberty, Georgia, US	13179	Georgia	2020-03-05	2020-04-03	2020-05-01	1	0	0	82.4241595129792	17	29.1428571428571	106.927932000761	129.5485256	Thursday	61435	-29	-57	2020-04-08	2020-03-19	2020-05-21	2020-03-22	-34	-14	-77	-17	0	0	0	0	1	0	1	0
Liberty, Georgia, US	13179	Georgia	2020-03-06	2020-04-03	2020-05-01	1	0	0	41.7250931974418	11	24.5714285714286	106.927932000761	129.5485256	Friday	61435	-28	-56	2020-04-08	2020-03-19	2020-05-21	2020-03-22	-33	-13	-76	-16	0	0	0	0	1	0	1	0
Liberty, Georgia, US	13179	Georgia	2020-03-07	2020-04-03	2020-05-01	1	0	0	0	26	20.1428571428571	106.927932000761	129.5485256	Saturday	61435	-27	-55	2020-04-08	2020-03-19	2020-05-21	2020-03-22	-32	-12	-75	-15	0	0	0	0	1	0	1	0
Liberty, Georgia, US	13179	Georgia	2020-03-08	2020-04-03	2020-05-01	1	0	0	0	44	20.7142857142857	106.927932000761	129.5485256	Sunday	61435	-26	-54	2020-04-08	2020-03-19	2020-05-21	2020-03-22	-31	-11	-74	-14	0	0	0	0	1	0	1	0
Liberty, Georgia, US	13179	Georgia	2020-03-09	2020-04-03	2020-05-01	1	0	0	0	13	20.5714285714286	106.927932000761	129.5485256	Monday	61435	-25	-53	2020-04-08	2020-03-19	2020-05-21	2020-03-22	-30	-10	-73	-13	0	0	0	0	1	0	1	0
Liberty, Georgia, US	13179	Georgia	2020-03-10	2020-04-03	2020-05-01	1	0	0	0	10	20	106.927932000761	129.5485256	Tuesday	61435	-24	-52	2020-04-08	2020-03-19	2020-05-21	2020-03-22	-29	-9	-72	-12	0	0	0	0	1	0	1	0
Liberty, Georgia, US	13179	Georgia	2020-03-11	2020-04-03	2020-05-01	1	0	0	0	14	19.2857142857143	106.927932000761	129.5485256	Wednesday	61435	-23	-51	2020-04-08	2020-03-19	2020-05-21	2020-03-22	-28	-8	-71	-11	0	0	0	0	1	0	1	0
Liberty, Georgia, US	13179	Georgia	2020-03-12	2020-04-03	2020-05-01	1	0	0	0	13	18.7142857142857	106.927932000761	129.5485256	Thursday	61435	-22	-50	2020-04-08	2020-03-19	2020-05-21	2020-03-22	-27	-7	-70	-10	0	0	0	0	1	0	1	0
Liberty, Georgia, US	13179	Georgia	2020-03-13	2020-04-03	2020-05-01	1	0	0	0	11	18.7142857142857	106.927932000761	129.5485256	Friday	61435	-21	-49	2020-04-08	2020-03-19	2020-05-21	2020-03-22	-26	-6	-69	-9	0	0	0	0	1	0	1	0
Liberty, Georgia, US	13179	Georgia	2020-03-14	2020-04-03	2020-05-01	1	0	0	0	24	18.4285714285714	106.927932000761	129.5485256	Saturday	61435	-20	-48	2020-04-08	2020-03-19	2020-05-21	2020-03-22	-25	-5	-68	-8	0	0	0	0	1	0	1	0
Liberty, Georgia, US	13179	Georgia	2020-03-15	2020-04-03	2020-05-01	1	0	0	0	44	18.4285714285714	106.927932000761	129.5485256	Sunday	61435	-19	-47	2020-04-08	2020-03-19	2020-05-21	2020-03-22	-24	-4	-67	-7	0	0	0	0	1	0	1	0
Liberty, Georgia, US	13179	Georgia	2020-03-16	2020-04-03	2020-05-01	1	0	0	0	24	20	106.927932000761	129.5485256	Monday	61435	-18	-46	2020-04-08	2020-03-19	2020-05-21	2020-03-22	-23	-3	-66	-6	0	0	0	0	1	0	1	0
Liberty, Georgia, US	13179	Georgia	2020-03-17	2020-04-03	2020-05-01	1	0	0	0	24	22	106.927932000761	129.5485256	Tuesday	61435	-17	-45	2020-04-08	2020-03-19	2020-05-21	2020-03-22	-22	-2	-65	-5	0	0	0	0	1	0	1	0
Liberty, Georgia, US	13179	Georgia	2020-03-18	2020-04-03	2020-05-01	1	0	0	0	25	23.5714285714286	106.927932000761	129.5485256	Wednesday	61435	-16	-44	2020-04-08	2020-03-19	2020-05-21	2020-03-22	-21	-1	-64	-4	0	0	0	0	1	0	1	0
Liberty, Georgia, US	13179	Georgia	2020-03-19	2020-04-03	2020-05-01	1	0	0	0	21	24.7142857142857	106.927932000761	129.5485256	Thursday	61435	-15	-43	2020-04-08	2020-03-19	2020-05-21	2020-03-22	-20	0	-63	-3	0	0	0	0	1	0	1	0
Liberty, Georgia, US	13179	Georgia	2020-03-20	2020-04-03	2020-05-01	1	0	0	0	20	26	106.927932000761	129.5485256	Friday	61435	-14	-42	2020-04-08	2020-03-19	2020-05-21	2020-03-22	-19	1	-62	-2	0	1	0	0	1	0	1	1
Liberty, Georgia, US	13179	Georgia	2020-03-21	2020-04-03	2020-05-01	1	0	0	0	47	29.2857142857143	106.927932000761	129.5485256	Saturday	61435	-13	-41	2020-04-08	2020-03-19	2020-05-21	2020-03-22	-18	2	-61	-1	0	1	0	0	1	0	1	1
Liberty, Georgia, US	13179	Georgia	2020-03-22	2020-04-03	2020-05-01	1	0	0	0	66	32.4285714285714	106.927932000761	129.5485256	Sunday	61435	-12	-40	2020-04-08	2020-03-19	2020-05-21	2020-03-22	-17	3	-60	0	0	1	0	0	1	0	0	1
Liberty, Georgia, US	13179	Georgia	2020-03-23	2020-04-03	2020-05-01	1	0	0	0	34	33.8571428571429	106.927932000761	129.5485256	Monday	61435	-11	-39	2020-04-08	2020-03-19	2020-05-21	2020-03-22	-16	4	-59	1	0	1	0	1	1	0	0	1
Liberty, Georgia, US	13179	Georgia	2020-03-24	2020-04-03	2020-05-01	1	0	0.162773663221291	0.0232533804601844	34	35.2857142857143	106.927932000761	129.5485256	Tuesday	61435	-10	-38	2020-04-08	2020-03-19	2020-05-21	2020-03-22	-15	5	-58	2	0	1	0	1	1	0	0	1
Liberty, Georgia, US	13179	Georgia	2020-03-25	2020-04-03	2020-05-01	1	0	0.162773663221291	0.0465067609203688	37	37	106.927932000761	129.5485256	Wednesday	61435	-9	-37	2020-04-08	2020-03-19	2020-05-21	2020-03-22	-14	6	-57	3	0	1	0	1	1	0	0	1
Liberty, Georgia, US	13179	Georgia	2020-03-26	2020-04-03	2020-05-01	1	0	0.162773663221291	0.0697601413805532	36	39.1428571428571	106.927932000761	129.5485256	Thursday	61435	-8	-36	2020-04-08	2020-03-19	2020-05-21	2020-03-22	-13	7	-56	4	0	1	0	1	1	0	0	1
Liberty, Georgia, US	13179	Georgia	2020-03-27	2020-04-03	2020-05-01	1	0	0.162773663221291	0.0930135218407376	36	41.4285714285714	106.927932000761	129.5485256	Friday	61435	-7	-35	2020-04-08	2020-03-19	2020-05-21	2020-03-22	-12	8	-55	5	0	1	0	1	1	0	0	1
Liberty, Georgia, US	13179	Georgia	2020-03-28	2020-04-03	2020-05-01	1	0	0.325547326442582	0.139520282761106	50	41.8571428571429	106.927932000761	129.5485256	Saturday	61435	-6	-34	2020-04-08	2020-03-19	2020-05-21	2020-03-22	-11	9	-54	6	0	1	0	1	1	0	0	1
Liberty, Georgia, US	13179	Georgia	2020-03-29	2020-04-03	2020-05-01	1	0	0.488320989663872	0.20928042414166	64	41.5714285714286	106.927932000761	129.5485256	Sunday	61435	-5	-33	2020-04-08	2020-03-19	2020-05-21	2020-03-22	-10	10	-53	7	0	1	0	1	1	0	0	1
Liberty, Georgia, US	13179	Georgia	2020-03-30	2020-04-03	2020-05-01	1	0	0.651094652885163	0.302293945982397	43	42.8571428571429	106.927932000761	129.5485256	Monday	61435	-4	-32	2020-04-08	2020-03-19	2020-05-21	2020-03-22	-9	11	-52	8	0	1	0	1	1	0	0	1
Liberty, Georgia, US	13179	Georgia	2020-03-31	2020-04-03	2020-05-01	1	0	0.813868316106454	0.395307467823135	42	44	106.927932000761	129.5485256	Tuesday	61435	-3	-31	2020-04-08	2020-03-19	2020-05-21	2020-03-22	-8	12	-51	9	0	1	0	1	1	0	0	1
Liberty, Georgia, US	13179	Georgia	2020-04-01	2020-04-03	2020-05-01	1	0	0.813868316106454	0.488320989663872	32	43.2857142857143	106.927932000761	129.5485256	Wednesday	61435	-2	-30	2020-04-08	2020-03-19	2020-05-21	2020-03-22	-7	13	-50	10	0	1	0	1	1	0	0	1
Liberty, Georgia, US	13179	Georgia	2020-04-02	2020-04-03	2020-05-01	1	0	1.13941564254904	0.627841272424979	34	43	106.927932000761	129.5485256	Thursday	61435	-1	-29	2020-04-08	2020-03-19	2020-05-21	2020-03-22	-6	14	-49	11	0	1	0	1	1	0	0	1
Liberty, Georgia, US	13179	Georgia	2020-04-03	2020-04-03	2020-05-01	1	0	1.13941564254904	0.767361555186085	38	43.2857142857143	106.927932000761	129.5485256	Friday	61435	0	-28	2020-04-08	2020-03-19	2020-05-21	2020-03-22	-5	15	-48	12	0	1	0	1	1	0	0	1
Liberty, Georgia, US	13179	Georgia	2020-04-04	2020-04-03	2020-05-01	1	1	1.46496296899162	0.930135218407376	62	45	106.927932000761	129.5485256	Saturday	61435	1	-27	2020-04-08	2020-03-19	2020-05-21	2020-03-22	-4	16	-47	13	0	1	0	1	1	0	0	1
Liberty, Georgia, US	13179	Georgia	2020-04-05	2020-04-03	2020-05-01	1	1	1.62773663221291	1.09290888162867	72	46.1428571428571	106.927932000761	129.5485256	Sunday	61435	2	-26	2020-04-08	2020-03-19	2020-05-21	2020-03-22	-3	17	-46	14	0	1	0	1	1	0	0	1
Liberty, Georgia, US	13179	Georgia	2020-04-06	2020-04-03	2020-05-01	1	1	2.11605762187678	1.30218930577033	44	46.2857142857143	106.927932000761	129.5485256	Monday	61435	3	-25	2020-04-08	2020-03-19	2020-05-21	2020-03-22	-2	18	-45	15	0	1	0	1	1	0	0	1
Liberty, Georgia, US	13179	Georgia	2020-04-07	2020-04-03	2020-05-01	1	1	1.95328395865549	1.46496296899162	43	46.4285714285714	106.927932000761	129.5485256	Tuesday	61435	4	-24	2020-04-08	2020-03-19	2020-05-21	2020-03-22	-1	19	-44	16	0	1	0	1	1	0	0	1
Liberty, Georgia, US	13179	Georgia	2020-04-08	2020-04-03	2020-05-01	1	1	2.27883128509807	1.67424339313328	43	48	106.927932000761	129.5485256	Wednesday	61435	5	-23	2020-04-08	2020-03-19	2020-05-21	2020-03-22	0	20	-43	17	0	1	0	1	1	0	0	1
Liberty, Georgia, US	13179	Georgia	2020-04-09	2020-04-03	2020-05-01	1	1	2.44160494831936	1.86027043681475	39	48.7142857142857	106.927932000761	129.5485256	Thursday	61435	6	-22	2020-04-08	2020-03-19	2020-05-21	2020-03-22	1	21	-42	18	1	1	0	1	1	1	0	1
Liberty, Georgia, US	13179	Georgia	2020-04-10	2020-04-03	2020-05-01	1	1	2.27883128509807	2.02304410003604	40	49	106.927932000761	129.5485256	Friday	61435	7	-21	2020-04-08	2020-03-19	2020-05-21	2020-03-22	2	22	-41	19	1	1	0	1	1	1	0	1
Liberty, Georgia, US	13179	Georgia	2020-04-11	2020-04-03	2020-05-01	1	1	2.60437861154065	2.18581776325733	57	48.2857142857143	106.927932000761	129.5485256	Saturday	61435	8	-20	2020-04-08	2020-03-19	2020-05-21	2020-03-22	3	23	-40	20	1	1	0	1	1	1	0	1
Liberty, Georgia, US	13179	Georgia	2020-04-12	2020-04-03	2020-05-01	1	1	2.76715227476194	2.34859142647862	74	48.5714285714286	106.927932000761	129.5485256	Sunday	61435	9	-19	2020-04-08	2020-03-19	2020-05-21	2020-03-22	4	24	-39	21	1	1	0	1	1	1	0	1
Liberty, Georgia, US	13179	Georgia	2020-04-13	2020-04-03	2020-05-01	1	1	2.92992593798323	2.46485832877955	52	49.7142857142857	106.927932000761	129.5485256	Monday	61435	10	-18	2020-04-08	2020-03-19	2020-05-21	2020-03-22	5	25	-38	22	1	1	0	1	1	1	0	1
Liberty, Georgia, US	13179	Georgia	2020-04-14	2020-04-03	2020-05-01	1	1	3.41824692764711	2.67413875292121	45	50	106.927932000761	129.5485256	Tuesday	61435	11	-17	2020-04-08	2020-03-19	2020-05-21	2020-03-22	6	26	-37	23	1	1	0	1	1	1	0	1
Liberty, Georgia, US	13179	Georgia	2020-04-15	2020-04-03	2020-05-01	1	1	4.23211524375356	2.95317931844342	41	49.7142857142857	106.927932000761	129.5485256	Wednesday	61435	12	-16	2020-04-08	2020-03-19	2020-05-21	2020-03-22	7	27	-36	24	1	1	0	1	1	1	0	1
Liberty, Georgia, US	13179	Georgia	2020-04-16	2020-04-03	2020-05-01	1	1	4.23211524375356	3.20896650350545	41	50	106.927932000761	129.5485256	Thursday	61435	13	-15	2020-04-08	2020-03-19	2020-05-21	2020-03-22	8	28	-35	25	1	1	0	1	1	1	0	1
Liberty, Georgia, US	13179	Georgia	2020-04-17	2020-04-03	2020-05-01	1	1	5.04598355986001	3.60427397132858	39	49.8571428571429	106.927932000761	129.5485256	Friday	61435	14	-14	2020-04-08	2020-03-19	2020-05-21	2020-03-22	9	29	-34	26	1	1	0	1	1	1	0	1
Liberty, Georgia, US	13179	Georgia	2020-04-18	2020-04-03	2020-05-01	1	1	5.20875722308131	3.97632805869153	55	49.5714285714286	106.927932000761	129.5485256	Saturday	61435	15	-13	2020-04-08	2020-03-19	2020-05-21	2020-03-22	10	30	-33	27	1	1	0	1	1	1	0	1
Liberty, Georgia, US	13179	Georgia	2020-04-19	2020-04-03	2020-05-01	1	1	5.20875722308131	4.3251287655943	73	49.4285714285714	106.927932000761	129.5485256	Sunday	61435	16	-12	2020-04-08	2020-03-19	2020-05-21	2020-03-22	11	31	-32	28	1	1	0	1	1	1	0	1
Liberty, Georgia, US	13179	Georgia	2020-04-20	2020-04-03	2020-05-01	1	1	5.53430454952389	4.69718285295725	47	48.7142857142857	106.927932000761	129.5485256	Monday	61435	17	-11	2020-04-08	2020-03-19	2020-05-21	2020-03-22	12	32	-31	29	1	1	0	1	1	1	0	1
Liberty, Georgia, US	13179	Georgia	2020-04-21	2020-04-03	2020-05-01	1	1	5.53430454952389	4.99947679893965	42	48.2857142857143	106.927932000761	129.5485256	Tuesday	61435	18	-10	2020-04-08	2020-03-19	2020-05-21	2020-03-22	13	33	-30	30	1	1	0	1	1	1	0	1
Liberty, Georgia, US	13179	Georgia	2020-04-22	2020-04-03	2020-05-01	1	1	5.53430454952389	5.18550384262112	39	48	106.927932000761	129.5485256	Wednesday	61435	19	-9	2020-04-08	2020-03-19	2020-05-21	2020-03-22	14	34	-29	31	1	1	0	1	1	1	0	1
Liberty, Georgia, US	13179	Georgia	2020-04-23	2020-04-03	2020-05-01	1	1	5.69707821274518	5.39478426676278	47	48.8571428571429	106.927932000761	129.5485256	Thursday	61435	20	-8	2020-04-08	2020-03-19	2020-05-21	2020-03-22	15	35	-28	32	1	1	0	1	1	1	0	1
Liberty, Georgia, US	13179	Georgia	2020-04-24	2020-04-03	2020-05-01	1	1	5.69707821274518	5.48779778860352	35	48.2857142857143	106.927932000761	129.5485256	Friday	61435	21	-7	2020-04-08	2020-03-19	2020-05-21	2020-03-22	16	36	-27	33	1	1	0	1	1	1	0	1
Liberty, Georgia, US	13179	Georgia	2020-04-25	2020-04-03	2020-05-01	1	1	5.69707821274518	5.55755792998407	44	46.7142857142857	106.927932000761	129.5485256	Saturday	61435	22	-6	2020-04-08	2020-03-19	2020-05-21	2020-03-22	17	37	-26	34	1	1	0	1	1	1	0	1
Liberty, Georgia, US	13179	Georgia	2020-04-26	2020-04-03	2020-05-01	1	1	5.69707821274518	5.62731807136463	62	45.1428571428571	106.927932000761	129.5485256	Sunday	61435	23	-5	2020-04-08	2020-03-19	2020-05-21	2020-03-22	18	38	-25	35	1	1	0	1	1	1	0	1
Liberty, Georgia, US	13179	Georgia	2020-04-27	2020-04-03	2020-05-01	1	1	5.69707821274518	5.65057145182481	41	44.2857142857143	106.927932000761	129.5485256	Monday	61435	24	-4	2020-04-08	2020-03-19	2020-05-21	2020-03-22	19	39	-24	36	1	1	0	1	1	1	0	1
Liberty, Georgia, US	13179	Georgia	2020-04-28	2020-04-03	2020-05-01	1	1	6.02262553918776	5.72033159320536	37	43.5714285714286	106.927932000761	129.5485256	Tuesday	61435	25	-3	2020-04-08	2020-03-19	2020-05-21	2020-03-22	20	40	-23	37	1	1	0	1	1	1	0	1
Liberty, Georgia, US	13179	Georgia	2020-04-29	2020-04-03	2020-05-01	1	1	6.02262553918776	5.79009173458592	36	43.1428571428571	106.927932000761	129.5485256	Wednesday	61435	26	-2	2020-04-08	2020-03-19	2020-05-21	2020-03-22	21	41	-22	38	1	1	0	1	1	1	0	1
Liberty, Georgia, US	13179	Georgia	2020-04-30	2020-04-03	2020-05-01	1	1	6.02262553918776	5.83659849550628	34	41.2857142857143	106.927932000761	129.5485256	Thursday	61435	27	-1	2020-04-08	2020-03-19	2020-05-21	2020-03-22	22	42	-21	39	1	1	0	1	1	1	0	1
Liberty, Georgia, US	13179	Georgia	2020-05-01	2020-04-03	2020-05-01	0	1	6.02262553918776	5.88310525642665	25	39.8571428571429	106.927932000761	129.5485256	Friday	61435	28	0	2020-04-08	2020-03-19	2020-05-21	2020-03-22	23	43	-20	40	1	1	0	1	1	1	0	1
Liberty, Georgia, US	13179	Georgia	2020-05-02	2020-04-03	2020-05-01	0	1	6.02262553918776	5.92961201734702	43	39.7142857142857	106.927932000761	129.5485256	Saturday	61435	29	1	2020-04-08	2020-03-19	2020-05-21	2020-03-22	24	44	-19	41	1	1	0	1	1	1	0	1
Liberty, Georgia, US	13179	Georgia	2020-05-03	2020-04-03	2020-05-01	0	1	6.18539920240905	5.99937215872758	55	38.7142857142857	106.927932000761	129.5485256	Sunday	61435	30	2	2020-04-08	2020-03-19	2020-05-21	2020-03-22	25	45	-18	42	1	1	0	1	1	1	0	1
Liberty, Georgia, US	13179	Georgia	2020-05-04	2020-04-03	2020-05-01	0	1	6.02262553918776	6.04587891964794	37	38.1428571428571	106.927932000761	129.5485256	Monday	61435	31	3	2020-04-08	2020-03-19	2020-05-21	2020-03-22	26	46	-17	43	1	1	0	1	1	1	0	1
Liberty, Georgia, US	13179	Georgia	2020-05-05	2020-04-03	2020-05-01	0	1	6.02262553918776	6.04587891964794	26	36.5714285714286	106.927932000761	129.5485256	Tuesday	61435	32	4	2020-04-08	2020-03-19	2020-05-21	2020-03-22	27	47	-16	44	1	1	0	1	1	1	0	1
Liberty, Georgia, US	13179	Georgia	2020-05-06	2020-04-03	2020-05-01	0	1	6.34817286563034	6.09238568056831	32	36	106.927932000761	129.5485256	Wednesday	61435	33	5	2020-04-08	2020-03-19	2020-05-21	2020-03-22	28	48	-15	45	1	1	0	1	1	1	0	1
Liberty, Georgia, US	13179	Georgia	2020-05-07	2020-04-03	2020-05-01	0	1	6.67372019207292	6.18539920240905	25	34.7142857142857	106.927932000761	129.5485256	Thursday	61435	34	6	2020-04-08	2020-03-19	2020-05-21	2020-03-22	29	49	-14	46	1	1	0	1	1	1	0	1
Liberty, Georgia, US	13179	Georgia	2020-05-08	2020-04-03	2020-05-01	0	1	6.9992675185155	6.32491948517016	21	34.1428571428571	106.927932000761	129.5485256	Friday	61435	35	7	2020-04-08	2020-03-19	2020-05-21	2020-03-22	30	50	-13	47	1	1	0	1	1	1	0	1
Liberty, Georgia, US	13179	Georgia	2020-05-09	2020-04-03	2020-05-01	0	1	6.9992675185155	6.46443976793126	39	33.5714285714286	106.927932000761	129.5485256	Saturday	61435	36	8	2020-04-08	2020-03-19	2020-05-21	2020-03-22	31	51	-12	48	1	1	0	1	1	1	0	1
Liberty, Georgia, US	13179	Georgia	2020-05-10	2020-04-03	2020-05-01	0	1	7.16204118173679	6.60396005069237	49	32.7142857142857	106.927932000761	129.5485256	Sunday	61435	37	9	2020-04-08	2020-03-19	2020-05-21	2020-03-22	32	52	-11	49	1	1	0	1	1	1	0	1
Liberty, Georgia, US	13179	Georgia	2020-05-11	2020-04-03	2020-05-01	0	1	7.16204118173679	6.76673371391366	35	32.4285714285714	106.927932000761	129.5485256	Monday	61435	38	10	2020-04-08	2020-03-19	2020-05-21	2020-03-22	33	53	-10	50	1	1	0	1	1	1	0	1
Liberty, Georgia, US	13179	Georgia	2020-05-12	2020-04-03	2020-05-01	0	1	7.16204118173679	6.92950737713495	31	33.1428571428571	106.927932000761	129.5485256	Tuesday	61435	39	11	2020-04-08	2020-03-19	2020-05-21	2020-03-22	34	54	-9	51	1	1	0	1	1	1	0	1
Liberty, Georgia, US	13179	Georgia	2020-05-13	2020-04-03	2020-05-01	0	1	7.32481484495809	7.06902765989606	21	31.5714285714286	106.927932000761	129.5485256	Wednesday	61435	40	12	2020-04-08	2020-03-19	2020-05-21	2020-03-22	35	55	-8	52	1	1	0	1	1	1	0	1
Liberty, Georgia, US	13179	Georgia	2020-05-14	2020-04-03	2020-05-01	0	1	7.32481484495809	7.16204118173679	20	30.8571428571429	106.927932000761	129.5485256	Thursday	61435	41	13	2020-04-08	2020-03-19	2020-05-21	2020-03-22	36	56	-7	53	1	1	0	1	1	1	0	1
Liberty, Georgia, US	13179	Georgia	2020-05-15	2020-04-03	2020-05-01	0	1	7.32481484495809	7.20854794265716	21	30.8571428571429	106.927932000761	129.5485256	Friday	61435	42	14	2020-04-08	2020-03-19	2020-05-21	2020-03-22	37	57	-6	54	1	1	0	1	1	1	0	1
Liberty, Georgia, US	13179	Georgia	2020-05-16	2020-04-03	2020-05-01	0	1	7.48758850817938	7.27830808403772	38	30.7142857142857	106.927932000761	129.5485256	Saturday	61435	43	15	2020-04-08	2020-03-19	2020-05-21	2020-03-22	38	58	-5	55	1	1	0	1	1	1	0	1
Liberty, Georgia, US	13179	Georgia	2020-05-17	2020-04-03	2020-05-01	0	1	7.48758850817938	7.32481484495809	49	30.7142857142857	106.927932000761	129.5485256	Sunday	61435	44	16	2020-04-08	2020-03-19	2020-05-21	2020-03-22	39	59	-4	56	1	1	0	1	1	1	0	1
Liberty, Georgia, US	13179	Georgia	2020-05-18	2020-04-03	2020-05-01	0	1	7.65036217140067	7.39457498633864	30	30	106.927932000761	129.5485256	Monday	61435	45	17	2020-04-08	2020-03-19	2020-05-21	2020-03-22	40	60	-3	57	1	1	0	1	1	1	0	1
Liberty, Georgia, US	13179	Georgia	2020-05-19	2020-04-03	2020-05-01	0	1	7.65036217140067	7.46433512771919	26	29.2857142857143	106.927932000761	129.5485256	Tuesday	61435	46	18	2020-04-08	2020-03-19	2020-05-21	2020-03-22	41	61	-2	58	1	1	0	1	1	1	0	1
Liberty, Georgia, US	13179	Georgia	2020-05-20	2020-04-03	2020-05-01	0	1	7.65036217140067	7.51084188863956	32	30.8571428571429	106.927932000761	129.5485256	Wednesday	61435	47	19	2020-04-08	2020-03-19	2020-05-21	2020-03-22	42	62	-1	59	1	1	0	1	1	1	0	1
Liberty, Georgia, US	13179	Georgia	2020-05-21	2020-04-03	2020-05-01	0	1	9.76641979327745	7.85964259554233	24	31.4285714285714	106.927932000761	129.5485256	Thursday	61435	48	20	2020-04-08	2020-03-19	2020-05-21	2020-03-22	43	63	0	60	1	1	0	1	0	1	0	1
Liberty, Georgia, US	13179	Georgia	2020-05-22	2020-04-03	2020-05-01	0	1	10.2547407829413	8.27820344382565	17	30.8571428571429	106.927932000761	129.5485256	Friday	61435	49	21	2020-04-08	2020-03-19	2020-05-21	2020-03-22	44	64	1	61	1	1	1	1	0	1	0	1
Liberty, Georgia, US	13179	Georgia	2020-05-23	2020-04-03	2020-05-01	0	1	10.4175144461626	8.69676429210897	34	30.2857142857143	106.927932000761	129.5485256	Saturday	61435	50	22	2020-04-08	2020-03-19	2020-05-21	2020-03-22	45	65	2	62	1	1	1	1	0	1	0	1
Liberty, Georgia, US	13179	Georgia	2020-05-24	2020-04-03	2020-05-01	0	1	10.5802881093839	9.13857852085247	48	30.1428571428571	106.927932000761	129.5485256	Sunday	61435	51	23	2020-04-08	2020-03-19	2020-05-21	2020-03-22	46	66	3	63	1	1	1	1	0	1	0	1
Liberty, Georgia, US	13179	Georgia	2020-05-25	2020-04-03	2020-05-01	0	1	10.9058354358265	9.60364613005616	47	32.5714285714286	106.927932000761	129.5485256	Monday	61435	52	24	2020-04-08	2020-03-19	2020-05-21	2020-03-22	47	67	4	64	1	1	1	1	0	1	0	1
Liberty, Georgia, US	13179	Georgia	2020-05-26	2020-04-03	2020-05-01	0	1	11.0686090990478	10.09196711972	33	33.5714285714286	106.927932000761	129.5485256	Tuesday	61435	53	25	2020-04-08	2020-03-19	2020-05-21	2020-03-22	48	68	5	65	1	1	1	1	0	1	0	1
Liberty, Georgia, US	13179	Georgia	2020-05-27	2020-04-03	2020-05-01	0	1	11.3941564254904	10.6267948703043	28	33	106.927932000761	129.5485256	Wednesday	61435	54	26	2020-04-08	2020-03-19	2020-05-21	2020-03-22	49	69	6	66	1	1	1	1	0	1	0	1
Liberty, Georgia, US	13179	Georgia	2020-05-28	2020-04-03	2020-05-01	0	1	11.7197037519329	10.9058354358265	19	32.2857142857143	106.927932000761	129.5485256	Thursday	61435	55	27	2020-04-08	2020-03-19	2020-05-21	2020-03-22	50	70	7	67	1	1	1	1	0	1	0	1
Liberty, Georgia, US	13179	Georgia	2020-05-29	2020-04-03	2020-05-01	0	1	13.1846667209246	11.3243962841098	23	33.1428571428571	106.927932000761	129.5485256	Friday	61435	56	28	2020-04-08	2020-03-19	2020-05-21	2020-03-22	51	71	8	68	1	1	1	1	0	1	0	1
Liberty, Georgia, US	13179	Georgia	2020-05-30	2020-04-03	2020-05-01	0	1	13.3474403841458	11.7429571323931	36	33.4285714285714	106.927932000761	129.5485256	Saturday	61435	57	29	2020-04-08	2020-03-19	2020-05-21	2020-03-22	52	72	9	69	1	1	1	1	0	1	0	1
Liberty, Georgia, US	13179	Georgia	2020-05-31	2020-04-03	2020-05-01	0	1	13.3474403841458	12.1382646002163	46	33.1428571428571	106.927932000761	129.5485256	Sunday	61435	58	30	2020-04-08	2020-03-19	2020-05-21	2020-03-22	53	73	10	70	1	1	1	1	0	1	0	1
Liberty, Georgia, US	13179	Georgia	2020-06-01	2020-04-03	2020-05-01	0	1	13.3474403841458	12.487065307119	25	30	106.927932000761	129.5485256	Monday	61435	59	31	2020-04-08	2020-03-19	2020-05-21	2020-03-22	54	74	11	71	1	1	1	1	0	1	0	1
Liberty, Georgia, US	13179	Georgia	2020-06-02	2020-04-03	2020-05-01	0	1	13.3474403841458	12.8126126335616	25	28.8571428571429	106.927932000761	129.5485256	Tuesday	61435	60	32	2020-04-08	2020-03-19	2020-05-21	2020-03-22	55	75	12	72	1	1	1	1	0	1	0	1
Liberty, Georgia, US	13179	Georgia	2020-06-03	2020-04-03	2020-05-01	0	1	13.5102140473671	13.114906579544	19	27.5714285714286	106.927932000761	129.5485256	Wednesday	61435	61	33	2020-04-08	2020-03-19	2020-05-21	2020-03-22	56	76	13	73	1	1	1	1	0	1	0	1
Liberty, Georgia, US	13179	Georgia	2020-06-04	2020-04-03	2020-05-01	0	1	13.8357613738097	13.4172005255264	22	28	106.927932000761	129.5485256	Thursday	61435	62	34	2020-04-08	2020-03-19	2020-05-21	2020-03-22	57	77	14	74	1	1	1	1	0	1	0	1
Liberty, Georgia, US	13179	Georgia	2020-06-05	2020-04-03	2020-05-01	0	1	14.1613087002523	13.5567208082875	15	26.8571428571429	106.927932000761	129.5485256	Friday	61435	63	35	2020-04-08	2020-03-19	2020-05-21	2020-03-22	58	78	15	75	1	1	1	1	0	1	0	1
Liberty, Georgia, US	13179	Georgia	2020-06-06	2020-04-03	2020-05-01	0	1	14.1613087002523	13.6729877105884	35	26.7142857142857	106.927932000761	129.5485256	Saturday	61435	64	36	2020-04-08	2020-03-19	2020-05-21	2020-03-22	59	79	16	76	1	1	1	1	0	1	0	1
Liberty, Georgia, US	13179	Georgia	2020-06-07	2020-04-03	2020-05-01	0	1	14.1613087002523	13.7892546128893	51	27.4285714285714	106.927932000761	129.5485256	Sunday	61435	65	37	2020-04-08	2020-03-19	2020-05-21	2020-03-22	60	80	17	77	1	1	1	1	0	1	0	1
Liberty, Georgia, US	13179	Georgia	2020-06-08	2020-04-03	2020-05-01	0	1	14.1613087002523	13.9055215151903	34	28.7142857142857	106.927932000761	129.5485256	Monday	61435	66	38	2020-04-08	2020-03-19	2020-05-21	2020-03-22	61	81	18	78	1	1	1	1	0	1	0	1
Liberty, Georgia, US	13179	Georgia	2020-06-09	2020-04-03	2020-05-01	0	1	13.998535037031	13.998535037031	23	28.4285714285714	106.927932000761	129.5485256	Tuesday	61435	67	39	2020-04-08	2020-03-19	2020-05-21	2020-03-22	62	82	19	79	1	1	1	1	0	1	0	1
Liberty, Georgia, US	13179	Georgia	2020-06-10	2020-04-03	2020-05-01	0	1	13.998535037031	14.0682951784116	26	29.4285714285714	106.927932000761	129.5485256	Wednesday	61435	68	40	2020-04-08	2020-03-19	2020-05-21	2020-03-22	63	83	20	80	1	1	1	1	0	1	0	1
Liberty, Georgia, US	13179	Georgia	2020-06-11	2020-04-03	2020-05-01	0	1	13.998535037031	14.0915485588717	22	29.4285714285714	106.927932000761	129.5485256	Thursday	61435	69	41	2020-04-08	2020-03-19	2020-05-21	2020-03-22	64	84	21	81	1	1	1	1	0	1	0	1
Liberty, Georgia, US	13179	Georgia	2020-06-12	2020-04-03	2020-05-01	0	1	14.6496296899162	14.1613087002523	27	31.1428571428571	106.927932000761	129.5485256	Friday	61435	70	42	2020-04-08	2020-03-19	2020-05-21	2020-03-22	65	85	22	82	1	1	1	1	0	1	0	1
Liberty, Georgia, US	13179	Georgia	2020-06-13	2020-04-03	2020-05-01	0	1	15.4634980060226	14.3473357439338	33	30.8571428571429	106.927932000761	129.5485256	Saturday	61435	71	43	2020-04-08	2020-03-19	2020-05-21	2020-03-22	66	86	23	83	1	1	1	1	0	1	0	1
Liberty, Georgia, US	13179	Georgia	2020-06-14	2020-04-03	2020-05-01	0	1	15.4634980060226	14.5333627876152	43	29.7142857142857	106.927932000761	129.5485256	Sunday	61435	72	44	2020-04-08	2020-03-19	2020-05-21	2020-03-22	67	87	24	84	1	1	1	1	0	1	0	1
Liberty, Georgia, US	13179	Georgia	2020-06-15	2020-04-03	2020-05-01	0	1	15.4634980060226	14.7193898312967	36	30	106.927932000761	129.5485256	Monday	61435	73	45	2020-04-08	2020-03-19	2020-05-21	2020-03-22	68	88	25	85	1	1	1	1	0	1	0	1
Liberty, Georgia, US	13179	Georgia	2020-06-16	2020-04-03	2020-05-01	0	1	15.6262716692439	14.9519236358986	26	30.4285714285714	106.927932000761	129.5485256	Tuesday	61435	74	46	2020-04-08	2020-03-19	2020-05-21	2020-03-22	69	89	26	86	1	1	1	1	0	1	0	1
Liberty, Georgia, US	13179	Georgia	2020-06-17	2020-04-03	2020-05-01	0	1	15.7890453324652	15.2077108209606	30	31	106.927932000761	129.5485256	Wednesday	61435	75	47	2020-04-08	2020-03-19	2020-05-21	2020-03-22	70	90	27	87	1	1	1	1	0	1	0	1
Liberty, Georgia, US	13179	Georgia	2020-06-18	2020-04-03	2020-05-01	0	1	15.9518189956865	15.4867513864828	27	31.7142857142857	106.927932000761	129.5485256	Thursday	61435	76	48	2020-04-08	2020-03-19	2020-05-21	2020-03-22	71	91	28	88	1	1	1	1	0	1	0	1
Liberty, Georgia, US	13179	Georgia	2020-06-19	2020-04-03	2020-05-01	0	1	16.2773663221291	15.7192851910847	22	31	106.927932000761	129.5485256	Friday	61435	77	49	2020-04-08	2020-03-19	2020-05-21	2020-03-22	72	92	29	89	1	1	1	1	0	1	0	1
Liberty, Georgia, US	13179	Georgia	2020-06-20	2020-04-03	2020-05-01	0	1	16.2773663221291	15.8355520933856	33	31	106.927932000761	129.5485256	Saturday	61435	78	50	2020-04-08	2020-03-19	2020-05-21	2020-03-22	73	93	30	90	1	1	1	1	0	1	0	1
Liberty, Georgia, US	13179	Georgia	2020-06-21	2020-04-03	2020-05-01	0	1	16.4401399853504	15.9750723761467	39	30.4285714285714	106.927932000761	129.5485256	Sunday	61435	79	51	2020-04-08	2020-03-19	2020-05-21	2020-03-22	74	94	31	91	1	1	1	1	0	1	0	1
Liberty, Georgia, US	13179	Georgia	2020-06-22	2020-04-03	2020-05-01	0	1	16.6029136485717	16.137846039368	34	30.1428571428571	106.927932000761	129.5485256	Monday	61435	80	52	2020-04-08	2020-03-19	2020-05-21	2020-03-22	75	95	32	92	1	1	1	1	0	1	0	1
Liberty, Georgia, US	13179	Georgia	2020-06-23	2020-04-03	2020-05-01	0	1	17.905102954342	16.4633933658106	26	30.1428571428571	106.927932000761	129.5485256	Tuesday	61435	81	53	2020-04-08	2020-03-19	2020-05-21	2020-03-22	76	96	33	93	1	1	1	1	0	1	0	1
Liberty, Georgia, US	13179	Georgia	2020-06-24	2020-04-03	2020-05-01	0	1	18.2306502807846	16.8121940727133	29	30	106.927932000761	129.5485256	Wednesday	61435	82	54	2020-04-08	2020-03-19	2020-05-21	2020-03-22	77	97	34	94	1	1	1	1	0	1	0	1
Liberty, Georgia, US	13179	Georgia	2020-06-25	2020-04-03	2020-05-01	0	1	18.2306502807846	17.1377413991559	27	30	106.927932000761	129.5485256	Thursday	61435	83	55	2020-04-08	2020-03-19	2020-05-21	2020-03-22	78	98	35	95	1	1	1	1	0	1	0	1
Liberty, Georgia, US	13179	Georgia	2020-06-26	2020-04-03	2020-05-01	0	1	18.2306502807846	17.4167819646781	22	30	106.927932000761	129.5485256	Friday	61435	84	56	2020-04-08	2020-03-19	2020-05-21	2020-03-22	79	99	36	96	1	1	1	1	0	1	0	1
Liberty, Georgia, US	13179	Georgia	2020-06-27	2020-04-03	2020-05-01	0	1	18.5561976072272	17.7423292911207	39	30.8571428571429	106.927932000761	129.5485256	Saturday	61435	85	57	2020-04-08	2020-03-19	2020-05-21	2020-03-22	80	100	37	97	1	1	1	1	0	1	0	1
Liberty, Georgia, US	13179	Georgia	2020-06-28	2020-04-03	2020-05-01	0	1	18.5561976072272	18.0446232371031	47	32	106.927932000761	129.5485256	Sunday	61435	86	58	2020-04-08	2020-03-19	2020-05-21	2020-03-22	81	101	38	98	1	1	1	1	0	1	0	1
Liberty, Georgia, US	13179	Georgia	2020-06-29	2020-04-03	2020-05-01	0	1	18.5561976072272	18.3236638026253	40	32.8571428571429	106.927932000761	129.5485256	Monday	61435	87	59	2020-04-08	2020-03-19	2020-05-21	2020-03-22	82	102	39	99	1	1	1	1	0	1	0	1
Liberty, Georgia, US	13179	Georgia	2020-06-30	2020-04-03	2020-05-01	0	1	19.6956132497762	18.5794509876873	34	34	106.927932000761	129.5485256	Tuesday	61435	88	60	2020-04-08	2020-03-19	2020-05-21	2020-03-22	83	103	40	100	1	1	1	1	0	1	0	1
Liberty, Georgia, US	13179	Georgia	2020-07-01	2020-04-03	2020-05-01	0	1	20.6722552291039	18.9282516945901	23	33.1428571428571	106.927932000761	129.5485256	Wednesday	61435	89	61	2020-04-08	2020-03-19	2020-05-21	2020-03-22	84	104	41	101	1	1	1	1	0	1	0	1
Liberty, Georgia, US	13179	Georgia	2020-07-02	2020-04-03	2020-05-01	0	1	21.3233498819891	19.3700659233336	22	32.4285714285714	106.927932000761	129.5485256	Thursday	61435	90	62	2020-04-08	2020-03-19	2020-05-21	2020-03-22	85	105	42	102	1	1	1	1	0	1	0	1
Liberty, Georgia, US	13179	Georgia	2020-07-03	2020-04-03	2020-05-01	0	1	22.6255391877594	19.9979071957586	31	33.7142857142857	106.927932000761	129.5485256	Friday	61435	91	63	2020-04-08	2020-03-19	2020-05-21	2020-03-22	86	106	43	103	1	1	1	1	0	1	0	1
Liberty, Georgia, US	13179	Georgia	2020-07-04	2020-04-03	2020-05-01	0	1	23.7649548303085	20.7420153704845	42	34.1428571428571	106.927932000761	129.5485256	Saturday	61435	92	64	2020-04-08	2020-03-19	2020-05-21	2020-03-22	87	107	44	104	1	1	1	1	0	1	0	1
Liberty, Georgia, US	13179	Georgia	2020-07-05	2020-04-03	2020-05-01	0	1	25.5554651257427	21.7419107302724	47	34.1428571428571	106.927932000761	129.5485256	Sunday	61435	93	65	2020-04-08	2020-03-19	2020-05-21	2020-03-22	88	108	45	105	1	1	1	1	0	1	0	1
Liberty, Montana, US	30051	Montana	2020-03-01	2020-03-28	2020-04-26	1	0	0	19.0910253578114	65	37.7142857142857	109.361423287912	1.635612327	Sunday	2337	-27	-56	2020-04-02	2020-03-13	2020-05-16	2020-03-17	-32	-12	-76	-16	0	0	0	0	1	0	1	0
Liberty, Montana, US	30051	Montana	2020-03-02	2020-03-28	2020-04-26	1	0	0	16.2773663221291	28	36.8571428571429	109.361423287912	1.635612327	Monday	2337	-26	-55	2020-04-02	2020-03-13	2020-05-16	2020-03-17	-31	-11	-75	-15	0	0	0	0	1	0	1	0
Liberty, Montana, US	30051	Montana	2020-03-03	2020-03-28	2020-04-26	1	0	0	13.3241870036857	24	37	109.361423287912	1.635612327	Tuesday	2337	-25	-54	2020-04-02	2020-03-13	2020-05-16	2020-03-17	-30	-10	-74	-14	0	0	0	0	1	0	1	0
Liberty, Montana, US	30051	Montana	2020-03-04	2020-03-28	2020-04-26	1	0	0	10.2779941634015	35	38.8571428571429	109.361423287912	1.635612327	Wednesday	2337	-24	-53	2020-04-02	2020-03-13	2020-05-16	2020-03-17	-29	-9	-73	-13	0	0	0	0	1	0	1	0
Liberty, Montana, US	30051	Montana	2020-03-05	2020-03-28	2020-04-26	1	0	0	7.04577427943587	22	37.5714285714286	109.361423287912	1.635612327	Thursday	2337	-23	-52	2020-04-02	2020-03-13	2020-05-16	2020-03-17	-28	-8	-72	-12	0	0	0	0	1	0	1	0
Liberty, Montana, US	30051	Montana	2020-03-06	2020-03-28	2020-04-26	1	0	0	3.65078073224895	21	34.5714285714286	109.361423287912	1.635612327	Friday	2337	-22	-51	2020-04-02	2020-03-13	2020-05-16	2020-03-17	-27	-7	-71	-11	0	0	0	0	1	0	1	0
Liberty, Montana, US	30051	Montana	2020-03-07	2020-03-28	2020-04-26	1	0	0	0	26	31.5714285714286	109.361423287912	1.635612327	Saturday	2337	-21	-50	2020-04-02	2020-03-13	2020-05-16	2020-03-17	-26	-6	-70	-10	0	0	0	0	1	0	1	0
Liberty, Montana, US	30051	Montana	2020-03-08	2020-03-28	2020-04-26	1	0	0	0	44	28.5714285714286	109.361423287912	1.635612327	Sunday	2337	-20	-49	2020-04-02	2020-03-13	2020-05-16	2020-03-17	-25	-5	-69	-9	0	0	0	0	1	0	1	0
Liberty, Montana, US	30051	Montana	2020-03-09	2020-03-28	2020-04-26	1	0	0	0	23	27.8571428571429	109.361423287912	1.635612327	Monday	2337	-19	-48	2020-04-02	2020-03-13	2020-05-16	2020-03-17	-24	-4	-68	-8	0	0	0	0	1	0	1	0
Liberty, Montana, US	30051	Montana	2020-03-10	2020-03-28	2020-04-26	1	0	0	0	18	27	109.361423287912	1.635612327	Tuesday	2337	-18	-47	2020-04-02	2020-03-13	2020-05-16	2020-03-17	-23	-3	-67	-7	0	0	0	0	1	0	1	0
Liberty, Montana, US	30051	Montana	2020-03-11	2020-03-28	2020-04-26	1	0	0	0	23	25.2857142857143	109.361423287912	1.635612327	Wednesday	2337	-17	-46	2020-04-02	2020-03-13	2020-05-16	2020-03-17	-22	-2	-66	-6	0	0	0	0	1	0	1	0
Liberty, Montana, US	30051	Montana	2020-03-12	2020-03-28	2020-04-26	1	0	0	0	18	24.7142857142857	109.361423287912	1.635612327	Thursday	2337	-16	-45	2020-04-02	2020-03-13	2020-05-16	2020-03-17	-21	-1	-65	-5	0	0	0	0	1	0	1	0
Liberty, Montana, US	30051	Montana	2020-03-13	2020-03-28	2020-04-26	1	0	0	0	50	28.8571428571429	109.361423287912	1.635612327	Friday	2337	-15	-44	2020-04-02	2020-03-13	2020-05-16	2020-03-17	-20	0	-64	-4	0	0	0	0	1	0	1	0
Liberty, Montana, US	30051	Montana	2020-03-14	2020-03-28	2020-04-26	1	0	0	0	67	34.7142857142857	109.361423287912	1.635612327	Saturday	2337	-14	-43	2020-04-02	2020-03-13	2020-05-16	2020-03-17	-19	1	-63	-3	0	1	0	0	1	0	1	1
Liberty, Montana, US	30051	Montana	2020-03-15	2020-03-28	2020-04-26	1	0	0	0	67	38	109.361423287912	1.635612327	Sunday	2337	-13	-42	2020-04-02	2020-03-13	2020-05-16	2020-03-17	-18	2	-62	-2	0	1	0	0	1	0	1	1
Liberty, Montana, US	30051	Montana	2020-03-16	2020-03-28	2020-04-26	1	0	0	0	25	38.2857142857143	109.361423287912	1.635612327	Monday	2337	-12	-41	2020-04-02	2020-03-13	2020-05-16	2020-03-17	-17	3	-61	-1	0	1	0	0	1	0	1	1
Liberty, Montana, US	30051	Montana	2020-03-17	2020-03-28	2020-04-26	1	0	0	0	18	38.2857142857143	109.361423287912	1.635612327	Tuesday	2337	-11	-40	2020-04-02	2020-03-13	2020-05-16	2020-03-17	-16	4	-60	0	0	1	0	0	1	0	0	1
Liberty, Montana, US	30051	Montana	2020-03-18	2020-03-28	2020-04-26	1	0	0	0	21	38	109.361423287912	1.635612327	Wednesday	2337	-10	-39	2020-04-02	2020-03-13	2020-05-16	2020-03-17	-15	5	-59	1	0	1	0	1	1	0	0	1
Liberty, Montana, US	30051	Montana	2020-03-19	2020-03-28	2020-04-26	1	0	0	0	32	40	109.361423287912	1.635612327	Thursday	2337	-9	-38	2020-04-02	2020-03-13	2020-05-16	2020-03-17	-14	6	-58	2	0	1	0	1	1	0	0	1
Liberty, Montana, US	30051	Montana	2020-03-20	2020-03-28	2020-04-26	1	0	0	0	14	34.8571428571429	109.361423287912	1.635612327	Friday	2337	-8	-37	2020-04-02	2020-03-13	2020-05-16	2020-03-17	-13	7	-57	3	0	1	0	1	1	0	0	1
Liberty, Montana, US	30051	Montana	2020-03-21	2020-03-28	2020-04-26	1	0	0	0	65	34.5714285714286	109.361423287912	1.635612327	Saturday	2337	-7	-36	2020-04-02	2020-03-13	2020-05-16	2020-03-17	-12	8	-56	4	0	1	0	1	1	0	0	1
Liberty, Montana, US	30051	Montana	2020-03-22	2020-03-28	2020-04-26	1	0	0	0	60	33.5714285714286	109.361423287912	1.635612327	Sunday	2337	-6	-35	2020-04-02	2020-03-13	2020-05-16	2020-03-17	-11	9	-55	5	0	1	0	1	1	0	0	1
Liberty, Montana, US	30051	Montana	2020-03-23	2020-03-28	2020-04-26	1	0	0	0	47	36.7142857142857	109.361423287912	1.635612327	Monday	2337	-5	-34	2020-04-02	2020-03-13	2020-05-16	2020-03-17	-10	10	-54	6	0	1	0	1	1	0	0	1
Liberty, Montana, US	30051	Montana	2020-03-24	2020-03-28	2020-04-26	1	0	0	0	30	38.4285714285714	109.361423287912	1.635612327	Tuesday	2337	-4	-33	2020-04-02	2020-03-13	2020-05-16	2020-03-17	-9	11	-53	7	0	1	0	1	1	0	0	1
Liberty, Montana, US	30051	Montana	2020-03-25	2020-03-28	2020-04-26	1	0	0	0	30	39.7142857142857	109.361423287912	1.635612327	Wednesday	2337	-3	-32	2020-04-02	2020-03-13	2020-05-16	2020-03-17	-8	12	-52	8	0	1	0	1	1	0	0	1
Liberty, Montana, US	30051	Montana	2020-03-26	2020-03-28	2020-04-26	1	0	0	0	38	40.5714285714286	109.361423287912	1.635612327	Thursday	2337	-2	-31	2020-04-02	2020-03-13	2020-05-16	2020-03-17	-7	13	-51	9	0	1	0	1	1	0	0	1
Liberty, Montana, US	30051	Montana	2020-03-27	2020-03-28	2020-04-26	1	0	0	0	29	42.7142857142857	109.361423287912	1.635612327	Friday	2337	-1	-30	2020-04-02	2020-03-13	2020-05-16	2020-03-17	-6	14	-50	10	0	1	0	1	1	0	0	1
Liberty, Montana, US	30051	Montana	2020-03-28	2020-03-28	2020-04-26	1	0	0	0	49	40.4285714285714	109.361423287912	1.635612327	Saturday	2337	0	-29	2020-04-02	2020-03-13	2020-05-16	2020-03-17	-5	15	-49	11	0	1	0	1	1	0	0	1
Liberty, Montana, US	30051	Montana	2020-03-29	2020-03-28	2020-04-26	1	1	0	0	70	41.8571428571429	109.361423287912	1.635612327	Sunday	2337	1	-28	2020-04-02	2020-03-13	2020-05-16	2020-03-17	-4	16	-48	12	0	1	0	1	1	0	0	1
