## Supplementary material for "Differential Impact of Mitigation Policies and Socioeconomic Status on COVID-19 Prevalence and Social Distancing in the United States": data file: df_SAH_policy_on_covid19.csv (part 35 of 62)

Combined_Key	FIPS	Province_State	date	sah_st	sah_end	sah_on	sah_off	cumI	movAvgCumI	social_distancing_index	movAvgSDI	ADI	density	weekday	Population	sah_st_day	sah_end_day	date_prev_sah_st	date_sdi_sah_st	date_prev_sah_end	date_sdi_sah_end	sah_st_day_prev	sah_st_day_sdi	sah_end_day_prev	sah_end_day_sdi	sah_st_day_prev_post	sah_st_day_sdi_post	sah_end_day_prev_post	sah_end_day_sdi_post	sah_on_prev	sah_off_prev	sah_on_sdi	sah_off_sdi
Liberty, Montana, US	30051	Montana	2020-03-30	2020-03-28	2020-04-26	1	1	0	0	36	40.2857142857143	109.361423287912	1.635612327	Monday	2337	2	-27	2020-04-02	2020-03-13	2020-05-16	2020-03-17	-3	17	-47	13	0	1	0	1	1	0	0	1
Liberty, Montana, US	30051	Montana	2020-03-31	2020-03-28	2020-04-26	1	1	0	0	50	43.1428571428571	109.361423287912	1.635612327	Tuesday	2337	3	-26	2020-04-02	2020-03-13	2020-05-16	2020-03-17	-2	18	-46	14	0	1	0	1	1	0	0	1
Liberty, Montana, US	30051	Montana	2020-04-01	2020-03-28	2020-04-26	1	1	4.27899015832264	0.611284308331805	68	48.5714285714286	109.361423287912	1.635612327	Wednesday	2337	4	-25	2020-04-02	2020-03-13	2020-05-16	2020-03-17	-1	19	-45	15	0	1	0	1	1	0	0	1
Liberty, Montana, US	30051	Montana	2020-04-02	2020-03-28	2020-04-26	1	1	4.27899015832264	1.22256861666361	28	47.1428571428571	109.361423287912	1.635612327	Thursday	2337	5	-24	2020-04-02	2020-03-13	2020-05-16	2020-03-17	0	20	-44	16	0	1	0	1	1	0	0	1
Liberty, Montana, US	30051	Montana	2020-04-03	2020-03-28	2020-04-26	1	1	4.27899015832264	1.83385292499542	29	47.1428571428571	109.361423287912	1.635612327	Friday	2337	6	-23	2020-04-02	2020-03-13	2020-05-16	2020-03-17	1	21	-43	17	1	1	0	1	1	1	0	1
Liberty, Montana, US	30051	Montana	2020-04-04	2020-03-28	2020-04-26	1	1	4.27899015832264	2.44513723332722	41	46	109.361423287912	1.635612327	Saturday	2337	7	-22	2020-04-02	2020-03-13	2020-05-16	2020-03-17	2	22	-42	18	1	1	0	1	1	1	0	1
Liberty, Montana, US	30051	Montana	2020-04-05	2020-03-28	2020-04-26	1	1	4.27899015832264	3.05642154165903	70	46	109.361423287912	1.635612327	Sunday	2337	8	-21	2020-04-02	2020-03-13	2020-05-16	2020-03-17	3	23	-41	19	1	1	0	1	1	1	0	1
Liberty, Montana, US	30051	Montana	2020-04-06	2020-03-28	2020-04-26	1	1	4.27899015832264	3.66770584999083	25	44.4285714285714	109.361423287912	1.635612327	Monday	2337	9	-20	2020-04-02	2020-03-13	2020-05-16	2020-03-17	4	24	-40	20	1	1	0	1	1	1	0	1
Liberty, Montana, US	30051	Montana	2020-04-07	2020-03-28	2020-04-26	1	1	4.27899015832264	4.27899015832264	32	41.8571428571429	109.361423287912	1.635612327	Tuesday	2337	10	-19	2020-04-02	2020-03-13	2020-05-16	2020-03-17	5	25	-39	21	1	1	0	1	1	1	0	1
Liberty, Montana, US	30051	Montana	2020-04-08	2020-03-28	2020-04-26	1	1	4.27899015832264	4.27899015832264	41	38	109.361423287912	1.635612327	Wednesday	2337	11	-18	2020-04-02	2020-03-13	2020-05-16	2020-03-17	6	26	-38	22	1	1	0	1	1	1	0	1
Liberty, Montana, US	30051	Montana	2020-04-09	2020-03-28	2020-04-26	1	1	4.27899015832264	4.27899015832264	33	38.7142857142857	109.361423287912	1.635612327	Thursday	2337	12	-17	2020-04-02	2020-03-13	2020-05-16	2020-03-17	7	27	-37	23	1	1	0	1	1	1	0	1
Liberty, Montana, US	30051	Montana	2020-04-10	2020-03-28	2020-04-26	1	1	4.27899015832264	4.27899015832264	44	40.8571428571429	109.361423287912	1.635612327	Friday	2337	13	-16	2020-04-02	2020-03-13	2020-05-16	2020-03-17	8	28	-36	24	1	1	0	1	1	1	0	1
Liberty, Montana, US	30051	Montana	2020-04-11	2020-03-28	2020-04-26	1	1	4.27899015832264	4.27899015832264	70	45	109.361423287912	1.635612327	Saturday	2337	14	-15	2020-04-02	2020-03-13	2020-05-16	2020-03-17	9	29	-35	25	1	1	0	1	1	1	0	1
Liberty, Montana, US	30051	Montana	2020-04-12	2020-03-28	2020-04-26	1	1	4.27899015832264	4.27899015832264	77	46	109.361423287912	1.635612327	Sunday	2337	15	-14	2020-04-02	2020-03-13	2020-05-16	2020-03-17	10	30	-34	26	1	1	0	1	1	1	0	1
Liberty, Montana, US	30051	Montana	2020-04-13	2020-03-28	2020-04-26	1	1	4.27899015832264	4.27899015832264	55	50.2857142857143	109.361423287912	1.635612327	Monday	2337	16	-13	2020-04-02	2020-03-13	2020-05-16	2020-03-17	11	31	-33	27	1	1	0	1	1	1	0	1
Liberty, Montana, US	30051	Montana	2020-04-14	2020-03-28	2020-04-26	1	1	4.27899015832264	4.27899015832264	28	49.7142857142857	109.361423287912	1.635612327	Tuesday	2337	17	-12	2020-04-02	2020-03-13	2020-05-16	2020-03-17	12	32	-32	28	1	1	0	1	1	1	0	1
Liberty, Montana, US	30051	Montana	2020-04-15	2020-03-28	2020-04-26	1	1	4.27899015832264	4.27899015832264	31	48.2857142857143	109.361423287912	1.635612327	Wednesday	2337	18	-11	2020-04-02	2020-03-13	2020-05-16	2020-03-17	13	33	-31	29	1	1	0	1	1	1	0	1
Liberty, Montana, US	30051	Montana	2020-04-16	2020-03-28	2020-04-26	1	1	4.27899015832264	4.27899015832264	29	47.7142857142857	109.361423287912	1.635612327	Thursday	2337	19	-10	2020-04-02	2020-03-13	2020-05-16	2020-03-17	14	34	-30	30	1	1	0	1	1	1	0	1
Liberty, Montana, US	30051	Montana	2020-04-17	2020-03-28	2020-04-26	1	1	4.27899015832264	4.27899015832264	30	45.7142857142857	109.361423287912	1.635612327	Friday	2337	20	-9	2020-04-02	2020-03-13	2020-05-16	2020-03-17	15	35	-29	31	1	1	0	1	1	1	0	1
Liberty, Montana, US	30051	Montana	2020-04-18	2020-03-28	2020-04-26	1	1	4.27899015832264	4.27899015832264	57	43.8571428571429	109.361423287912	1.635612327	Saturday	2337	21	-8	2020-04-02	2020-03-13	2020-05-16	2020-03-17	16	36	-28	32	1	1	0	1	1	1	0	1
Liberty, Montana, US	30051	Montana	2020-04-19	2020-03-28	2020-04-26	1	1	4.27899015832264	4.27899015832264	46	39.4285714285714	109.361423287912	1.635612327	Sunday	2337	22	-7	2020-04-02	2020-03-13	2020-05-16	2020-03-17	17	37	-27	33	1	1	0	1	1	1	0	1
Liberty, Montana, US	30051	Montana	2020-04-20	2020-03-28	2020-04-26	1	1	4.27899015832264	4.27899015832264	25	35.1428571428571	109.361423287912	1.635612327	Monday	2337	23	-6	2020-04-02	2020-03-13	2020-05-16	2020-03-17	18	38	-26	34	1	1	0	1	1	1	0	1
Liberty, Montana, US	30051	Montana	2020-04-21	2020-03-28	2020-04-26	1	1	4.27899015832264	4.27899015832264	25	34.7142857142857	109.361423287912	1.635612327	Tuesday	2337	24	-5	2020-04-02	2020-03-13	2020-05-16	2020-03-17	19	39	-25	35	1	1	0	1	1	1	0	1
Liberty, Montana, US	30051	Montana	2020-04-22	2020-03-28	2020-04-26	1	1	4.27899015832264	4.27899015832264	36	35.4285714285714	109.361423287912	1.635612327	Wednesday	2337	25	-4	2020-04-02	2020-03-13	2020-05-16	2020-03-17	20	40	-24	36	1	1	0	1	1	1	0	1
Liberty, Montana, US	30051	Montana	2020-04-23	2020-03-28	2020-04-26	1	1	4.27899015832264	4.27899015832264	32	35.8571428571429	109.361423287912	1.635612327	Thursday	2337	26	-3	2020-04-02	2020-03-13	2020-05-16	2020-03-17	21	41	-23	37	1	1	0	1	1	1	0	1
Liberty, Montana, US	30051	Montana	2020-04-24	2020-03-28	2020-04-26	1	1	4.27899015832264	4.27899015832264	26	35.2857142857143	109.361423287912	1.635612327	Friday	2337	27	-2	2020-04-02	2020-03-13	2020-05-16	2020-03-17	22	42	-22	38	1	1	0	1	1	1	0	1
Liberty, Montana, US	30051	Montana	2020-04-25	2020-03-28	2020-04-26	1	1	4.27899015832264	4.27899015832264	22	30.2857142857143	109.361423287912	1.635612327	Saturday	2337	28	-1	2020-04-02	2020-03-13	2020-05-16	2020-03-17	23	43	-21	39	1	1	0	1	1	1	0	1
Liberty, Montana, US	30051	Montana	2020-04-26	2020-03-28	2020-04-26	0	1	4.27899015832264	4.27899015832264	43	29.8571428571429	109.361423287912	1.635612327	Sunday	2337	29	0	2020-04-02	2020-03-13	2020-05-16	2020-03-17	24	44	-20	40	1	1	0	1	1	1	0	1
Liberty, Montana, US	30051	Montana	2020-04-27	2020-03-28	2020-04-26	0	1	4.27899015832264	4.27899015832264	29	30.4285714285714	109.361423287912	1.635612327	Monday	2337	30	1	2020-04-02	2020-03-13	2020-05-16	2020-03-17	25	45	-19	41	1	1	0	1	1	1	0	1
Liberty, Montana, US	30051	Montana	2020-04-28	2020-03-28	2020-04-26	0	1	4.27899015832264	4.27899015832264	20	29.7142857142857	109.361423287912	1.635612327	Tuesday	2337	31	2	2020-04-02	2020-03-13	2020-05-16	2020-03-17	26	46	-18	42	1	1	0	1	1	1	0	1
Liberty, Montana, US	30051	Montana	2020-04-29	2020-03-28	2020-04-26	0	1	4.27899015832264	4.27899015832264	30	28.8571428571429	109.361423287912	1.635612327	Wednesday	2337	32	3	2020-04-02	2020-03-13	2020-05-16	2020-03-17	27	47	-17	43	1	1	0	1	1	1	0	1
Liberty, Montana, US	30051	Montana	2020-04-30	2020-03-28	2020-04-26	0	1	4.27899015832264	4.27899015832264	34	29.1428571428571	109.361423287912	1.635612327	Thursday	2337	33	4	2020-04-02	2020-03-13	2020-05-16	2020-03-17	28	48	-16	44	1	1	0	1	1	1	0	1
Liberty, Montana, US	30051	Montana	2020-05-01	2020-03-28	2020-04-26	0	1	4.27899015832264	4.27899015832264	26	29.1428571428571	109.361423287912	1.635612327	Friday	2337	34	5	2020-04-02	2020-03-13	2020-05-16	2020-03-17	29	49	-15	45	1	1	0	1	1	1	0	1
Liberty, Montana, US	30051	Montana	2020-05-02	2020-03-28	2020-04-26	0	1	4.27899015832264	4.27899015832264	22	29.1428571428571	109.361423287912	1.635612327	Saturday	2337	35	6	2020-04-02	2020-03-13	2020-05-16	2020-03-17	30	50	-14	46	1	1	0	1	1	1	0	1
Liberty, Montana, US	30051	Montana	2020-05-03	2020-03-28	2020-04-26	0	1	4.27899015832264	4.27899015832264	38	28.4285714285714	109.361423287912	1.635612327	Sunday	2337	36	7	2020-04-02	2020-03-13	2020-05-16	2020-03-17	31	51	-13	47	1	1	0	1	1	1	0	1
Liberty, Montana, US	30051	Montana	2020-05-04	2020-03-28	2020-04-26	0	1	4.27899015832264	4.27899015832264	23	27.5714285714286	109.361423287912	1.635612327	Monday	2337	37	8	2020-04-02	2020-03-13	2020-05-16	2020-03-17	32	52	-12	48	1	1	0	1	1	1	0	1
Liberty, Montana, US	30051	Montana	2020-05-05	2020-03-28	2020-04-26	0	1	4.27899015832264	4.27899015832264	23	28	109.361423287912	1.635612327	Tuesday	2337	38	9	2020-04-02	2020-03-13	2020-05-16	2020-03-17	33	53	-11	49	1	1	0	1	1	1	0	1
Liberty, Montana, US	30051	Montana	2020-05-06	2020-03-28	2020-04-26	0	1	4.27899015832264	4.27899015832264	26	27.4285714285714	109.361423287912	1.635612327	Wednesday	2337	39	10	2020-04-02	2020-03-13	2020-05-16	2020-03-17	34	54	-10	50	1	1	0	1	1	1	0	1
Liberty, Montana, US	30051	Montana	2020-05-07	2020-03-28	2020-04-26	0	1	4.27899015832264	4.27899015832264	27	26.4285714285714	109.361423287912	1.635612327	Thursday	2337	40	11	2020-04-02	2020-03-13	2020-05-16	2020-03-17	35	55	-9	51	1	1	0	1	1	1	0	1
Liberty, Montana, US	30051	Montana	2020-05-08	2020-03-28	2020-04-26	0	1	4.27899015832264	4.27899015832264	23	26	109.361423287912	1.635612327	Friday	2337	41	12	2020-04-02	2020-03-13	2020-05-16	2020-03-17	36	56	-8	52	1	1	0	1	1	1	0	1
Liberty, Montana, US	30051	Montana	2020-05-09	2020-03-28	2020-04-26	0	1	4.27899015832264	4.27899015832264	20	25.7142857142857	109.361423287912	1.635612327	Saturday	2337	42	13	2020-04-02	2020-03-13	2020-05-16	2020-03-17	37	57	-7	53	1	1	0	1	1	1	0	1
Liberty, Montana, US	30051	Montana	2020-05-10	2020-03-28	2020-04-26	0	1	4.27899015832264	4.27899015832264	37	25.5714285714286	109.361423287912	1.635612327	Sunday	2337	43	14	2020-04-02	2020-03-13	2020-05-16	2020-03-17	38	58	-6	54	1	1	0	1	1	1	0	1
Liberty, Montana, US	30051	Montana	2020-05-11	2020-03-28	2020-04-26	0	1	4.27899015832264	4.27899015832264	18	24.8571428571429	109.361423287912	1.635612327	Monday	2337	44	15	2020-04-02	2020-03-13	2020-05-16	2020-03-17	39	59	-5	55	1	1	0	1	1	1	0	1
Liberty, Montana, US	30051	Montana	2020-05-12	2020-03-28	2020-04-26	0	1	4.27899015832264	4.27899015832264	20	24.4285714285714	109.361423287912	1.635612327	Tuesday	2337	45	16	2020-04-02	2020-03-13	2020-05-16	2020-03-17	40	60	-4	56	1	1	0	1	1	1	0	1
Liberty, Montana, US	30051	Montana	2020-05-13	2020-03-28	2020-04-26	0	1	4.27899015832264	4.27899015832264	20	23.5714285714286	109.361423287912	1.635612327	Wednesday	2337	46	17	2020-04-02	2020-03-13	2020-05-16	2020-03-17	41	61	-3	57	1	1	0	1	1	1	0	1
Liberty, Montana, US	30051	Montana	2020-05-14	2020-03-28	2020-04-26	0	1	4.27899015832264	4.27899015832264	20	22.5714285714286	109.361423287912	1.635612327	Thursday	2337	47	18	2020-04-02	2020-03-13	2020-05-16	2020-03-17	42	62	-2	58	1	1	0	1	1	1	0	1
Liberty, Montana, US	30051	Montana	2020-05-15	2020-03-28	2020-04-26	0	1	4.27899015832264	4.27899015832264	35	24.2857142857143	109.361423287912	1.635612327	Friday	2337	48	19	2020-04-02	2020-03-13	2020-05-16	2020-03-17	43	63	-1	59	1	1	0	1	1	1	0	1
Liberty, Montana, US	30051	Montana	2020-05-16	2020-03-28	2020-04-26	0	1	4.27899015832264	4.27899015832264	27	25.2857142857143	109.361423287912	1.635612327	Saturday	2337	49	20	2020-04-02	2020-03-13	2020-05-16	2020-03-17	44	64	0	60	1	1	0	1	0	1	0	1
Liberty, Montana, US	30051	Montana	2020-05-17	2020-03-28	2020-04-26	0	1	4.27899015832264	4.27899015832264	18	22.5714285714286	109.361423287912	1.635612327	Sunday	2337	50	21	2020-04-02	2020-03-13	2020-05-16	2020-03-17	45	65	1	61	1	1	1	1	0	1	0	1
Liberty, Montana, US	30051	Montana	2020-05-18	2020-03-28	2020-04-26	0	1	4.27899015832264	4.27899015832264	18	22.5714285714286	109.361423287912	1.635612327	Monday	2337	51	22	2020-04-02	2020-03-13	2020-05-16	2020-03-17	46	66	2	62	1	1	1	1	0	1	0	1
Liberty, Montana, US	30051	Montana	2020-05-19	2020-03-28	2020-04-26	0	1	4.27899015832264	4.27899015832264	24	23.1428571428571	109.361423287912	1.635612327	Tuesday	2337	52	23	2020-04-02	2020-03-13	2020-05-16	2020-03-17	47	67	3	63	1	1	1	1	0	1	0	1
Liberty, Montana, US	30051	Montana	2020-05-20	2020-03-28	2020-04-26	0	1	4.27899015832264	4.27899015832264	18	22.8571428571429	109.361423287912	1.635612327	Wednesday	2337	53	24	2020-04-02	2020-03-13	2020-05-16	2020-03-17	48	68	4	64	1	1	1	1	0	1	0	1
Liberty, Montana, US	30051	Montana	2020-05-21	2020-03-28	2020-04-26	0	1	4.27899015832264	4.27899015832264	21	23	109.361423287912	1.635612327	Thursday	2337	54	25	2020-04-02	2020-03-13	2020-05-16	2020-03-17	49	69	5	65	1	1	1	1	0	1	0	1
Liberty, Montana, US	30051	Montana	2020-05-22	2020-03-28	2020-04-26	0	1	4.27899015832264	4.27899015832264	18	20.5714285714286	109.361423287912	1.635612327	Friday	2337	55	26	2020-04-02	2020-03-13	2020-05-16	2020-03-17	50	70	6	66	1	1	1	1	0	1	0	1
Liberty, Montana, US	30051	Montana	2020-05-23	2020-03-28	2020-04-26	0	1	4.27899015832264	4.27899015832264	18	19.2857142857143	109.361423287912	1.635612327	Saturday	2337	56	27	2020-04-02	2020-03-13	2020-05-16	2020-03-17	51	71	7	67	1	1	1	1	0	1	0	1
Liberty, Montana, US	30051	Montana	2020-05-24	2020-03-28	2020-04-26	0	1	4.27899015832264	4.27899015832264	34	21.5714285714286	109.361423287912	1.635612327	Sunday	2337	57	28	2020-04-02	2020-03-13	2020-05-16	2020-03-17	52	72	8	68	1	1	1	1	0	1	0	1
Liberty, Montana, US	30051	Montana	2020-05-25	2020-03-28	2020-04-26	0	1	4.27899015832264	4.27899015832264	35	24	109.361423287912	1.635612327	Monday	2337	58	29	2020-04-02	2020-03-13	2020-05-16	2020-03-17	53	73	9	69	1	1	1	1	0	1	0	1
Liberty, Montana, US	30051	Montana	2020-05-26	2020-03-28	2020-04-26	0	1	4.27899015832264	4.27899015832264	19	23.2857142857143	109.361423287912	1.635612327	Tuesday	2337	59	30	2020-04-02	2020-03-13	2020-05-16	2020-03-17	54	74	10	70	1	1	1	1	0	1	0	1
Liberty, Montana, US	30051	Montana	2020-05-27	2020-03-28	2020-04-26	0	1	4.27899015832264	4.27899015832264	21	23.7142857142857	109.361423287912	1.635612327	Wednesday	2337	60	31	2020-04-02	2020-03-13	2020-05-16	2020-03-17	55	75	11	71	1	1	1	1	0	1	0	1
Liberty, Montana, US	30051	Montana	2020-05-28	2020-03-28	2020-04-26	0	1	4.27899015832264	4.27899015832264	27	24.5714285714286	109.361423287912	1.635612327	Thursday	2337	61	32	2020-04-02	2020-03-13	2020-05-16	2020-03-17	56	76	12	72	1	1	1	1	0	1	0	1
Liberty, Montana, US	30051	Montana	2020-05-29	2020-03-28	2020-04-26	0	1	4.27899015832264	4.27899015832264	19	24.7142857142857	109.361423287912	1.635612327	Friday	2337	62	33	2020-04-02	2020-03-13	2020-05-16	2020-03-17	57	77	13	73	1	1	1	1	0	1	0	1
Liberty, Montana, US	30051	Montana	2020-05-30	2020-03-28	2020-04-26	0	1	4.27899015832264	4.27899015832264	35	27.1428571428571	109.361423287912	1.635612327	Saturday	2337	63	34	2020-04-02	2020-03-13	2020-05-16	2020-03-17	58	78	14	74	1	1	1	1	0	1	0	1
Liberty, Montana, US	30051	Montana	2020-05-31	2020-03-28	2020-04-26	0	1	4.27899015832264	4.27899015832264	40	28	109.361423287912	1.635612327	Sunday	2337	64	35	2020-04-02	2020-03-13	2020-05-16	2020-03-17	59	79	15	75	1	1	1	1	0	1	0	1
Liberty, Montana, US	30051	Montana	2020-06-01	2020-03-28	2020-04-26	0	1	4.27899015832264	4.27899015832264	24	26.4285714285714	109.361423287912	1.635612327	Monday	2337	65	36	2020-04-02	2020-03-13	2020-05-16	2020-03-17	60	80	16	76	1	1	1	1	0	1	0	1
Liberty, Montana, US	30051	Montana	2020-06-02	2020-03-28	2020-04-26	0	1	4.27899015832264	4.27899015832264	24	27.1428571428571	109.361423287912	1.635612327	Tuesday	2337	66	37	2020-04-02	2020-03-13	2020-05-16	2020-03-17	61	81	17	77	1	1	1	1	0	1	0	1
Liberty, Montana, US	30051	Montana	2020-06-03	2020-03-28	2020-04-26	0	1	4.27899015832264	4.27899015832264	27	28	109.361423287912	1.635612327	Wednesday	2337	67	38	2020-04-02	2020-03-13	2020-05-16	2020-03-17	62	82	18	78	1	1	1	1	0	1	0	1
Liberty, Montana, US	30051	Montana	2020-06-04	2020-03-28	2020-04-26	0	1	4.27899015832264	4.27899015832264	21	27.1428571428571	109.361423287912	1.635612327	Thursday	2337	68	39	2020-04-02	2020-03-13	2020-05-16	2020-03-17	63	83	19	79	1	1	1	1	0	1	0	1
Liberty, Montana, US	30051	Montana	2020-06-05	2020-03-28	2020-04-26	0	1	4.27899015832264	4.27899015832264	21	27.4285714285714	109.361423287912	1.635612327	Friday	2337	69	40	2020-04-02	2020-03-13	2020-05-16	2020-03-17	64	84	20	80	1	1	1	1	0	1	0	1
Liberty, Montana, US	30051	Montana	2020-06-06	2020-03-28	2020-04-26	0	1	4.27899015832264	4.27899015832264	28	26.4285714285714	109.361423287912	1.635612327	Saturday	2337	70	41	2020-04-02	2020-03-13	2020-05-16	2020-03-17	65	85	21	81	1	1	1	1	0	1	0	1
Liberty, Montana, US	30051	Montana	2020-06-07	2020-03-28	2020-04-26	0	1	4.27899015832264	4.27899015832264	37	26	109.361423287912	1.635612327	Sunday	2337	71	42	2020-04-02	2020-03-13	2020-05-16	2020-03-17	66	86	22	82	1	1	1	1	0	1	0	1
Liberty, Montana, US	30051	Montana	2020-06-08	2020-03-28	2020-04-26	0	1	4.27899015832264	4.27899015832264	31	27	109.361423287912	1.635612327	Monday	2337	72	43	2020-04-02	2020-03-13	2020-05-16	2020-03-17	67	87	23	83	1	1	1	1	0	1	0	1
Liberty, Montana, US	30051	Montana	2020-06-09	2020-03-28	2020-04-26	0	1	4.27899015832264	4.27899015832264	20	26.4285714285714	109.361423287912	1.635612327	Tuesday	2337	73	44	2020-04-02	2020-03-13	2020-05-16	2020-03-17	68	88	24	84	1	1	1	1	0	1	0	1
Liberty, Montana, US	30051	Montana	2020-06-10	2020-03-28	2020-04-26	0	1	4.27899015832264	4.27899015832264	16	24.8571428571429	109.361423287912	1.635612327	Wednesday	2337	74	45	2020-04-02	2020-03-13	2020-05-16	2020-03-17	69	89	25	85	1	1	1	1	0	1	0	1
Liberty, Montana, US	30051	Montana	2020-06-11	2020-03-28	2020-04-26	0	1	4.27899015832264	4.27899015832264	23	25.1428571428571	109.361423287912	1.635612327	Thursday	2337	75	46	2020-04-02	2020-03-13	2020-05-16	2020-03-17	70	90	26	86	1	1	1	1	0	1	0	1
Liberty, Montana, US	30051	Montana	2020-06-12	2020-03-28	2020-04-26	0	1	4.27899015832264	4.27899015832264	24	25.5714285714286	109.361423287912	1.635612327	Friday	2337	76	47	2020-04-02	2020-03-13	2020-05-16	2020-03-17	71	91	27	87	1	1	1	1	0	1	0	1
Liberty, Montana, US	30051	Montana	2020-06-13	2020-03-28	2020-04-26	0	1	4.27899015832264	4.27899015832264	22	24.7142857142857	109.361423287912	1.635612327	Saturday	2337	77	48	2020-04-02	2020-03-13	2020-05-16	2020-03-17	72	92	28	88	1	1	1	1	0	1	0	1
Liberty, Montana, US	30051	Montana	2020-06-14	2020-03-28	2020-04-26	0	1	4.27899015832264	4.27899015832264	38	24.8571428571429	109.361423287912	1.635612327	Sunday	2337	78	49	2020-04-02	2020-03-13	2020-05-16	2020-03-17	73	93	29	89	1	1	1	1	0	1	0	1
Liberty, Montana, US	30051	Montana	2020-06-15	2020-03-28	2020-04-26	0	1	4.27899015832264	4.27899015832264	29	24.5714285714286	109.361423287912	1.635612327	Monday	2337	79	50	2020-04-02	2020-03-13	2020-05-16	2020-03-17	74	94	30	90	1	1	1	1	0	1	0	1
Liberty, Montana, US	30051	Montana	2020-06-16	2020-03-28	2020-04-26	0	1	4.27899015832264	4.27899015832264	34	26.5714285714286	109.361423287912	1.635612327	Tuesday	2337	80	51	2020-04-02	2020-03-13	2020-05-16	2020-03-17	75	95	31	91	1	1	1	1	0	1	0	1
Liberty, Montana, US	30051	Montana	2020-06-17	2020-03-28	2020-04-26	0	1	4.27899015832264	4.27899015832264	40	30	109.361423287912	1.635612327	Wednesday	2337	81	52	2020-04-02	2020-03-13	2020-05-16	2020-03-17	76	96	32	92	1	1	1	1	0	1	0	1
Liberty, Montana, US	30051	Montana	2020-06-18	2020-03-28	2020-04-26	0	1	4.27899015832264	4.27899015832264	36	31.8571428571429	109.361423287912	1.635612327	Thursday	2337	82	53	2020-04-02	2020-03-13	2020-05-16	2020-03-17	77	97	33	93	1	1	1	1	0	1	0	1
Liberty, Montana, US	30051	Montana	2020-06-19	2020-03-28	2020-04-26	0	1	4.27899015832264	4.27899015832264	28	32.4285714285714	109.361423287912	1.635612327	Friday	2337	83	54	2020-04-02	2020-03-13	2020-05-16	2020-03-17	78	98	34	94	1	1	1	1	0	1	0	1
Liberty, Montana, US	30051	Montana	2020-06-20	2020-03-28	2020-04-26	0	1	4.27899015832264	4.27899015832264	24	32.7142857142857	109.361423287912	1.635612327	Saturday	2337	84	55	2020-04-02	2020-03-13	2020-05-16	2020-03-17	79	99	35	95	1	1	1	1	0	1	0	1
Liberty, Montana, US	30051	Montana	2020-06-21	2020-03-28	2020-04-26	0	1	4.27899015832264	4.27899015832264	35	32.2857142857143	109.361423287912	1.635612327	Sunday	2337	85	56	2020-04-02	2020-03-13	2020-05-16	2020-03-17	80	100	36	96	1	1	1	1	0	1	0	1
Liberty, Montana, US	30051	Montana	2020-06-22	2020-03-28	2020-04-26	0	1	4.27899015832264	4.27899015832264	28	32.1428571428571	109.361423287912	1.635612327	Monday	2337	86	57	2020-04-02	2020-03-13	2020-05-16	2020-03-17	81	101	37	97	1	1	1	1	0	1	0	1
Liberty, Montana, US	30051	Montana	2020-06-23	2020-03-28	2020-04-26	0	1	4.27899015832264	4.27899015832264	31	31.7142857142857	109.361423287912	1.635612327	Tuesday	2337	87	58	2020-04-02	2020-03-13	2020-05-16	2020-03-17	82	102	38	98	1	1	1	1	0	1	0	1
Liberty, Montana, US	30051	Montana	2020-06-24	2020-03-28	2020-04-26	0	1	4.27899015832264	4.27899015832264	33	30.7142857142857	109.361423287912	1.635612327	Wednesday	2337	88	59	2020-04-02	2020-03-13	2020-05-16	2020-03-17	83	103	39	99	1	1	1	1	0	1	0	1
Liberty, Montana, US	30051	Montana	2020-06-25	2020-03-28	2020-04-26	0	1	4.27899015832264	4.27899015832264	32	30.1428571428571	109.361423287912	1.635612327	Thursday	2337	89	60	2020-04-02	2020-03-13	2020-05-16	2020-03-17	84	104	40	100	1	1	1	1	0	1	0	1
Liberty, Montana, US	30051	Montana	2020-06-26	2020-03-28	2020-04-26	0	1	4.27899015832264	4.27899015832264	25	29.7142857142857	109.361423287912	1.635612327	Friday	2337	90	61	2020-04-02	2020-03-13	2020-05-16	2020-03-17	85	105	41	101	1	1	1	1	0	1	0	1
Liberty, Montana, US	30051	Montana	2020-06-27	2020-03-28	2020-04-26	0	1	4.27899015832264	4.27899015832264	38	31.7142857142857	109.361423287912	1.635612327	Saturday	2337	91	62	2020-04-02	2020-03-13	2020-05-16	2020-03-17	86	106	42	102	1	1	1	1	0	1	0	1
Liberty, Montana, US	30051	Montana	2020-06-28	2020-03-28	2020-04-26	0	1	4.27899015832264	4.27899015832264	38	32.1428571428571	109.361423287912	1.635612327	Sunday	2337	92	63	2020-04-02	2020-03-13	2020-05-16	2020-03-17	87	107	43	103	1	1	1	1	0	1	0	1
Liberty, Montana, US	30051	Montana	2020-06-29	2020-03-28	2020-04-26	0	1	4.27899015832264	4.27899015832264	36	33.2857142857143	109.361423287912	1.635612327	Monday	2337	93	64	2020-04-02	2020-03-13	2020-05-16	2020-03-17	88	108	44	104	1	1	1	1	0	1	0	1
Liberty, Montana, US	30051	Montana	2020-06-30	2020-03-28	2020-04-26	0	1	4.27899015832264	4.27899015832264	28	32.8571428571429	109.361423287912	1.635612327	Tuesday	2337	94	65	2020-04-02	2020-03-13	2020-05-16	2020-03-17	89	109	45	105	1	1	1	1	0	1	0	1
Liberty, Montana, US	30051	Montana	2020-07-01	2020-03-28	2020-04-26	0	1	4.27899015832264	4.27899015832264	27	32	109.361423287912	1.635612327	Wednesday	2337	95	66	2020-04-02	2020-03-13	2020-05-16	2020-03-17	90	110	46	106	1	1	1	1	0	1	0	1
Liberty, Montana, US	30051	Montana	2020-07-02	2020-03-28	2020-04-26	0	1	4.27899015832264	4.27899015832264	28	31.4285714285714	109.361423287912	1.635612327	Thursday	2337	96	67	2020-04-02	2020-03-13	2020-05-16	2020-03-17	91	111	47	107	1	1	1	1	0	1	0	1
Liberty, Montana, US	30051	Montana	2020-07-03	2020-03-28	2020-04-26	0	1	4.27899015832264	4.27899015832264	34	32.7142857142857	109.361423287912	1.635612327	Friday	2337	97	68	2020-04-02	2020-03-13	2020-05-16	2020-03-17	92	112	48	108	1	1	1	1	0	1	0	1
Liberty, Montana, US	30051	Montana	2020-07-04	2020-03-28	2020-04-26	0	1	4.27899015832264	4.27899015832264	45	33.7142857142857	109.361423287912	1.635612327	Saturday	2337	98	69	2020-04-02	2020-03-13	2020-05-16	2020-03-17	93	113	49	109	1	1	1	1	0	1	0	1
Liberty, Montana, US	30051	Montana	2020-07-05	2020-03-28	2020-04-26	0	1	4.27899015832264	4.27899015832264	50	35.4285714285714	109.361423287912	1.635612327	Sunday	2337	99	70	2020-04-02	2020-03-13	2020-05-16	2020-03-17	94	114	50	110	1	1	1	1	0	1	0	1
Licking, Ohio, US	39089	Ohio	2020-03-01	2020-03-24	2020-05-20	1	0	0	35.0102747545475	36	34.4285714285714	84.6818080558305	243.9442709	Sunday	176862	-23	-80	2020-03-29	2020-03-09	2020-06-09	2020-04-10	-28	-8	-100	-40	0	0	0	0	1	0	1	0
Licking, Ohio, US	39089	Ohio	2020-03-02	2020-03-24	2020-05-20	1	0	0	29.9255262471803	15	31.7142857142857	84.6818080558305	243.9442709	Monday	176862	-22	-79	2020-03-29	2020-03-09	2020-06-09	2020-04-10	-27	-7	-99	-39	0	0	0	0	1	0	1	0
Licking, Ohio, US	39089	Ohio	2020-03-03	2020-03-24	2020-05-20	1	0	0	24.5654888078856	12	29.4285714285714	84.6818080558305	243.9442709	Tuesday	176862	-21	-78	2020-03-29	2020-03-09	2020-06-09	2020-04-10	-26	-6	-98	-38	0	0	0	0	1	0	1	0
Licking, Ohio, US	39089	Ohio	2020-03-04	2020-03-24	2020-05-20	1	0	0	18.7196473710717	12	28	84.6818080558305	243.9442709	Wednesday	176862	-20	-77	2020-03-29	2020-03-09	2020-06-09	2020-04-10	-25	-5	-97	-37	0	0	0	0	1	0	1	0
Licking, Ohio, US	39089	Ohio	2020-03-05	2020-03-24	2020-05-20	1	0	0	12.6309039354982	12	25.2857142857143	84.6818080558305	243.9442709	Thursday	176862	-19	-76	2020-03-29	2020-03-09	2020-06-09	2020-04-10	-24	-4	-96	-36	0	0	0	0	1	0	1	0
Licking, Ohio, US	39089	Ohio	2020-03-06	2020-03-24	2020-05-20	1	0	0	6.31545196774909	12	20.7142857142857	84.6818080558305	243.9442709	Friday	176862	-18	-75	2020-03-29	2020-03-09	2020-06-09	2020-04-10	-23	-3	-95	-35	0	0	0	0	1	0	1	0
Licking, Ohio, US	39089	Ohio	2020-03-07	2020-03-24	2020-05-20	1	0	0	0	23	17.4285714285714	84.6818080558305	243.9442709	Saturday	176862	-17	-74	2020-03-29	2020-03-09	2020-06-09	2020-04-10	-22	-2	-94	-34	0	0	0	0	1	0	1	0
Licking, Ohio, US	39089	Ohio	2020-03-08	2020-03-24	2020-05-20	1	0	0	0	34	17.1428571428571	84.6818080558305	243.9442709	Sunday	176862	-16	-73	2020-03-29	2020-03-09	2020-06-09	2020-04-10	-21	-1	-93	-33	0	0	0	0	1	0	1	0
Licking, Ohio, US	39089	Ohio	2020-03-09	2020-03-24	2020-05-20	1	0	0	0	12	16.7142857142857	84.6818080558305	243.9442709	Monday	176862	-15	-72	2020-03-29	2020-03-09	2020-06-09	2020-04-10	-20	0	-92	-32	0	0	0	0	1	0	1	0
Licking, Ohio, US	39089	Ohio	2020-03-10	2020-03-24	2020-05-20	1	0	0	0	14	17	84.6818080558305	243.9442709	Tuesday	176862	-14	-71	2020-03-29	2020-03-09	2020-06-09	2020-04-10	-19	1	-91	-31	0	1	0	0	1	0	1	1
Licking, Ohio, US	39089	Ohio	2020-03-11	2020-03-24	2020-05-20	1	0	0	0	12	17	84.6818080558305	243.9442709	Wednesday	176862	-13	-70	2020-03-29	2020-03-09	2020-06-09	2020-04-10	-18	2	-90	-30	0	1	0	0	1	0	1	1
Licking, Ohio, US	39089	Ohio	2020-03-12	2020-03-24	2020-05-20	1	0	0	0	11	16.8571428571429	84.6818080558305	243.9442709	Thursday	176862	-12	-69	2020-03-29	2020-03-09	2020-06-09	2020-04-10	-17	3	-89	-29	0	1	0	0	1	0	1	1
Licking, Ohio, US	39089	Ohio	2020-03-13	2020-03-24	2020-05-20	1	0	0	0	11	16.7142857142857	84.6818080558305	243.9442709	Friday	176862	-11	-68	2020-03-29	2020-03-09	2020-06-09	2020-04-10	-16	4	-88	-28	0	1	0	0	1	0	1	1
Licking, Ohio, US	39089	Ohio	2020-03-14	2020-03-24	2020-05-20	1	0	0	0	37	18.7142857142857	84.6818080558305	243.9442709	Saturday	176862	-10	-67	2020-03-29	2020-03-09	2020-06-09	2020-04-10	-15	5	-87	-27	0	1	0	0	1	0	1	1
Licking, Ohio, US	39089	Ohio	2020-03-15	2020-03-24	2020-05-20	1	0	0	0	53	21.4285714285714	84.6818080558305	243.9442709	Sunday	176862	-9	-66	2020-03-29	2020-03-09	2020-06-09	2020-04-10	-14	6	-86	-26	0	1	0	0	1	0	1	1
Licking, Ohio, US	39089	Ohio	2020-03-16	2020-03-24	2020-05-20	1	0	0	0	25	23.2857142857143	84.6818080558305	243.9442709	Monday	176862	-8	-65	2020-03-29	2020-03-09	2020-06-09	2020-04-10	-13	7	-85	-25	0	1	0	0	1	0	1	1
Licking, Ohio, US	39089	Ohio	2020-03-17	2020-03-24	2020-05-20	1	0	0	0	34	26.1428571428571	84.6818080558305	243.9442709	Tuesday	176862	-7	-64	2020-03-29	2020-03-09	2020-06-09	2020-04-10	-12	8	-84	-24	0	1	0	0	1	0	1	1
Licking, Ohio, US	39089	Ohio	2020-03-18	2020-03-24	2020-05-20	1	0	0	0	40	30.1428571428571	84.6818080558305	243.9442709	Wednesday	176862	-6	-63	2020-03-29	2020-03-09	2020-06-09	2020-04-10	-11	9	-83	-23	0	1	0	0	1	0	1	1
Licking, Ohio, US	39089	Ohio	2020-03-19	2020-03-24	2020-05-20	1	0	0	0	35	33.5714285714286	84.6818080558305	243.9442709	Thursday	176862	-5	-62	2020-03-29	2020-03-09	2020-06-09	2020-04-10	-10	10	-82	-22	0	1	0	0	1	0	1	1
Licking, Ohio, US	39089	Ohio	2020-03-20	2020-03-24	2020-05-20	1	0	0.0565412581560765	0.00807732259372521	34	36.8571428571429	84.6818080558305	243.9442709	Friday	176862	-4	-61	2020-03-29	2020-03-09	2020-06-09	2020-04-10	-9	11	-81	-21	0	1	0	0	1	0	1	1
Licking, Ohio, US	39089	Ohio	2020-03-21	2020-03-24	2020-05-20	1	0	0.0565412581560765	0.0161546451874504	54	39.2857142857143	84.6818080558305	243.9442709	Saturday	176862	-3	-60	2020-03-29	2020-03-09	2020-06-09	2020-04-10	-8	12	-80	-20	0	1	0	0	1	0	1	1
Licking, Ohio, US	39089	Ohio	2020-03-22	2020-03-24	2020-05-20	1	0	0.0565412581560765	0.0242319677811756	64	40.8571428571429	84.6818080558305	243.9442709	Sunday	176862	-2	-59	2020-03-29	2020-03-09	2020-06-09	2020-04-10	-7	13	-79	-19	0	1	0	0	1	0	1	1
Licking, Ohio, US	39089	Ohio	2020-03-23	2020-03-24	2020-05-20	1	0	0.0565412581560765	0.0323092903749009	42	43.2857142857143	84.6818080558305	243.9442709	Monday	176862	-1	-58	2020-03-29	2020-03-09	2020-06-09	2020-04-10	-6	14	-78	-18	0	1	0	0	1	0	1	1
Licking, Ohio, US	39089	Ohio	2020-03-24	2020-03-24	2020-05-20	1	0	0.113082516312153	0.0484639355623513	53	46	84.6818080558305	243.9442709	Tuesday	176862	0	-57	2020-03-29	2020-03-09	2020-06-09	2020-04-10	-5	15	-77	-17	0	1	0	0	1	0	1	1
Licking, Ohio, US	39089	Ohio	2020-03-25	2020-03-24	2020-05-20	1	1	0.169623774468229	0.0726959033435269	49	47.2857142857143	84.6818080558305	243.9442709	Wednesday	176862	1	-56	2020-03-29	2020-03-09	2020-06-09	2020-04-10	-4	16	-76	-16	0	1	0	0	1	0	1	1
Licking, Ohio, US	39089	Ohio	2020-03-26	2020-03-24	2020-05-20	1	1	0.282706290780382	0.113082516312153	46	48.8571428571429	84.6818080558305	243.9442709	Thursday	176862	2	-55	2020-03-29	2020-03-09	2020-06-09	2020-04-10	-3	17	-75	-15	0	1	0	0	1	0	1	1
Licking, Ohio, US	39089	Ohio	2020-03-27	2020-03-24	2020-05-20	1	1	0.565412581560765	0.18577841965568	49	51	84.6818080558305	243.9442709	Friday	176862	3	-54	2020-03-29	2020-03-09	2020-06-09	2020-04-10	-2	18	-74	-14	0	1	0	0	1	0	1	1
Licking, Ohio, US	39089	Ohio	2020-03-28	2020-03-24	2020-05-20	1	1	0.791577614185071	0.290783613374108	63	52.2857142857143	84.6818080558305	243.9442709	Saturday	176862	4	-53	2020-03-29	2020-03-09	2020-06-09	2020-04-10	-1	19	-73	-13	0	1	0	0	1	0	1	1
Licking, Ohio, US	39089	Ohio	2020-03-29	2020-03-24	2020-05-20	1	1	0.848118872341147	0.403866129686261	66	52.5714285714286	84.6818080558305	243.9442709	Sunday	176862	5	-52	2020-03-29	2020-03-09	2020-06-09	2020-04-10	0	20	-72	-12	0	1	0	0	1	0	1	1
Licking, Ohio, US	39089	Ohio	2020-03-30	2020-03-24	2020-05-20	1	1	1.18736642127761	0.565412581560765	51	53.8571428571429	84.6818080558305	243.9442709	Monday	176862	6	-51	2020-03-29	2020-03-09	2020-06-09	2020-04-10	1	21	-71	-11	1	1	0	0	1	1	1	1
Licking, Ohio, US	39089	Ohio	2020-03-31	2020-03-24	2020-05-20	1	1	1.41353145390191	0.751191001216445	51	53.5714285714286	84.6818080558305	243.9442709	Tuesday	176862	7	-50	2020-03-29	2020-03-09	2020-06-09	2020-04-10	2	22	-70	-10	1	1	0	0	1	1	1	1
Licking, Ohio, US	39089	Ohio	2020-04-01	2020-03-24	2020-05-20	1	1	1.35699019574584	0.920814775684674	49	53.5714285714286	84.6818080558305	243.9442709	Wednesday	176862	8	-49	2020-03-29	2020-03-09	2020-06-09	2020-04-10	3	23	-69	-9	1	1	0	0	1	1	1	1
Licking, Ohio, US	39089	Ohio	2020-04-02	2020-03-24	2020-05-20	1	1	1.69623774468229	1.1227478405278	48	53.8571428571429	84.6818080558305	243.9442709	Thursday	176862	9	-48	2020-03-29	2020-03-09	2020-06-09	2020-04-10	4	24	-68	-8	1	1	0	0	1	1	1	1
Licking, Ohio, US	39089	Ohio	2020-04-03	2020-03-24	2020-05-20	1	1	1.97894403546268	1.32468090537093	39	52.4285714285714	84.6818080558305	243.9442709	Friday	176862	10	-47	2020-03-29	2020-03-09	2020-06-09	2020-04-10	5	25	-67	-7	1	1	0	0	1	1	1	1
Licking, Ohio, US	39089	Ohio	2020-04-04	2020-03-24	2020-05-20	1	1	2.82706290780382	1.61546451874504	54	51.1428571428571	84.6818080558305	243.9442709	Saturday	176862	11	-46	2020-03-29	2020-03-09	2020-06-09	2020-04-10	6	26	-66	-6	1	1	0	0	1	1	1	1
Licking, Ohio, US	39089	Ohio	2020-04-05	2020-03-24	2020-05-20	1	1	3.10976919858421	1.93855742249405	71	51.8571428571429	84.6818080558305	243.9442709	Sunday	176862	12	-45	2020-03-29	2020-03-09	2020-06-09	2020-04-10	7	27	-65	-5	1	1	0	0	1	1	1	1
Licking, Ohio, US	39089	Ohio	2020-04-06	2020-03-24	2020-05-20	1	1	3.22285171489636	2.22934103586816	47	51.2857142857143	84.6818080558305	243.9442709	Monday	176862	13	-44	2020-03-29	2020-03-09	2020-06-09	2020-04-10	8	28	-64	-4	1	1	0	0	1	1	1	1
Licking, Ohio, US	39089	Ohio	2020-04-07	2020-03-24	2020-05-20	1	1	3.44901674752067	2.52012464924227	53	51.5714285714286	84.6818080558305	243.9442709	Tuesday	176862	14	-43	2020-03-29	2020-03-09	2020-06-09	2020-04-10	9	29	-63	-3	1	1	0	0	1	1	1	1
Licking, Ohio, US	39089	Ohio	2020-04-08	2020-03-24	2020-05-20	1	1	3.6186405219889	2.84321755299128	46	51.1428571428571	84.6818080558305	243.9442709	Wednesday	176862	15	-42	2020-03-29	2020-03-09	2020-06-09	2020-04-10	10	30	-62	-2	1	1	0	0	1	1	1	1
Licking, Ohio, US	39089	Ohio	2020-04-09	2020-03-24	2020-05-20	1	1	4.41021813617397	3.23092903749008	49	51.2857142857143	84.6818080558305	243.9442709	Thursday	176862	16	-41	2020-03-29	2020-03-09	2020-06-09	2020-04-10	11	31	-61	-1	1	1	0	0	1	1	1	1
Licking, Ohio, US	39089	Ohio	2020-04-10	2020-03-24	2020-05-20	1	1	4.46675939433004	3.58633123161399	46	52.2857142857143	84.6818080558305	243.9442709	Friday	176862	17	-40	2020-03-29	2020-03-09	2020-06-09	2020-04-10	12	32	-60	0	1	1	0	0	1	1	0	1
Licking, Ohio, US	39089	Ohio	2020-04-11	2020-03-24	2020-05-20	1	1	4.52330065248612	3.82865090942575	53	52.1428571428571	84.6818080558305	243.9442709	Saturday	176862	18	-39	2020-03-29	2020-03-09	2020-06-09	2020-04-10	13	33	-59	1	1	1	0	1	1	1	0	1
Licking, Ohio, US	39089	Ohio	2020-04-12	2020-03-24	2020-05-20	1	1	4.69292442695435	4.05481594205006	73	52.4285714285714	84.6818080558305	243.9442709	Sunday	176862	19	-38	2020-03-29	2020-03-09	2020-06-09	2020-04-10	14	34	-58	2	1	1	0	1	1	1	0	1
Licking, Ohio, US	39089	Ohio	2020-04-13	2020-03-24	2020-05-20	1	1	4.86254820142258	4.28905829726809	55	53.5714285714286	84.6818080558305	243.9442709	Monday	176862	20	-37	2020-03-29	2020-03-09	2020-06-09	2020-04-10	15	35	-57	3	1	1	0	1	1	1	0	1
Licking, Ohio, US	39089	Ohio	2020-04-14	2020-03-24	2020-05-20	1	1	4.86254820142258	4.49099136211122	47	52.7142857142857	84.6818080558305	243.9442709	Tuesday	176862	21	-36	2020-03-29	2020-03-09	2020-06-09	2020-04-10	16	36	-56	4	1	1	0	1	1	1	0	1
Licking, Ohio, US	39089	Ohio	2020-04-15	2020-03-24	2020-05-20	1	1	4.97563071773473	4.68484710436062	42	52.1428571428571	84.6818080558305	243.9442709	Wednesday	176862	22	-35	2020-03-29	2020-03-09	2020-06-09	2020-04-10	17	37	-55	5	1	1	0	1	1	1	0	1
Licking, Ohio, US	39089	Ohio	2020-04-16	2020-03-24	2020-05-20	1	1	5.20179575035904	4.79792962067278	44	51.4285714285714	84.6818080558305	243.9442709	Thursday	176862	23	-34	2020-03-29	2020-03-09	2020-06-09	2020-04-10	18	38	-54	6	1	1	0	1	1	1	0	1
Licking, Ohio, US	39089	Ohio	2020-04-17	2020-03-24	2020-05-20	1	1	5.31487826667119	4.91908945957865	46	51.4285714285714	84.6818080558305	243.9442709	Friday	176862	24	-33	2020-03-29	2020-03-09	2020-06-09	2020-04-10	19	39	-53	7	1	1	0	1	1	1	0	1
Licking, Ohio, US	39089	Ohio	2020-04-18	2020-03-24	2020-05-20	1	1	5.31487826667119	5.03217197589081	51	51.1428571428571	84.6818080558305	243.9442709	Saturday	176862	25	-32	2020-03-29	2020-03-09	2020-06-09	2020-04-10	20	40	-52	8	1	1	0	1	1	1	0	1
Licking, Ohio, US	39089	Ohio	2020-04-19	2020-03-24	2020-05-20	1	1	5.7672083319198	5.18564110517159	65	50	84.6818080558305	243.9442709	Sunday	176862	26	-31	2020-03-29	2020-03-09	2020-06-09	2020-04-10	21	41	-51	9	1	1	0	1	1	1	0	1
Licking, Ohio, US	39089	Ohio	2020-04-20	2020-03-24	2020-05-20	1	1	5.65412581560765	5.29872362148374	41	48	84.6818080558305	243.9442709	Monday	176862	27	-30	2020-03-29	2020-03-09	2020-06-09	2020-04-10	22	42	-50	10	1	1	0	1	1	1	0	1
Licking, Ohio, US	39089	Ohio	2020-04-21	2020-03-24	2020-05-20	1	1	5.7672083319198	5.42796078298334	41	47.1428571428571	84.6818080558305	243.9442709	Tuesday	176862	28	-29	2020-03-29	2020-03-09	2020-06-09	2020-04-10	23	43	-49	11	1	1	0	1	1	1	0	1
Licking, Ohio, US	39089	Ohio	2020-04-22	2020-03-24	2020-05-20	1	1	5.82374959007588	5.54912062188922	38	46.5714285714286	84.6818080558305	243.9442709	Wednesday	176862	29	-28	2020-03-29	2020-03-09	2020-06-09	2020-04-10	24	44	-48	12	1	1	0	1	1	1	0	1
Licking, Ohio, US	39089	Ohio	2020-04-23	2020-03-24	2020-05-20	1	1	5.88029084823195	5.64604849301392	43	46.4285714285714	84.6818080558305	243.9442709	Thursday	176862	30	-27	2020-03-29	2020-03-09	2020-06-09	2020-04-10	25	45	-47	13	1	1	0	1	1	1	0	1
Licking, Ohio, US	39089	Ohio	2020-04-24	2020-03-24	2020-05-20	1	1	5.93683210638803	5.7348990415449	33	44.5714285714286	84.6818080558305	243.9442709	Friday	176862	31	-26	2020-03-29	2020-03-09	2020-06-09	2020-04-10	26	46	-46	14	1	1	0	1	1	1	0	1
Licking, Ohio, US	39089	Ohio	2020-04-25	2020-03-24	2020-05-20	1	1	6.10645588085626	5.84798155785705	45	43.7142857142857	84.6818080558305	243.9442709	Saturday	176862	32	-25	2020-03-29	2020-03-09	2020-06-09	2020-04-10	27	47	-45	15	1	1	0	1	1	1	0	1
Licking, Ohio, US	39089	Ohio	2020-04-26	2020-03-24	2020-05-20	1	1	6.10645588085626	5.8964454934194	66	43.8571428571429	84.6818080558305	243.9442709	Sunday	176862	33	-24	2020-03-29	2020-03-09	2020-06-09	2020-04-10	28	48	-44	16	1	1	0	1	1	1	0	1
Licking, Ohio, US	39089	Ohio	2020-04-27	2020-03-24	2020-05-20	1	1	6.21953839716841	5.97721871935666	35	43	84.6818080558305	243.9442709	Monday	176862	34	-23	2020-03-29	2020-03-09	2020-06-09	2020-04-10	29	49	-43	17	1	1	0	1	1	1	0	1
Licking, Ohio, US	39089	Ohio	2020-04-28	2020-03-24	2020-05-20	1	1	6.44570342979272	6.07414659048136	37	42.4285714285714	84.6818080558305	243.9442709	Tuesday	176862	35	-22	2020-03-29	2020-03-09	2020-06-09	2020-04-10	30	50	-42	18	1	1	0	1	1	1	0	1
Licking, Ohio, US	39089	Ohio	2020-04-29	2020-03-24	2020-05-20	1	1	6.5022446879488	6.17107446160606	40	42.7142857142857	84.6818080558305	243.9442709	Wednesday	176862	36	-21	2020-03-29	2020-03-09	2020-06-09	2020-04-10	31	51	-41	19	1	1	0	1	1	1	0	1
Licking, Ohio, US	39089	Ohio	2020-04-30	2020-03-24	2020-05-20	1	1	6.67186846241703	6.28415697791822	38	42	84.6818080558305	243.9442709	Thursday	176862	37	-20	2020-03-29	2020-03-09	2020-06-09	2020-04-10	32	52	-40	20	1	1	0	1	1	1	0	1
Licking, Ohio, US	39089	Ohio	2020-05-01	2020-03-24	2020-05-20	1	1	6.84149223688526	6.41339413941782	27	41.1428571428571	84.6818080558305	243.9442709	Friday	176862	38	-19	2020-03-29	2020-03-09	2020-06-09	2020-04-10	33	53	-39	21	1	1	0	1	1	1	0	1
Licking, Ohio, US	39089	Ohio	2020-05-02	2020-03-24	2020-05-20	1	1	6.89803349504133	6.52647665572997	33	39.4285714285714	84.6818080558305	243.9442709	Saturday	176862	39	-18	2020-03-29	2020-03-09	2020-06-09	2020-04-10	34	54	-38	22	1	1	0	1	1	1	0	1
Licking, Ohio, US	39089	Ohio	2020-05-03	2020-03-24	2020-05-20	1	1	7.06765726950956	6.6637911398233	54	37.7142857142857	84.6818080558305	243.9442709	Sunday	176862	40	-17	2020-03-29	2020-03-09	2020-06-09	2020-04-10	35	55	-37	23	1	1	0	1	1	1	0	1
Licking, Ohio, US	39089	Ohio	2020-05-04	2020-03-24	2020-05-20	1	1	7.35036356028994	6.8253375916978	31	37.1428571428571	84.6818080558305	243.9442709	Monday	176862	41	-16	2020-03-29	2020-03-09	2020-06-09	2020-04-10	36	56	-36	24	1	1	0	1	1	1	0	1
Licking, Ohio, US	39089	Ohio	2020-05-05	2020-03-24	2020-05-20	1	1	7.51998733475817	6.97880672097858	35	36.8571428571429	84.6818080558305	243.9442709	Tuesday	176862	42	-15	2020-03-29	2020-03-09	2020-06-09	2020-04-10	37	57	-35	25	1	1	0	1	1	1	0	1
Licking, Ohio, US	39089	Ohio	2020-05-06	2020-03-24	2020-05-20	1	1	7.74615236738248	7.15650781804054	33	35.8571428571429	84.6818080558305	243.9442709	Wednesday	176862	43	-14	2020-03-29	2020-03-09	2020-06-09	2020-04-10	38	58	-34	26	1	1	0	1	1	1	0	1
Licking, Ohio, US	39089	Ohio	2020-05-07	2020-03-24	2020-05-20	1	1	8.25502369078717	7.38267285066484	26	34.1428571428571	84.6818080558305	243.9442709	Thursday	176862	44	-13	2020-03-29	2020-03-09	2020-06-09	2020-04-10	39	59	-33	27	1	1	0	1	1	1	0	1
Licking, Ohio, US	39089	Ohio	2020-05-08	2020-03-24	2020-05-20	1	1	8.48118872341147	7.61691520588288	33	35	84.6818080558305	243.9442709	Friday	176862	45	-12	2020-03-29	2020-03-09	2020-06-09	2020-04-10	40	60	-32	28	1	1	0	1	1	1	0	1
Licking, Ohio, US	39089	Ohio	2020-05-09	2020-03-24	2020-05-20	1	1	9.15968382128439	7.94000810963188	38	35.7142857142857	84.6818080558305	243.9442709	Saturday	176862	46	-11	2020-03-29	2020-03-09	2020-06-09	2020-04-10	41	61	-31	29	1	1	0	1	1	1	0	1
Licking, Ohio, US	39089	Ohio	2020-05-10	2020-03-24	2020-05-20	1	1	9.15968382128439	8.23886904559972	51	35.2857142857143	84.6818080558305	243.9442709	Sunday	176862	47	-10	2020-03-29	2020-03-09	2020-06-09	2020-04-10	42	62	-30	30	1	1	0	1	1	1	0	1
Licking, Ohio, US	39089	Ohio	2020-05-11	2020-03-24	2020-05-20	1	1	9.27276633759655	8.51349801378637	37	36.1428571428571	84.6818080558305	243.9442709	Monday	176862	48	-9	2020-03-29	2020-03-09	2020-06-09	2020-04-10	43	63	-29	31	1	1	0	1	1	1	0	1
Licking, Ohio, US	39089	Ohio	2020-05-12	2020-03-24	2020-05-20	1	1	9.72509640284516	8.82851359494166	30	35.4285714285714	84.6818080558305	243.9442709	Tuesday	176862	49	-8	2020-03-29	2020-03-09	2020-06-09	2020-04-10	44	64	-28	32	1	1	0	1	1	1	0	1
Licking, Ohio, US	39089	Ohio	2020-05-13	2020-03-24	2020-05-20	1	1	9.89472017731338	9.13545185350322	24	34.1428571428571	84.6818080558305	243.9442709	Wednesday	176862	50	-7	2020-03-29	2020-03-09	2020-06-09	2020-04-10	45	65	-27	33	1	1	0	1	1	1	0	1
Licking, Ohio, US	39089	Ohio	2020-05-14	2020-03-24	2020-05-20	1	1	10.1774264680938	9.41008082168987	31	34.8571428571429	84.6818080558305	243.9442709	Thursday	176862	51	-6	2020-03-29	2020-03-09	2020-06-09	2020-04-10	46	66	-26	34	1	1	0	1	1	1	0	1
Licking, Ohio, US	39089	Ohio	2020-05-15	2020-03-24	2020-05-20	1	1	10.2905089844059	9.66855514468908	24	33.5714285714286	84.6818080558305	243.9442709	Friday	176862	52	-5	2020-03-29	2020-03-09	2020-06-09	2020-04-10	47	67	-25	35	1	1	0	1	1	1	0	1
Licking, Ohio, US	39089	Ohio	2020-05-16	2020-03-24	2020-05-20	1	1	10.4035915007181	9.84625624175103	31	32.5714285714286	84.6818080558305	243.9442709	Saturday	176862	53	-4	2020-03-29	2020-03-09	2020-06-09	2020-04-10	48	68	-24	36	1	1	0	1	1	1	0	1
Licking, Ohio, US	39089	Ohio	2020-05-17	2020-03-24	2020-05-20	1	1	10.4601327588742	10.0320346614067	47	32	84.6818080558305	243.9442709	Sunday	176862	54	-3	2020-03-29	2020-03-09	2020-06-09	2020-04-10	49	69	-23	37	1	1	0	1	1	1	0	1
Licking, Ohio, US	39089	Ohio	2020-05-18	2020-03-24	2020-05-20	1	1	10.7428390496545	10.2420450488436	35	31.7142857142857	84.6818080558305	243.9442709	Monday	176862	55	-2	2020-03-29	2020-03-09	2020-06-09	2020-04-10	50	70	-22	38	1	1	0	1	1	1	0	1
Licking, Ohio, US	39089	Ohio	2020-05-19	2020-03-24	2020-05-20	1	1	10.7428390496545	10.3874368555306	35	32.4285714285714	84.6818080558305	243.9442709	Tuesday	176862	56	-1	2020-03-29	2020-03-09	2020-06-09	2020-04-10	51	71	-21	39	1	1	0	1	1	1	0	1
Licking, Ohio, US	39089	Ohio	2020-05-20	2020-03-24	2020-05-20	0	1	11.1386278567471	10.5651379525926	31	33.4285714285714	84.6818080558305	243.9442709	Wednesday	176862	57	0	2020-03-29	2020-03-09	2020-06-09	2020-04-10	52	72	-20	40	1	1	0	1	1	1	0	1
Licking, Ohio, US	39089	Ohio	2020-05-21	2020-03-24	2020-05-20	0	1	11.2517103730592	10.7186070818734	26	32.7142857142857	84.6818080558305	243.9442709	Thursday	176862	58	1	2020-03-29	2020-03-09	2020-06-09	2020-04-10	53	73	-19	41	1	1	0	1	1	1	0	1
Licking, Ohio, US	39089	Ohio	2020-05-22	2020-03-24	2020-05-20	0	1	11.3082516312153	10.8639988885604	19	32	84.6818080558305	243.9442709	Friday	176862	59	2	2020-03-29	2020-03-09	2020-06-09	2020-04-10	54	74	-18	42	1	1	0	1	1	1	0	1
Licking, Ohio, US	39089	Ohio	2020-05-23	2020-03-24	2020-05-20	0	1	11.3647928893714	11.0013133726537	26	31.2857142857143	84.6818080558305	243.9442709	Saturday	176862	60	3	2020-03-29	2020-03-09	2020-06-09	2020-04-10	55	75	-17	43	1	1	0	1	1	1	0	1
Licking, Ohio, US	39089	Ohio	2020-05-24	2020-03-24	2020-05-20	0	1	11.5344166638396	11.1547825019345	37	29.8571428571429	84.6818080558305	243.9442709	Sunday	176862	61	4	2020-03-29	2020-03-09	2020-06-09	2020-04-10	56	76	-16	44	1	1	0	1	1	1	0	1
Licking, Ohio, US	39089	Ohio	2020-05-25	2020-03-24	2020-05-20	0	1	11.7040404383078	11.2920969860278	37	30.1428571428571	84.6818080558305	243.9442709	Monday	176862	62	5	2020-03-29	2020-03-09	2020-06-09	2020-04-10	57	77	-15	45	1	1	0	1	1	1	0	1
Licking, Ohio, US	39089	Ohio	2020-05-26	2020-03-24	2020-05-20	0	1	12.0998292454004	11.4859527282773	21	28.1428571428571	84.6818080558305	243.9442709	Tuesday	176862	63	6	2020-03-29	2020-03-09	2020-06-09	2020-04-10	58	78	-14	46	1	1	0	1	1	1	0	1
Licking, Ohio, US	39089	Ohio	2020-05-27	2020-03-24	2020-05-20	0	1	12.3259942780247	11.6555765027455	19	26.4285714285714	84.6818080558305	243.9442709	Wednesday	176862	64	7	2020-03-29	2020-03-09	2020-06-09	2020-04-10	59	79	-13	47	1	1	0	1	1	1	0	1
Licking, Ohio, US	39089	Ohio	2020-05-28	2020-03-24	2020-05-20	0	1	12.552159310649	11.8413549224012	18	25.2857142857143	84.6818080558305	243.9442709	Thursday	176862	65	8	2020-03-29	2020-03-09	2020-06-09	2020-04-10	60	80	-12	48	1	1	0	1	1	1	0	1
Licking, Ohio, US	39089	Ohio	2020-05-29	2020-03-24	2020-05-20	0	1	13.0044893758976	12.0836746002129	18	25.1428571428571	84.6818080558305	243.9442709	Friday	176862	66	9	2020-03-29	2020-03-09	2020-06-09	2020-04-10	61	81	-11	49	1	1	0	1	1	1	0	1
Licking, Ohio, US	39089	Ohio	2020-05-30	2020-03-24	2020-05-20	0	1	13.7395257319266	12.4229221491494	23	24.7142857142857	84.6818080558305	243.9442709	Saturday	176862	67	10	2020-03-29	2020-03-09	2020-06-09	2020-04-10	62	82	-10	50	1	1	0	1	1	1	0	1
Licking, Ohio, US	39089	Ohio	2020-05-31	2020-03-24	2020-05-20	0	1	14.022232022707	12.7783243432733	31	23.8571428571429	84.6818080558305	243.9442709	Sunday	176862	68	11	2020-03-29	2020-03-09	2020-06-09	2020-04-10	63	83	-9	51	1	1	0	1	1	1	0	1
Licking, Ohio, US	39089	Ohio	2020-06-01	2020-03-24	2020-05-20	0	1	14.078773280863	13.1175718922097	18	21.1428571428571	84.6818080558305	243.9442709	Monday	176862	69	12	2020-03-29	2020-03-09	2020-06-09	2020-04-10	64	84	-8	52	1	1	0	1	1	1	0	1
Licking, Ohio, US	39089	Ohio	2020-06-02	2020-03-24	2020-05-20	0	1	14.5876446042677	13.4729740863337	18	20.7142857142857	84.6818080558305	243.9442709	Tuesday	176862	70	13	2020-03-29	2020-03-09	2020-06-09	2020-04-10	65	85	-7	53	1	1	0	1	1	1	0	1
Licking, Ohio, US	39089	Ohio	2020-06-03	2020-03-24	2020-05-20	0	1	14.9834334113603	13.8526082482387	18	20.5714285714286	84.6818080558305	243.9442709	Wednesday	176862	71	14	2020-03-29	2020-03-09	2020-06-09	2020-04-10	66	86	-6	54	1	1	0	1	1	1	0	1
Licking, Ohio, US	39089	Ohio	2020-06-04	2020-03-24	2020-05-20	0	1	15.0965159276724	14.2160877649564	19	20.7142857142857	84.6818080558305	243.9442709	Thursday	176862	72	15	2020-03-29	2020-03-09	2020-06-09	2020-04-10	67	87	-5	55	1	1	0	1	1	1	0	1
Licking, Ohio, US	39089	Ohio	2020-06-05	2020-03-24	2020-05-20	0	1	15.3226809602967	14.5472579912991	17	20.5714285714286	84.6818080558305	243.9442709	Friday	176862	73	16	2020-03-29	2020-03-09	2020-06-09	2020-04-10	68	88	-4	56	1	1	0	1	1	1	0	1
Licking, Ohio, US	39089	Ohio	2020-06-06	2020-03-24	2020-05-20	0	1	15.548845992921	14.8057323142983	21	20.2857142857143	84.6818080558305	243.9442709	Saturday	176862	74	17	2020-03-29	2020-03-09	2020-06-09	2020-04-10	69	89	-3	57	1	1	0	1	1	1	0	1
Licking, Ohio, US	39089	Ohio	2020-06-07	2020-03-24	2020-05-20	0	1	15.6619285092332	15.0399746695163	31	20.2857142857143	84.6818080558305	243.9442709	Sunday	176862	75	18	2020-03-29	2020-03-09	2020-06-09	2020-04-10	70	90	-2	58	1	1	0	1	1	1	0	1
Licking, Ohio, US	39089	Ohio	2020-06-08	2020-03-24	2020-05-20	0	1	15.8315522837014	15.2903716699218	18	20.2857142857143	84.6818080558305	243.9442709	Monday	176862	76	19	2020-03-29	2020-03-09	2020-06-09	2020-04-10	71	91	-1	59	1	1	0	1	1	1	0	1
Licking, Ohio, US	39089	Ohio	2020-06-09	2020-03-24	2020-05-20	0	1	16.0577173163257	15.5003820573587	18	20.2857142857143	84.6818080558305	243.9442709	Tuesday	176862	77	20	2020-03-29	2020-03-09	2020-06-09	2020-04-10	72	92	0	60	1	1	0	1	0	1	0	1
Licking, Ohio, US	39089	Ohio	2020-06-10	2020-03-24	2020-05-20	0	1	16.1142585744818	15.6619285092332	20	20.5714285714286	84.6818080558305	243.9442709	Wednesday	176862	78	21	2020-03-29	2020-03-09	2020-06-09	2020-04-10	73	93	1	61	1	1	1	1	0	1	0	1
Licking, Ohio, US	39089	Ohio	2020-06-11	2020-03-24	2020-05-20	0	1	16.227341090794	15.8234749611077	16	20.1428571428571	84.6818080558305	243.9442709	Thursday	176862	79	22	2020-03-29	2020-03-09	2020-06-09	2020-04-10	74	94	2	62	1	1	1	1	0	1	0	1
Licking, Ohio, US	39089	Ohio	2020-06-12	2020-03-24	2020-05-20	0	1	16.7927536723547	16.0334853485445	16	20	84.6818080558305	243.9442709	Friday	176862	80	23	2020-03-29	2020-03-09	2020-06-09	2020-04-10	75	95	3	63	1	1	1	1	0	1	0	1
Licking, Ohio, US	39089	Ohio	2020-06-13	2020-03-24	2020-05-20	0	1	17.2450837376033	16.2758050263563	24	20.4285714285714	84.6818080558305	243.9442709	Saturday	176862	81	24	2020-03-29	2020-03-09	2020-06-09	2020-04-10	76	96	4	64	1	1	1	1	0	1	0	1
Licking, Ohio, US	39089	Ohio	2020-06-14	2020-03-24	2020-05-20	0	1	17.6408725446959	16.5585113171367	32	20.5714285714286	84.6818080558305	243.9442709	Sunday	176862	82	25	2020-03-29	2020-03-09	2020-06-09	2020-04-10	77	97	5	65	1	1	1	1	0	1	0	1
Licking, Ohio, US	39089	Ohio	2020-06-15	2020-03-24	2020-05-20	0	1	17.753955061008	16.8331402853233	28	22	84.6818080558305	243.9442709	Monday	176862	83	26	2020-03-29	2020-03-09	2020-06-09	2020-04-10	78	98	6	66	1	1	1	1	0	1	0	1
Licking, Ohio, US	39089	Ohio	2020-06-16	2020-03-24	2020-05-20	0	1	17.9235788354762	17.0996919309163	20	22.2857142857143	84.6818080558305	243.9442709	Tuesday	176862	84	27	2020-03-29	2020-03-09	2020-06-09	2020-04-10	79	99	7	67	1	1	1	1	0	1	0	1
Licking, Ohio, US	39089	Ohio	2020-06-17	2020-03-24	2020-05-20	0	1	18.1497438681006	17.3904755442904	21	22.4285714285714	84.6818080558305	243.9442709	Wednesday	176862	85	28	2020-03-29	2020-03-09	2020-06-09	2020-04-10	80	100	8	68	1	1	1	1	0	1	0	1
Licking, Ohio, US	39089	Ohio	2020-06-18	2020-03-24	2020-05-20	0	1	18.3193676425688	17.6893364802582	20	23	84.6818080558305	243.9442709	Thursday	176862	86	29	2020-03-29	2020-03-09	2020-06-09	2020-04-10	81	101	9	69	1	1	1	1	0	1	0	1
Licking, Ohio, US	39089	Ohio	2020-06-19	2020-03-24	2020-05-20	0	1	18.6020739333492	17.9478108032574	19	23.4285714285714	84.6818080558305	243.9442709	Friday	176862	87	30	2020-03-29	2020-03-09	2020-06-09	2020-04-10	82	102	10	70	1	1	1	1	0	1	0	1
Licking, Ohio, US	39089	Ohio	2020-06-20	2020-03-24	2020-05-20	0	1	18.6586151915052	18.1497438681006	24	23.4285714285714	84.6818080558305	243.9442709	Saturday	176862	88	31	2020-03-29	2020-03-09	2020-06-09	2020-04-10	83	103	11	71	1	1	1	1	0	1	0	1
Licking, Ohio, US	39089	Ohio	2020-06-21	2020-03-24	2020-05-20	0	1	18.7151564496613	18.3032129973813	28	22.8571428571429	84.6818080558305	243.9442709	Sunday	176862	89	32	2020-03-29	2020-03-09	2020-06-09	2020-04-10	84	104	12	72	1	1	1	1	0	1	0	1
Licking, Ohio, US	39089	Ohio	2020-06-22	2020-03-24	2020-05-20	0	1	19.0544039985978	18.488991417037	27	22.7142857142857	84.6818080558305	243.9442709	Monday	176862	90	33	2020-03-29	2020-03-09	2020-06-09	2020-04-10	85	105	13	73	1	1	1	1	0	1	0	1
Licking, Ohio, US	39089	Ohio	2020-06-23	2020-03-24	2020-05-20	0	1	19.224027773066	18.6747698366927	21	22.8571428571429	84.6818080558305	243.9442709	Tuesday	176862	91	34	2020-03-29	2020-03-09	2020-06-09	2020-04-10	86	106	14	74	1	1	1	1	0	1	0	1
Licking, Ohio, US	39089	Ohio	2020-06-24	2020-03-24	2020-05-20	0	1	19.4501928056903	18.8605482563484	22	23	84.6818080558305	243.9442709	Wednesday	176862	92	35	2020-03-29	2020-03-09	2020-06-09	2020-04-10	87	107	15	75	1	1	1	1	0	1	0	1
Licking, Ohio, US	39089	Ohio	2020-06-25	2020-03-24	2020-05-20	0	1	19.8459816127828	19.078635966379	23	23.4285714285714	84.6818080558305	243.9442709	Thursday	176862	93	36	2020-03-29	2020-03-09	2020-06-09	2020-04-10	88	108	16	76	1	1	1	1	0	1	0	1
Licking, Ohio, US	39089	Ohio	2020-06-26	2020-03-24	2020-05-20	0	1	20.2417704198754	19.312878321597	20	23.5714285714286	84.6818080558305	243.9442709	Friday	176862	94	37	2020-03-29	2020-03-09	2020-06-09	2020-04-10	89	109	17	77	1	1	1	1	0	1	0	1
Licking, Ohio, US	39089	Ohio	2020-06-27	2020-03-24	2020-05-20	0	1	20.9768067759044	19.6440485479397	33	24.8571428571429	84.6818080558305	243.9442709	Saturday	176862	95	38	2020-03-29	2020-03-09	2020-06-09	2020-04-10	90	110	18	78	1	1	1	1	0	1	0	1
Licking, Ohio, US	39089	Ohio	2020-06-28	2020-03-24	2020-05-20	0	1	21.5422193574651	20.047914677626	35	25.8571428571429	84.6818080558305	243.9442709	Sunday	176862	96	39	2020-03-29	2020-03-09	2020-06-09	2020-04-10	91	111	19	79	1	1	1	1	0	1	0	1
Licking, Ohio, US	39089	Ohio	2020-06-29	2020-03-24	2020-05-20	0	1	22.3903382298063	20.5244767106558	36	27.1428571428571	84.6818080558305	243.9442709	Monday	176862	97	40	2020-03-29	2020-03-09	2020-06-09	2020-04-10	92	112	20	80	1	1	1	1	0	1	0	1
Licking, Ohio, US	39089	Ohio	2020-06-30	2020-03-24	2020-05-20	0	1	22.8426682950549	21.0414253566542	25	27.7142857142857	84.6818080558305	243.9442709	Tuesday	176862	98	41	2020-03-29	2020-03-09	2020-06-09	2020-04-10	93	113	21	81	1	1	1	1	0	1	0	1
Licking, Ohio, US	39089	Ohio	2020-07-01	2020-03-24	2020-05-20	0	1	23.5211633929278	21.6229925834024	21	27.5714285714286	84.6818080558305	243.9442709	Wednesday	176862	99	42	2020-03-29	2020-03-09	2020-06-09	2020-04-10	94	114	22	82	1	1	1	1	0	1	0	1
Licking, Ohio, US	39089	Ohio	2020-07-02	2020-03-24	2020-05-20	0	1	23.5211633929278	22.1480185519945	18	26.8571428571429	84.6818080558305	243.9442709	Thursday	176862	100	43	2020-03-29	2020-03-09	2020-06-09	2020-04-10	95	115	23	83	1	1	1	1	0	1	0	1
Licking, Ohio, US	39089	Ohio	2020-07-03	2020-03-24	2020-05-20	0	1	24.9912361049858	22.8265136498675	25	27.5714285714286	84.6818080558305	243.9442709	Friday	176862	101	44	2020-03-29	2020-03-09	2020-06-09	2020-04-10	96	116	24	84	1	1	1	1	0	1	0	1
Licking, Ohio, US	39089	Ohio	2020-07-04	2020-03-24	2020-05-20	0	1	26.3482263007316	23.5938592962713	33	27.5714285714286	84.6818080558305	243.9442709	Saturday	176862	102	45	2020-03-29	2020-03-09	2020-06-09	2020-04-10	97	117	25	85	1	1	1	1	0	1	0	1
Licking, Ohio, US	39089	Ohio	2020-07-05	2020-03-24	2020-05-20	0	1	26.9701801404485	24.369282265269	36	27.7142857142857	84.6818080558305	243.9442709	Sunday	176862	103	46	2020-03-29	2020-03-09	2020-06-09	2020-04-10	98	118	26	86	1	1	1	1	0	1	0	1
Limestone, Alabama, US	1083	Alabama	2020-03-01	2020-04-04	2020-04-30	1	0	0	21.1706625181538	30	26.8571428571429	94.8426381820152	147.8418141	Sunday	98915	-34	-60	2020-04-09	2020-03-20	2020-05-20	2020-03-21	-39	-19	-80	-20	0	0	0	0	1	0	1	0
Limestone, Alabama, US	1083	Alabama	2020-03-02	2020-04-04	2020-04-30	1	0	0	17.9074241902888	16	25.5714285714286	94.8426381820152	147.8418141	Monday	98915	-33	-59	2020-04-09	2020-03-20	2020-05-20	2020-03-21	-38	-18	-79	-19	0	0	0	0	1	0	1	0
Limestone, Alabama, US	1083	Alabama	2020-03-03	2020-04-04	2020-04-30	1	0	0	14.5472579912991	13	24.4285714285714	94.8426381820152	147.8418141	Tuesday	98915	-32	-58	2020-04-09	2020-03-20	2020-05-20	2020-03-21	-37	-17	-78	-18	0	0	0	0	1	0	1	0
Limestone, Alabama, US	1083	Alabama	2020-03-04	2020-04-04	2020-04-30	1	0	0	11.1870917923094	13	23.7142857142857	94.8426381820152	147.8418141	Wednesday	98915	-31	-57	2020-04-09	2020-03-20	2020-05-20	2020-03-21	-36	-16	-77	-17	0	0	0	0	1	0	1	0
Limestone, Alabama, US	1083	Alabama	2020-03-05	2020-04-04	2020-04-30	1	0	0	7.61691520588287	13	22	94.8426381820152	147.8418141	Thursday	98915	-30	-56	2020-04-09	2020-03-20	2020-05-20	2020-03-21	-35	-15	-76	-16	0	0	0	0	1	0	1	0
Limestone, Alabama, US	1083	Alabama	2020-03-06	2020-04-04	2020-04-30	1	0	0	3.85288287720693	10	18.7142857142857	94.8426381820152	147.8418141	Friday	98915	-29	-55	2020-04-09	2020-03-20	2020-05-20	2020-03-21	-34	-14	-75	-15	0	0	0	0	1	0	1	0
Limestone, Alabama, US	1083	Alabama	2020-03-07	2020-04-04	2020-04-30	1	0	0	0	21	16.5714285714286	94.8426381820152	147.8418141	Saturday	98915	-28	-54	2020-04-09	2020-03-20	2020-05-20	2020-03-21	-33	-13	-74	-14	0	0	0	0	1	0	1	0
Limestone, Alabama, US	1083	Alabama	2020-03-08	2020-04-04	2020-04-30	1	0	0	0	39	17.8571428571429	94.8426381820152	147.8418141	Sunday	98915	-27	-53	2020-04-09	2020-03-20	2020-05-20	2020-03-21	-32	-12	-73	-13	0	0	0	0	1	0	1	0
Limestone, Alabama, US	1083	Alabama	2020-03-09	2020-04-04	2020-04-30	1	0	0	0	13	17.4285714285714	94.8426381820152	147.8418141	Monday	98915	-26	-52	2020-04-09	2020-03-20	2020-05-20	2020-03-21	-31	-11	-72	-12	0	0	0	0	1	0	1	0
Limestone, Alabama, US	1083	Alabama	2020-03-10	2020-04-04	2020-04-30	1	0	0	0	17	18	94.8426381820152	147.8418141	Tuesday	98915	-25	-51	2020-04-09	2020-03-20	2020-05-20	2020-03-21	-30	-10	-71	-11	0	0	0	0	1	0	1	0
Limestone, Alabama, US	1083	Alabama	2020-03-11	2020-04-04	2020-04-30	1	0	0	0	12	17.8571428571429	94.8426381820152	147.8418141	Wednesday	98915	-24	-50	2020-04-09	2020-03-20	2020-05-20	2020-03-21	-29	-9	-70	-10	0	0	0	0	1	0	1	0
Limestone, Alabama, US	1083	Alabama	2020-03-12	2020-04-04	2020-04-30	1	0	0	0	12	17.7142857142857	94.8426381820152	147.8418141	Thursday	98915	-23	-49	2020-04-09	2020-03-20	2020-05-20	2020-03-21	-28	-8	-69	-9	0	0	0	0	1	0	1	0
Limestone, Alabama, US	1083	Alabama	2020-03-13	2020-04-04	2020-04-30	1	0	0	0	11	17.8571428571429	94.8426381820152	147.8418141	Friday	98915	-22	-48	2020-04-09	2020-03-20	2020-05-20	2020-03-21	-27	-7	-68	-8	0	0	0	0	1	0	1	0
Limestone, Alabama, US	1083	Alabama	2020-03-14	2020-04-04	2020-04-30	1	0	0.101096901379973	0.0144424144828532	26	18.5714285714286	94.8426381820152	147.8418141	Saturday	98915	-21	-47	2020-04-09	2020-03-20	2020-05-20	2020-03-21	-26	-6	-67	-7	0	0	0	0	1	0	1	0
Limestone, Alabama, US	1083	Alabama	2020-03-15	2020-04-04	2020-04-30	1	0	0.101096901379973	0.0288848289657065	52	20.4285714285714	94.8426381820152	147.8418141	Sunday	98915	-20	-46	2020-04-09	2020-03-20	2020-05-20	2020-03-21	-25	-5	-66	-6	0	0	0	0	1	0	1	0
Limestone, Alabama, US	1083	Alabama	2020-03-16	2020-04-04	2020-04-30	1	0	0.101096901379973	0.0433272434485597	22	21.7142857142857	94.8426381820152	147.8418141	Monday	98915	-19	-45	2020-04-09	2020-03-20	2020-05-20	2020-03-21	-24	-4	-65	-5	0	0	0	0	1	0	1	0
Limestone, Alabama, US	1083	Alabama	2020-03-17	2020-04-04	2020-04-30	1	0	0.101096901379973	0.057769657931413	27	23.1428571428571	94.8426381820152	147.8418141	Tuesday	98915	-18	-44	2020-04-09	2020-03-20	2020-05-20	2020-03-21	-23	-3	-64	-4	0	0	0	0	1	0	1	0
Limestone, Alabama, US	1083	Alabama	2020-03-18	2020-04-04	2020-04-30	1	0	0.101096901379973	0.0722120724142662	26	25.1428571428571	94.8426381820152	147.8418141	Wednesday	98915	-17	-43	2020-04-09	2020-03-20	2020-05-20	2020-03-21	-22	-2	-63	-3	0	0	0	0	1	0	1	0
Limestone, Alabama, US	1083	Alabama	2020-03-19	2020-04-04	2020-04-30	1	0	0.101096901379973	0.0866544868971195	26	27.1428571428571	94.8426381820152	147.8418141	Thursday	98915	-16	-42	2020-04-09	2020-03-20	2020-05-20	2020-03-21	-21	-1	-62	-2	0	0	0	0	1	0	1	0
Limestone, Alabama, US	1083	Alabama	2020-03-20	2020-04-04	2020-04-30	1	0	0.101096901379973	0.101096901379973	34	30.4285714285714	94.8426381820152	147.8418141	Friday	98915	-15	-41	2020-04-09	2020-03-20	2020-05-20	2020-03-21	-20	0	-61	-1	0	0	0	0	1	0	1	0
Limestone, Alabama, US	1083	Alabama	2020-03-21	2020-04-04	2020-04-30	1	0	0.101096901379973	0.101096901379973	52	34.1428571428571	94.8426381820152	147.8418141	Saturday	98915	-14	-40	2020-04-09	2020-03-20	2020-05-20	2020-03-21	-19	1	-60	0	0	1	0	0	1	0	0	1
Limestone, Alabama, US	1083	Alabama	2020-03-22	2020-04-04	2020-04-30	1	0	0.101096901379973	0.101096901379973	60	35.2857142857143	94.8426381820152	147.8418141	Sunday	98915	-13	-39	2020-04-09	2020-03-20	2020-05-20	2020-03-21	-18	2	-59	1	0	1	0	1	1	0	0	1
Limestone, Alabama, US	1083	Alabama	2020-03-23	2020-04-04	2020-04-30	1	0	0.101096901379973	0.101096901379973	44	38.4285714285714	94.8426381820152	147.8418141	Monday	98915	-12	-38	2020-04-09	2020-03-20	2020-05-20	2020-03-21	-17	3	-58	2	0	1	0	1	1	0	0	1
Limestone, Alabama, US	1083	Alabama	2020-03-24	2020-04-04	2020-04-30	1	0	0.404387605519891	0.144424144828532	46	41.1428571428571	94.8426381820152	147.8418141	Tuesday	98915	-11	-37	2020-04-09	2020-03-20	2020-05-20	2020-03-21	-16	4	-57	3	0	1	0	1	1	0	0	1
Limestone, Alabama, US	1083	Alabama	2020-03-25	2020-04-04	2020-04-30	1	0	0.606581408279836	0.216636217242799	37	42.7142857142857	94.8426381820152	147.8418141	Wednesday	98915	-10	-36	2020-04-09	2020-03-20	2020-05-20	2020-03-21	-15	5	-56	4	0	1	0	1	1	0	0	1
Limestone, Alabama, US	1083	Alabama	2020-03-26	2020-04-04	2020-04-30	1	0	1.31425971793965	0.389945191037038	33	43.7142857142857	94.8426381820152	147.8418141	Thursday	98915	-9	-35	2020-04-09	2020-03-20	2020-05-20	2020-03-21	-14	6	-55	5	0	1	0	1	1	0	0	1
Limestone, Alabama, US	1083	Alabama	2020-03-27	2020-04-04	2020-04-30	1	0	1.41535661931962	0.57769657931413	31	43.2857142857143	94.8426381820152	147.8418141	Friday	98915	-8	-34	2020-04-09	2020-03-20	2020-05-20	2020-03-21	-13	7	-54	6	0	1	0	1	1	0	0	1
Limestone, Alabama, US	1083	Alabama	2020-03-28	2020-04-04	2020-04-30	1	0	1.61755042207956	0.794332796556928	47	42.5714285714286	94.8426381820152	147.8418141	Saturday	98915	-7	-33	2020-04-09	2020-03-20	2020-05-20	2020-03-21	-12	8	-53	7	0	1	0	1	1	0	0	1
Limestone, Alabama, US	1083	Alabama	2020-03-29	2020-04-04	2020-04-30	1	0	1.61755042207956	1.01096901379973	62	42.8571428571429	94.8426381820152	147.8418141	Sunday	98915	-6	-32	2020-04-09	2020-03-20	2020-05-20	2020-03-21	-11	9	-52	8	0	1	0	1	1	0	0	1
Limestone, Alabama, US	1083	Alabama	2020-03-30	2020-04-04	2020-04-30	1	0	2.02193802759945	1.28537488897394	42	42.5714285714286	94.8426381820152	147.8418141	Monday	98915	-5	-31	2020-04-09	2020-03-20	2020-05-20	2020-03-21	-10	10	-51	9	0	1	0	1	1	0	0	1
Limestone, Alabama, US	1083	Alabama	2020-03-31	2020-04-04	2020-04-30	1	0	2.2241318303594	1.5453383496653	51	43.2857142857143	94.8426381820152	147.8418141	Tuesday	98915	-4	-30	2020-04-09	2020-03-20	2020-05-20	2020-03-21	-9	11	-50	10	0	1	0	1	1	0	0	1
Limestone, Alabama, US	1083	Alabama	2020-04-01	2020-04-04	2020-04-30	1	0	2.32522873173937	1.7908593958738	39	43.5714285714286	94.8426381820152	147.8418141	Wednesday	98915	-3	-29	2020-04-09	2020-03-20	2020-05-20	2020-03-21	-8	12	-49	11	0	1	0	1	1	0	0	1
Limestone, Alabama, US	1083	Alabama	2020-04-02	2020-04-04	2020-04-30	1	0	2.52742253449932	1.96416836966804	40	44.5714285714286	94.8426381820152	147.8418141	Thursday	98915	-2	-28	2020-04-09	2020-03-20	2020-05-20	2020-03-21	-7	13	-48	12	0	1	0	1	1	0	0	1
Limestone, Alabama, US	1083	Alabama	2020-04-03	2020-04-04	2020-04-30	1	0	3.03290704139918	2.19524700139369	30	44.4285714285714	94.8426381820152	147.8418141	Friday	98915	-1	-27	2020-04-09	2020-03-20	2020-05-20	2020-03-21	-6	14	-47	13	0	1	0	1	1	0	0	1
Limestone, Alabama, US	1083	Alabama	2020-04-04	2020-04-04	2020-04-30	1	0	3.13400394277915	2.41188321863649	48	44.5714285714286	94.8426381820152	147.8418141	Saturday	98915	0	-26	2020-04-09	2020-03-20	2020-05-20	2020-03-21	-5	15	-46	14	0	1	0	1	1	0	0	1
Limestone, Alabama, US	1083	Alabama	2020-04-05	2020-04-04	2020-04-30	1	1	3.13400394277915	2.62851943587929	68	45.4285714285714	94.8426381820152	147.8418141	Sunday	98915	1	-25	2020-04-09	2020-03-20	2020-05-20	2020-03-21	-4	16	-45	15	0	1	0	1	1	0	0	1
Limestone, Alabama, US	1083	Alabama	2020-04-06	2020-04-04	2020-04-30	1	1	3.3361977455391	2.81627082415638	47	46.1428571428571	94.8426381820152	147.8418141	Monday	98915	2	-24	2020-04-09	2020-03-20	2020-05-20	2020-03-21	-3	17	-44	16	0	1	0	1	1	0	0	1
Limestone, Alabama, US	1083	Alabama	2020-04-07	2020-04-04	2020-04-30	1	1	3.23510084415913	2.96069496898491	47	45.5714285714286	94.8426381820152	147.8418141	Tuesday	98915	3	-23	2020-04-09	2020-03-20	2020-05-20	2020-03-21	-2	18	-43	17	0	1	0	1	1	0	0	1
Limestone, Alabama, US	1083	Alabama	2020-04-08	2020-04-04	2020-04-30	1	1	3.23510084415913	3.09067669933059	45	46.4285714285714	94.8426381820152	147.8418141	Wednesday	98915	4	-22	2020-04-09	2020-03-20	2020-05-20	2020-03-21	-1	19	-42	18	0	1	0	1	1	0	0	1
Limestone, Alabama, US	1083	Alabama	2020-04-09	2020-04-04	2020-04-30	1	1	3.43729464691907	3.22065842967627	42	46.7142857142857	94.8426381820152	147.8418141	Thursday	98915	5	-21	2020-04-09	2020-03-20	2020-05-20	2020-03-21	0	20	-41	19	0	1	0	1	1	0	0	1
Limestone, Alabama, US	1083	Alabama	2020-04-10	2020-04-04	2020-04-30	1	1	3.63948844967902	3.30731291657339	38	47.8571428571429	94.8426381820152	147.8418141	Friday	98915	6	-20	2020-04-09	2020-03-20	2020-05-20	2020-03-21	1	21	-40	20	1	1	0	1	1	1	0	1
Limestone, Alabama, US	1083	Alabama	2020-04-11	2020-04-04	2020-04-30	1	1	3.63948844967902	3.37952498898766	49	48	94.8426381820152	147.8418141	Saturday	98915	7	-19	2020-04-09	2020-03-20	2020-05-20	2020-03-21	2	22	-39	21	1	1	0	1	1	1	0	1
Limestone, Alabama, US	1083	Alabama	2020-04-12	2020-04-04	2020-04-30	1	1	3.74058535105899	3.46617947588478	80	49.7142857142857	94.8426381820152	147.8418141	Sunday	98915	8	-18	2020-04-09	2020-03-20	2020-05-20	2020-03-21	3	23	-38	22	1	1	0	1	1	1	0	1
Limestone, Alabama, US	1083	Alabama	2020-04-13	2020-04-04	2020-04-30	1	1	3.74058535105899	3.52394913381619	44	49.2857142857143	94.8426381820152	147.8418141	Monday	98915	9	-17	2020-04-09	2020-03-20	2020-05-20	2020-03-21	4	24	-37	23	1	1	0	1	1	1	0	1
Limestone, Alabama, US	1083	Alabama	2020-04-14	2020-04-04	2020-04-30	1	1	3.74058535105899	3.59616120623046	43	48.7142857142857	94.8426381820152	147.8418141	Tuesday	98915	10	-16	2020-04-09	2020-03-20	2020-05-20	2020-03-21	5	25	-36	24	1	1	0	1	1	1	0	1
Limestone, Alabama, US	1083	Alabama	2020-04-15	2020-04-04	2020-04-30	1	1	3.74058535105899	3.66837327864472	37	47.5714285714286	94.8426381820152	147.8418141	Wednesday	98915	11	-15	2020-04-09	2020-03-20	2020-05-20	2020-03-21	6	26	-35	25	1	1	0	1	1	1	0	1
Limestone, Alabama, US	1083	Alabama	2020-04-16	2020-04-04	2020-04-30	1	1	3.84168225243896	3.72614293657614	35	46.5714285714286	94.8426381820152	147.8418141	Thursday	98915	12	-14	2020-04-09	2020-03-20	2020-05-20	2020-03-21	7	27	-34	26	1	1	0	1	1	1	0	1
Limestone, Alabama, US	1083	Alabama	2020-04-17	2020-04-04	2020-04-30	1	1	4.04387605519891	3.78391259450755	32	45.7142857142857	94.8426381820152	147.8418141	Friday	98915	13	-13	2020-04-09	2020-03-20	2020-05-20	2020-03-21	8	28	-33	27	1	1	0	1	1	1	0	1
Limestone, Alabama, US	1083	Alabama	2020-04-18	2020-04-04	2020-04-30	1	1	4.04387605519891	3.84168225243896	46	45.2857142857143	94.8426381820152	147.8418141	Saturday	98915	14	-12	2020-04-09	2020-03-20	2020-05-20	2020-03-21	9	29	-32	28	1	1	0	1	1	1	0	1
Limestone, Alabama, US	1083	Alabama	2020-04-19	2020-04-04	2020-04-30	1	1	4.04387605519891	3.88500949588752	68	43.5714285714286	94.8426381820152	147.8418141	Sunday	98915	15	-11	2020-04-09	2020-03-20	2020-05-20	2020-03-21	10	30	-31	29	1	1	0	1	1	1	0	1
Limestone, Alabama, US	1083	Alabama	2020-04-20	2020-04-04	2020-04-30	1	1	4.04387605519891	3.92833673933608	38	42.7142857142857	94.8426381820152	147.8418141	Monday	98915	16	-10	2020-04-09	2020-03-20	2020-05-20	2020-03-21	11	31	-30	30	1	1	0	1	1	1	0	1
Limestone, Alabama, US	1083	Alabama	2020-04-21	2020-04-04	2020-04-30	1	1	4.04387605519891	3.97166398278464	37	41.8571428571429	94.8426381820152	147.8418141	Tuesday	98915	17	-9	2020-04-09	2020-03-20	2020-05-20	2020-03-21	12	32	-29	31	1	1	0	1	1	1	0	1
Limestone, Alabama, US	1083	Alabama	2020-04-22	2020-04-04	2020-04-30	1	1	3.94277915381894	4.00054881175035	35	41.5714285714286	94.8426381820152	147.8418141	Wednesday	98915	18	-8	2020-04-09	2020-03-20	2020-05-20	2020-03-21	13	33	-28	32	1	1	0	1	1	1	0	1
Limestone, Alabama, US	1083	Alabama	2020-04-23	2020-04-04	2020-04-30	1	1	4.04387605519891	4.02943364071606	43	42.7142857142857	94.8426381820152	147.8418141	Thursday	98915	19	-7	2020-04-09	2020-03-20	2020-05-20	2020-03-21	14	34	-27	33	1	1	0	1	1	1	0	1
Limestone, Alabama, US	1083	Alabama	2020-04-24	2020-04-04	2020-04-30	1	1	4.14497295657888	4.04387605519891	26	41.8571428571429	94.8426381820152	147.8418141	Friday	98915	20	-6	2020-04-09	2020-03-20	2020-05-20	2020-03-21	15	35	-26	34	1	1	0	1	1	1	0	1
Limestone, Alabama, US	1083	Alabama	2020-04-25	2020-04-04	2020-04-30	1	1	4.14497295657888	4.05831846968176	50	42.4285714285714	94.8426381820152	147.8418141	Saturday	98915	21	-5	2020-04-09	2020-03-20	2020-05-20	2020-03-21	16	36	-25	35	1	1	0	1	1	1	0	1
Limestone, Alabama, US	1083	Alabama	2020-04-26	2020-04-04	2020-04-30	1	1	4.14497295657888	4.07276088416462	60	41.2857142857143	94.8426381820152	147.8418141	Sunday	98915	22	-4	2020-04-09	2020-03-20	2020-05-20	2020-03-21	17	37	-24	36	1	1	0	1	1	1	0	1
Limestone, Alabama, US	1083	Alabama	2020-04-27	2020-04-04	2020-04-30	1	1	4.24606985795885	4.10164571313032	36	41	94.8426381820152	147.8418141	Monday	98915	23	-3	2020-04-09	2020-03-20	2020-05-20	2020-03-21	18	38	-23	37	1	1	0	1	1	1	0	1
Limestone, Alabama, US	1083	Alabama	2020-04-28	2020-04-04	2020-04-30	1	1	4.4482636607188	4.15941537106173	31	40.1428571428571	94.8426381820152	147.8418141	Tuesday	98915	24	-2	2020-04-09	2020-03-20	2020-05-20	2020-03-21	19	39	-22	38	1	1	0	1	1	1	0	1
Limestone, Alabama, US	1083	Alabama	2020-04-29	2020-04-04	2020-04-30	1	1	4.4482636607188	4.231627443476	40	40.8571428571429	94.8426381820152	147.8418141	Wednesday	98915	25	-1	2020-04-09	2020-03-20	2020-05-20	2020-03-21	20	40	-21	39	1	1	0	1	1	1	0	1
Limestone, Alabama, US	1083	Alabama	2020-04-30	2020-04-04	2020-04-30	0	1	4.4482636607188	4.28939710140741	28	38.7142857142857	94.8426381820152	147.8418141	Thursday	98915	26	0	2020-04-09	2020-03-20	2020-05-20	2020-03-21	21	41	-20	40	1	1	0	1	1	1	0	1
Limestone, Alabama, US	1083	Alabama	2020-05-01	2020-04-04	2020-04-30	0	1	4.4482636607188	4.33272434485597	20	37.8571428571429	94.8426381820152	147.8418141	Friday	98915	27	1	2020-04-09	2020-03-20	2020-05-20	2020-03-21	22	42	-19	41	1	1	0	1	1	1	0	1
Limestone, Alabama, US	1083	Alabama	2020-05-02	2020-04-04	2020-04-30	0	1	4.4482636607188	4.37605158830453	29	34.8571428571429	94.8426381820152	147.8418141	Saturday	98915	28	2	2020-04-09	2020-03-20	2020-05-20	2020-03-21	23	43	-18	42	1	1	0	1	1	1	0	1
Limestone, Alabama, US	1083	Alabama	2020-05-03	2020-04-04	2020-04-30	0	1	4.54936056209877	4.43382124623595	51	33.5714285714286	94.8426381820152	147.8418141	Sunday	98915	29	3	2020-04-09	2020-03-20	2020-05-20	2020-03-21	24	44	-17	43	1	1	0	1	1	1	0	1
Limestone, Alabama, US	1083	Alabama	2020-05-04	2020-04-04	2020-04-30	0	1	4.75155436485872	4.50603331865021	32	33	94.8426381820152	147.8418141	Monday	98915	30	4	2020-04-09	2020-03-20	2020-05-20	2020-03-21	25	45	-16	44	1	1	0	1	1	1	0	1
Limestone, Alabama, US	1083	Alabama	2020-05-05	2020-04-04	2020-04-30	0	1	4.85265126623869	4.56380297658162	32	33.1428571428571	94.8426381820152	147.8418141	Tuesday	98915	31	5	2020-04-09	2020-03-20	2020-05-20	2020-03-21	26	46	-15	45	1	1	0	1	1	1	0	1
Limestone, Alabama, US	1083	Alabama	2020-05-06	2020-04-04	2020-04-30	0	1	4.95374816761866	4.63601504899589	31	31.8571428571429	94.8426381820152	147.8418141	Wednesday	98915	32	6	2020-04-09	2020-03-20	2020-05-20	2020-03-21	27	47	-14	46	1	1	0	1	1	1	0	1
Limestone, Alabama, US	1083	Alabama	2020-05-07	2020-04-04	2020-04-30	0	1	5.45923267451853	4.78043919382442	23	31.1428571428571	94.8426381820152	147.8418141	Thursday	98915	33	7	2020-04-09	2020-03-20	2020-05-20	2020-03-21	28	48	-13	47	1	1	0	1	1	1	0	1
Limestone, Alabama, US	1083	Alabama	2020-05-08	2020-04-04	2020-04-30	0	1	5.5603295758985	4.93930575313581	29	32.4285714285714	94.8426381820152	147.8418141	Friday	98915	34	8	2020-04-09	2020-03-20	2020-05-20	2020-03-21	29	49	-12	48	1	1	0	1	1	1	0	1
Limestone, Alabama, US	1083	Alabama	2020-05-09	2020-04-04	2020-04-30	0	1	5.76252337865844	5.1270571414129	29	32.4285714285714	94.8426381820152	147.8418141	Saturday	98915	35	9	2020-04-09	2020-03-20	2020-05-20	2020-03-21	30	50	-11	49	1	1	0	1	1	1	0	1
Limestone, Alabama, US	1083	Alabama	2020-05-10	2020-04-04	2020-04-30	0	1	5.76252337865844	5.30036611520714	39	30.7142857142857	94.8426381820152	147.8418141	Sunday	98915	36	10	2020-04-09	2020-03-20	2020-05-20	2020-03-21	31	51	-10	50	1	1	0	1	1	1	0	1
Limestone, Alabama, US	1083	Alabama	2020-05-11	2020-04-04	2020-04-30	0	1	5.76252337865844	5.44479026003567	26	29.8571428571429	94.8426381820152	147.8418141	Monday	98915	37	11	2020-04-09	2020-03-20	2020-05-20	2020-03-21	32	52	-9	51	1	1	0	1	1	1	0	1
Limestone, Alabama, US	1083	Alabama	2020-05-12	2020-04-04	2020-04-30	0	1	5.86362028003842	5.58921440486421	29	29.4285714285714	94.8426381820152	147.8418141	Tuesday	98915	38	12	2020-04-09	2020-03-20	2020-05-20	2020-03-21	33	53	-8	52	1	1	0	1	1	1	0	1
Limestone, Alabama, US	1083	Alabama	2020-05-13	2020-04-04	2020-04-30	0	1	6.06581408279836	5.74808096417559	25	28.5714285714286	94.8426381820152	147.8418141	Wednesday	98915	39	13	2020-04-09	2020-03-20	2020-05-20	2020-03-21	34	54	-7	53	1	1	0	1	1	1	0	1
Limestone, Alabama, US	1083	Alabama	2020-05-14	2020-04-04	2020-04-30	0	1	6.26800788555831	5.86362028003842	22	28.4285714285714	94.8426381820152	147.8418141	Thursday	98915	40	14	2020-04-09	2020-03-20	2020-05-20	2020-03-21	35	55	-6	54	1	1	0	1	1	1	0	1
Limestone, Alabama, US	1083	Alabama	2020-05-15	2020-04-04	2020-04-30	0	1	6.47020168831825	5.9936020103841	16	26.5714285714286	94.8426381820152	147.8418141	Friday	98915	41	15	2020-04-09	2020-03-20	2020-05-20	2020-03-21	36	56	-5	55	1	1	0	1	1	1	0	1
Limestone, Alabama, US	1083	Alabama	2020-05-16	2020-04-04	2020-04-30	0	1	6.47020168831825	6.09469891176407	27	26.2857142857143	94.8426381820152	147.8418141	Saturday	98915	42	16	2020-04-09	2020-03-20	2020-05-20	2020-03-21	37	57	-4	56	1	1	0	1	1	1	0	1
Limestone, Alabama, US	1083	Alabama	2020-05-17	2020-04-04	2020-04-30	0	1	6.47020168831825	6.19579581314404	48	27.5714285714286	94.8426381820152	147.8418141	Sunday	98915	43	17	2020-04-09	2020-03-20	2020-05-20	2020-03-21	38	58	-3	57	1	1	0	1	1	1	0	1
Limestone, Alabama, US	1083	Alabama	2020-05-18	2020-04-04	2020-04-30	0	1	6.57129858969823	6.31133512900687	22	27	94.8426381820152	147.8418141	Monday	98915	44	18	2020-04-09	2020-03-20	2020-05-20	2020-03-21	39	59	-2	58	1	1	0	1	1	1	0	1
Limestone, Alabama, US	1083	Alabama	2020-05-19	2020-04-04	2020-04-30	0	1	6.57129858969823	6.41243203038684	26	26.5714285714286	94.8426381820152	147.8418141	Tuesday	98915	45	19	2020-04-09	2020-03-20	2020-05-20	2020-03-21	40	60	-1	59	1	1	0	1	1	1	0	1
Limestone, Alabama, US	1083	Alabama	2020-05-20	2020-04-04	2020-04-30	0	1	6.97568619521812	6.54241376073252	23	26.2857142857143	94.8426381820152	147.8418141	Wednesday	98915	46	20	2020-04-09	2020-03-20	2020-05-20	2020-03-21	41	61	0	60	1	1	0	1	0	1	0	1
Limestone, Alabama, US	1083	Alabama	2020-05-21	2020-04-04	2020-04-30	0	1	7.07678309659809	6.65795307659535	18	25.7142857142857	94.8426381820152	147.8418141	Thursday	98915	47	21	2020-04-09	2020-03-20	2020-05-20	2020-03-21	42	62	1	61	1	1	1	1	0	1	0	1
Limestone, Alabama, US	1083	Alabama	2020-05-22	2020-04-04	2020-04-30	0	1	7.27897689935804	6.77349239245817	18	26	94.8426381820152	147.8418141	Friday	98915	48	22	2020-04-09	2020-03-20	2020-05-20	2020-03-21	43	63	2	62	1	1	1	1	0	1	0	1
Limestone, Alabama, US	1083	Alabama	2020-05-23	2020-04-04	2020-04-30	0	1	7.27897689935804	6.889031708321	26	25.8571428571429	94.8426381820152	147.8418141	Saturday	98915	49	23	2020-04-09	2020-03-20	2020-05-20	2020-03-21	44	64	3	63	1	1	1	1	0	1	0	1
Limestone, Alabama, US	1083	Alabama	2020-05-24	2020-04-04	2020-04-30	0	1	7.48117070211798	7.03345585314953	38	24.4285714285714	94.8426381820152	147.8418141	Sunday	98915	50	24	2020-04-09	2020-03-20	2020-05-20	2020-03-21	45	65	4	64	1	1	1	1	0	1	0	1
Limestone, Alabama, US	1083	Alabama	2020-05-25	2020-04-04	2020-04-30	0	1	7.7844614062579	7.20676482694377	39	26.8571428571429	94.8426381820152	147.8418141	Monday	98915	51	25	2020-04-09	2020-03-20	2020-05-20	2020-03-21	46	66	5	65	1	1	1	1	0	1	0	1
Limestone, Alabama, US	1083	Alabama	2020-05-26	2020-04-04	2020-04-30	0	1	8.28994591315776	7.45228587315227	26	26.8571428571429	94.8426381820152	147.8418141	Tuesday	98915	52	26	2020-04-09	2020-03-20	2020-05-20	2020-03-21	47	67	6	66	1	1	1	1	0	1	0	1
Limestone, Alabama, US	1083	Alabama	2020-05-27	2020-04-04	2020-04-30	0	1	8.69433351867765	7.69780691936078	24	27	94.8426381820152	147.8418141	Wednesday	98915	53	27	2020-04-09	2020-03-20	2020-05-20	2020-03-21	48	68	7	67	1	1	1	1	0	1	0	1
Limestone, Alabama, US	1083	Alabama	2020-05-28	2020-04-04	2020-04-30	0	1	8.79543042005763	7.94332796556928	18	27	94.8426381820152	147.8418141	Thursday	98915	54	28	2020-04-09	2020-03-20	2020-05-20	2020-03-21	49	69	8	68	1	1	1	1	0	1	0	1
Limestone, Alabama, US	1083	Alabama	2020-05-29	2020-04-04	2020-04-30	0	1	9.30091492695749	8.23217625522635	14	26.4285714285714	94.8426381820152	147.8418141	Friday	98915	55	29	2020-04-09	2020-03-20	2020-05-20	2020-03-21	50	70	9	69	1	1	1	1	0	1	0	1
Limestone, Alabama, US	1083	Alabama	2020-05-30	2020-04-04	2020-04-30	0	1	9.50310872971743	8.54990937384912	23	26	94.8426381820152	147.8418141	Saturday	98915	56	30	2020-04-09	2020-03-20	2020-05-20	2020-03-21	51	71	10	70	1	1	1	1	0	1	0	1
Limestone, Alabama, US	1083	Alabama	2020-05-31	2020-04-04	2020-04-30	0	1	10.7162715462771	9.01206663730042	32	25.1428571428571	94.8426381820152	147.8418141	Sunday	98915	57	31	2020-04-09	2020-03-20	2020-05-20	2020-03-21	52	72	11	71	1	1	1	1	0	1	0	1
Limestone, Alabama, US	1083	Alabama	2020-06-01	2020-04-04	2020-04-30	0	1	10.9184653490371	9.45978148626888	18	22.1428571428571	94.8426381820152	147.8418141	Monday	98915	58	32	2020-04-09	2020-03-20	2020-05-20	2020-03-21	53	73	12	72	1	1	1	1	0	1	0	1
Limestone, Alabama, US	1083	Alabama	2020-06-02	2020-04-04	2020-04-30	0	1	10.9184653490371	9.83528426282306	15	20.5714285714286	94.8426381820152	147.8418141	Tuesday	98915	59	33	2020-04-09	2020-03-20	2020-05-20	2020-03-21	54	74	13	73	1	1	1	1	0	1	0	1
Limestone, Alabama, US	1083	Alabama	2020-06-03	2020-04-04	2020-04-30	0	1	10.9184653490371	10.1530173814458	18	19.7142857142857	94.8426381820152	147.8418141	Wednesday	98915	60	34	2020-04-09	2020-03-20	2020-05-20	2020-03-21	55	75	14	74	1	1	1	1	0	1	0	1
Limestone, Alabama, US	1083	Alabama	2020-06-04	2020-04-04	2020-04-30	0	1	10.9184653490371	10.4563080855857	15	19.2857142857143	94.8426381820152	147.8418141	Thursday	98915	61	35	2020-04-09	2020-03-20	2020-05-20	2020-03-21	56	76	15	75	1	1	1	1	0	1	0	1
Limestone, Alabama, US	1083	Alabama	2020-06-05	2020-04-04	2020-04-30	0	1	11.120659151797	10.7162715462771	16	19.5714285714286	94.8426381820152	147.8418141	Friday	98915	62	36	2020-04-09	2020-03-20	2020-05-20	2020-03-21	57	77	16	76	1	1	1	1	0	1	0	1
Limestone, Alabama, US	1083	Alabama	2020-06-06	2020-04-04	2020-04-30	0	1	12.0305312642168	11.0773319083484	22	19.4285714285714	94.8426381820152	147.8418141	Saturday	98915	63	37	2020-04-09	2020-03-20	2020-05-20	2020-03-21	58	78	17	77	1	1	1	1	0	1	0	1
Limestone, Alabama, US	1083	Alabama	2020-06-07	2020-04-04	2020-04-30	0	1	12.4349188697366	11.3228529545569	37	20.1428571428571	94.8426381820152	147.8418141	Sunday	98915	64	38	2020-04-09	2020-03-20	2020-05-20	2020-03-21	59	79	18	78	1	1	1	1	0	1	0	1
Limestone, Alabama, US	1083	Alabama	2020-06-08	2020-04-04	2020-04-30	0	1	13.6480816862963	11.712798145594	24	21	94.8426381820152	147.8418141	Monday	98915	65	39	2020-04-09	2020-03-20	2020-05-20	2020-03-21	60	80	19	79	1	1	1	1	0	1	0	1
Limestone, Alabama, US	1083	Alabama	2020-06-09	2020-04-04	2020-04-30	0	1	14.5579537987161	12.2327250669767	19	21.5714285714286	94.8426381820152	147.8418141	Tuesday	98915	66	40	2020-04-09	2020-03-20	2020-05-20	2020-03-21	61	81	20	80	1	1	1	1	0	1	0	1
Limestone, Alabama, US	1083	Alabama	2020-06-10	2020-04-04	2020-04-30	0	1	15.2656321083759	12.8537488897394	17	21.4285714285714	94.8426381820152	147.8418141	Wednesday	98915	67	41	2020-04-09	2020-03-20	2020-05-20	2020-03-21	62	82	21	81	1	1	1	1	0	1	0	1
Limestone, Alabama, US	1083	Alabama	2020-06-11	2020-04-04	2020-04-30	0	1	16.3776980235556	13.6336392718135	16	21.5714285714286	94.8426381820152	147.8418141	Thursday	98915	68	42	2020-04-09	2020-03-20	2020-05-20	2020-03-21	63	83	22	82	1	1	1	1	0	1	0	1
Limestone, Alabama, US	1083	Alabama	2020-06-12	2020-04-04	2020-04-30	0	1	17.6919577414952	14.5723962131989	14	21.2857142857143	94.8426381820152	147.8418141	Friday	98915	69	43	2020-04-09	2020-03-20	2020-05-20	2020-03-21	64	84	23	83	1	1	1	1	0	1	0	1
Limestone, Alabama, US	1083	Alabama	2020-06-13	2020-04-04	2020-04-30	0	1	19.9160895718546	15.6989045428615	21	21.1428571428571	94.8426381820152	147.8418141	Saturday	98915	70	44	2020-04-09	2020-03-20	2020-05-20	2020-03-21	65	85	24	84	1	1	1	1	0	1	0	1
Limestone, Alabama, US	1083	Alabama	2020-06-14	2020-04-04	2020-04-30	0	1	21.7358337966941	17.027606675284	32	20.4285714285714	94.8426381820152	147.8418141	Sunday	98915	71	45	2020-04-09	2020-03-20	2020-05-20	2020-03-21	66	86	25	85	1	1	1	1	0	1	0	1
Limestone, Alabama, US	1083	Alabama	2020-06-15	2020-04-04	2020-04-30	0	1	22.8478997118738	18.3418663932236	29	21.1428571428571	94.8426381820152	147.8418141	Monday	98915	72	46	2020-04-09	2020-03-20	2020-05-20	2020-03-21	67	87	26	86	1	1	1	1	0	1	0	1
Limestone, Alabama, US	1083	Alabama	2020-06-16	2020-04-04	2020-04-30	0	1	23.8588687256736	19.6705685256461	20	21.2857142857143	94.8426381820152	147.8418141	Tuesday	98915	73	47	2020-04-09	2020-03-20	2020-05-20	2020-03-21	68	88	27	87	1	1	1	1	0	1	0	1
Limestone, Alabama, US	1083	Alabama	2020-06-17	2020-04-04	2020-04-30	0	1	24.4654501339534	20.9848282435858	17	21.2857142857143	94.8426381820152	147.8418141	Wednesday	98915	74	48	2020-04-09	2020-03-20	2020-05-20	2020-03-21	69	89	28	88	1	1	1	1	0	1	0	1
Limestone, Alabama, US	1083	Alabama	2020-06-18	2020-04-04	2020-04-30	0	1	25.779709851893	22.3279727904911	17	21.4285714285714	94.8426381820152	147.8418141	Thursday	98915	75	49	2020-04-09	2020-03-20	2020-05-20	2020-03-21	70	90	29	89	1	1	1	1	0	1	0	1
Limestone, Alabama, US	1083	Alabama	2020-06-19	2020-04-04	2020-04-30	0	1	26.2851943587929	23.5555780215336	18	22	94.8426381820152	147.8418141	Friday	98915	76	50	2020-04-09	2020-03-20	2020-05-20	2020-03-21	71	91	30	90	1	1	1	1	0	1	0	1
Limestone, Alabama, US	1083	Alabama	2020-06-20	2020-04-04	2020-04-30	0	1	26.7906788656928	24.5376622063677	24	22.4285714285714	94.8426381820152	147.8418141	Saturday	98915	77	51	2020-04-09	2020-03-20	2020-05-20	2020-03-21	72	92	31	91	1	1	1	1	0	1	0	1
Limestone, Alabama, US	1083	Alabama	2020-06-21	2020-04-04	2020-04-30	0	1	27.1950664712127	25.3175525884417	32	22.4285714285714	94.8426381820152	147.8418141	Sunday	98915	78	52	2020-04-09	2020-03-20	2020-05-20	2020-03-21	73	93	32	92	1	1	1	1	0	1	0	1
Limestone, Alabama, US	1083	Alabama	2020-06-22	2020-04-04	2020-04-30	0	1	27.5994540767325	25.9963460691358	27	22.1428571428571	94.8426381820152	147.8418141	Monday	98915	79	53	2020-04-09	2020-03-20	2020-05-20	2020-03-21	74	94	33	93	1	1	1	1	0	1	0	1
Limestone, Alabama, US	1083	Alabama	2020-06-23	2020-04-04	2020-04-30	0	1	28.6104230905323	26.6751395498299	23	22.5714285714286	94.8426381820152	147.8418141	Tuesday	98915	80	54	2020-04-09	2020-03-20	2020-05-20	2020-03-21	75	95	34	94	1	1	1	1	0	1	0	1
Limestone, Alabama, US	1083	Alabama	2020-06-24	2020-04-04	2020-04-30	0	1	29.722489005712	27.4261451029383	21	23.1428571428571	94.8426381820152	147.8418141	Wednesday	98915	81	55	2020-04-09	2020-03-20	2020-05-20	2020-03-21	76	96	35	95	1	1	1	1	0	1	0	1
Limestone, Alabama, US	1083	Alabama	2020-06-25	2020-04-04	2020-04-30	0	1	32.1488146388313	28.3360172153581	20	23.5714285714286	94.8426381820152	147.8418141	Thursday	98915	82	56	2020-04-09	2020-03-20	2020-05-20	2020-03-21	77	97	36	96	1	1	1	1	0	1	0	1
Limestone, Alabama, US	1083	Alabama	2020-06-26	2020-04-04	2020-04-30	0	1	33.7663650609109	29.4047558870892	20	23.8571428571429	94.8426381820152	147.8418141	Friday	98915	83	57	2020-04-09	2020-03-20	2020-05-20	2020-03-21	78	98	37	97	1	1	1	1	0	1	0	1
Limestone, Alabama, US	1083	Alabama	2020-06-27	2020-04-04	2020-04-30	0	1	35.4850123843704	30.6468035326146	31	24.8571428571429	94.8426381820152	147.8418141	Saturday	98915	84	58	2020-04-09	2020-03-20	2020-05-20	2020-03-21	79	99	38	98	1	1	1	1	0	1	0	1
Limestone, Alabama, US	1083	Alabama	2020-06-28	2020-04-04	2020-04-30	0	1	36.2937875954102	31.9466208360714	40	26	94.8426381820152	147.8418141	Sunday	98915	85	59	2020-04-09	2020-03-20	2020-05-20	2020-03-21	80	100	39	99	1	1	1	1	0	1	0	1
Limestone, Alabama, US	1083	Alabama	2020-06-29	2020-04-04	2020-04-30	0	1	39.8321791437092	33.6941529884966	43	28.2857142857143	94.8426381820152	147.8418141	Monday	98915	86	60	2020-04-09	2020-03-20	2020-05-20	2020-03-21	81	101	40	100	1	1	1	1	0	1	0	1
Limestone, Alabama, US	1083	Alabama	2020-06-30	2020-04-04	2020-04-30	0	1	40.742051256129	35.427242726439	32	29.5714285714286	94.8426381820152	147.8418141	Tuesday	98915	87	61	2020-04-09	2020-03-20	2020-05-20	2020-03-21	82	102	41	101	1	1	1	1	0	1	0	1
Limestone, Alabama, US	1083	Alabama	2020-07-01	2020-04-04	2020-04-30	0	1	41.3486326644088	37.0881203919671	24	30	94.8426381820152	147.8418141	Wednesday	98915	88	62	2020-04-09	2020-03-20	2020-05-20	2020-03-21	83	103	42	102	1	1	1	1	0	1	0	1
Limestone, Alabama, US	1083	Alabama	2020-07-02	2020-04-04	2020-04-30	0	1	43.3705706920083	38.6912283995638	18	29.7142857142857	94.8426381820152	147.8418141	Thursday	98915	89	63	2020-04-09	2020-03-20	2020-05-20	2020-03-21	84	104	43	103	1	1	1	1	0	1	0	1
Limestone, Alabama, US	1083	Alabama	2020-07-03	2020-04-04	2020-04-30	0	1	47.1111560430673	40.5976271113005	24	30.2857142857143	94.8426381820152	147.8418141	Friday	98915	90	64	2020-04-09	2020-03-20	2020-05-20	2020-03-21	85	105	44	104	1	1	1	1	0	1	0	1
Limestone, Alabama, US	1083	Alabama	2020-07-04	2020-04-04	2020-04-30	0	1	48.6276095637669	42.4751409940714	36	31	94.8426381820152	147.8418141	Saturday	98915	91	65	2020-04-09	2020-03-20	2020-05-20	2020-03-21	86	106	45	105	1	1	1	1	0	1	0	1
Limestone, Alabama, US	1083	Alabama	2020-07-05	2020-04-04	2020-04-30	0	1	50.0429661830865	44.4393093637394	44	31.5714285714286	94.8426381820152	147.8418141	Sunday	98915	92	66	2020-04-09	2020-03-20	2020-05-20	2020-03-21	87	107	46	106	1	1	1	1	0	1	0	1
Lincoln, Colorado, US	8073	Colorado	2020-03-01	2020-03-26	2020-04-27	1	0	0	684.889434889435	43	25.2857142857143	88.5285534052672	2.120943528	Sunday	5701	-25	-57	2020-03-31	2020-03-11	2020-05-17	2020-03-18	-30	-10	-77	-17	0	0	0	0	1	0	1	0
Lincoln, Colorado, US	8073	Colorado	2020-03-02	2020-03-26	2020-04-27	1	0	0	571.033696033696	19	25	88.5285534052672	2.120943528	Monday	5701	-24	-56	2020-03-31	2020-03-11	2020-05-17	2020-03-18	-29	-9	-76	-16	0	0	0	0	1	0	1	0
Lincoln, Colorado, US	8073	Colorado	2020-03-03	2020-03-26	2020-04-27	1	0	0	456.958581958582	18	25.4285714285714	88.5285534052672	2.120943528	Tuesday	5701	-23	-55	2020-03-31	2020-03-11	2020-05-17	2020-03-18	-28	-8	-75	-15	0	0	0	0	1	0	1	0
Lincoln, Colorado, US	8073	Colorado	2020-03-04	2020-03-26	2020-04-27	1	0	0	342.77378027378	19	26.7142857142857	88.5285534052672	2.120943528	Wednesday	5701	-22	-54	2020-03-31	2020-03-11	2020-05-17	2020-03-18	-27	-7	-74	-14	0	0	0	0	1	0	1	0
Lincoln, Colorado, US	8073	Colorado	2020-03-05	2020-03-26	2020-04-27	1	0	0	228.588978588979	18	26.7142857142857	88.5285534052672	2.120943528	Thursday	5701	-21	-53	2020-03-31	2020-03-11	2020-05-17	2020-03-18	-26	-6	-73	-13	0	0	0	0	1	0	1	0
Lincoln, Colorado, US	8073	Colorado	2020-03-06	2020-03-26	2020-04-27	1	0	0	114.404176904177	14	23.8571428571429	88.5285534052672	2.120943528	Friday	5701	-20	-52	2020-03-31	2020-03-11	2020-05-17	2020-03-18	-25	-5	-72	-12	0	0	0	0	1	0	1	0
Lincoln, Colorado, US	8073	Colorado	2020-03-07	2020-03-26	2020-04-27	1	0	0	0	17	21.1428571428571	88.5285534052672	2.120943528	Saturday	5701	-19	-51	2020-03-31	2020-03-11	2020-05-17	2020-03-18	-24	-4	-71	-11	0	0	0	0	1	0	1	0
Lincoln, Colorado, US	8073	Colorado	2020-03-08	2020-03-26	2020-04-27	1	0	0	0	27	18.8571428571429	88.5285534052672	2.120943528	Sunday	5701	-18	-50	2020-03-31	2020-03-11	2020-05-17	2020-03-18	-23	-3	-70	-10	0	0	0	0	1	0	1	0
Lincoln, Colorado, US	8073	Colorado	2020-03-09	2020-03-26	2020-04-27	1	0	0	0	24	19.5714285714286	88.5285534052672	2.120943528	Monday	5701	-17	-49	2020-03-31	2020-03-11	2020-05-17	2020-03-18	-22	-2	-69	-9	0	0	0	0	1	0	1	0
Lincoln, Colorado, US	8073	Colorado	2020-03-10	2020-03-26	2020-04-27	1	0	0	0	16	19.2857142857143	88.5285534052672	2.120943528	Tuesday	5701	-16	-48	2020-03-31	2020-03-11	2020-05-17	2020-03-18	-21	-1	-68	-8	0	0	0	0	1	0	1	0
Lincoln, Colorado, US	8073	Colorado	2020-03-11	2020-03-26	2020-04-27	1	0	0	0	20	19.4285714285714	88.5285534052672	2.120943528	Wednesday	5701	-15	-47	2020-03-31	2020-03-11	2020-05-17	2020-03-18	-20	0	-67	-7	0	0	0	0	1	0	1	0
Lincoln, Colorado, US	8073	Colorado	2020-03-12	2020-03-26	2020-04-27	1	0	0	0	18	19.4285714285714	88.5285534052672	2.120943528	Thursday	5701	-14	-46	2020-03-31	2020-03-11	2020-05-17	2020-03-18	-19	1	-66	-6	0	1	0	0	1	0	1	1
Lincoln, Colorado, US	8073	Colorado	2020-03-13	2020-03-26	2020-04-27	1	0	0	0	38	22.8571428571429	88.5285534052672	2.120943528	Friday	5701	-13	-45	2020-03-31	2020-03-11	2020-05-17	2020-03-18	-18	2	-65	-5	0	1	0	0	1	0	1	1
Lincoln, Colorado, US	8073	Colorado	2020-03-14	2020-03-26	2020-04-27	1	0	0	0	22	23.5714285714286	88.5285534052672	2.120943528	Saturday	5701	-12	-44	2020-03-31	2020-03-11	2020-05-17	2020-03-18	-17	3	-64	-4	0	1	0	0	1	0	1	1
Lincoln, Colorado, US	8073	Colorado	2020-03-15	2020-03-26	2020-04-27	1	0	0	0	41	25.5714285714286	88.5285534052672	2.120943528	Sunday	5701	-11	-43	2020-03-31	2020-03-11	2020-05-17	2020-03-18	-16	4	-63	-3	0	1	0	0	1	0	1	1
Lincoln, Colorado, US	8073	Colorado	2020-03-16	2020-03-26	2020-04-27	1	0	0	0	16	24.4285714285714	88.5285534052672	2.120943528	Monday	5701	-10	-42	2020-03-31	2020-03-11	2020-05-17	2020-03-18	-15	5	-62	-2	0	1	0	0	1	0	1	1
Lincoln, Colorado, US	8073	Colorado	2020-03-17	2020-03-26	2020-04-27	1	0	0	0	36	27.2857142857143	88.5285534052672	2.120943528	Tuesday	5701	-9	-41	2020-03-31	2020-03-11	2020-05-17	2020-03-18	-14	6	-61	-1	0	1	0	0	1	0	1	1
Lincoln, Colorado, US	8073	Colorado	2020-03-18	2020-03-26	2020-04-27	1	0	0	0	23	27.7142857142857	88.5285534052672	2.120943528	Wednesday	5701	-8	-40	2020-03-31	2020-03-11	2020-05-17	2020-03-18	-13	7	-60	0	0	1	0	0	1	0	0	1
Lincoln, Colorado, US	8073	Colorado	2020-03-19	2020-03-26	2020-04-27	1	0	0	0	47	31.8571428571429	88.5285534052672	2.120943528	Thursday	5701	-7	-39	2020-03-31	2020-03-11	2020-05-17	2020-03-18	-12	8	-59	1	0	1	0	1	1	0	0	1
Lincoln, Colorado, US	8073	Colorado	2020-03-20	2020-03-26	2020-04-27	1	0	0	0	29	30.5714285714286	88.5285534052672	2.120943528	Friday	5701	-6	-38	2020-03-31	2020-03-11	2020-05-17	2020-03-18	-11	9	-58	2	0	1	0	1	1	0	0	1
Lincoln, Colorado, US	8073	Colorado	2020-03-21	2020-03-26	2020-04-27	1	0	0	0	45	33.8571428571429	88.5285534052672	2.120943528	Saturday	5701	-5	-37	2020-03-31	2020-03-11	2020-05-17	2020-03-18	-10	10	-57	3	0	1	0	1	1	0	0	1
Lincoln, Colorado, US	8073	Colorado	2020-03-22	2020-03-26	2020-04-27	1	0	0	0	44	34.2857142857143	88.5285534052672	2.120943528	Sunday	5701	-4	-36	2020-03-31	2020-03-11	2020-05-17	2020-03-18	-9	11	-56	4	0	1	0	1	1	0	0	1
Lincoln, Colorado, US	8073	Colorado	2020-03-23	2020-03-26	2020-04-27	1	0	0	0	32	36.5714285714286	88.5285534052672	2.120943528	Monday	5701	-3	-35	2020-03-31	2020-03-11	2020-05-17	2020-03-18	-8	12	-55	5	0	1	0	1	1	0	0	1
Lincoln, Colorado, US	8073	Colorado	2020-03-24	2020-03-26	2020-04-27	1	0	0	0	32	36	88.5285534052672	2.120943528	Tuesday	5701	-2	-34	2020-03-31	2020-03-11	2020-05-17	2020-03-18	-7	13	-54	6	0	1	0	1	1	0	0	1
Lincoln, Colorado, US	8073	Colorado	2020-03-25	2020-03-26	2020-04-27	1	0	0	0	18	35.2857142857143	88.5285534052672	2.120943528	Wednesday	5701	-1	-33	2020-03-31	2020-03-11	2020-05-17	2020-03-18	-6	14	-53	7	0	1	0	1	1	0	0	1
Lincoln, Colorado, US	8073	Colorado	2020-03-26	2020-03-26	2020-04-27	1	0	0	0	33	33.2857142857143	88.5285534052672	2.120943528	Thursday	5701	0	-32	2020-03-31	2020-03-11	2020-05-17	2020-03-18	-5	15	-52	8	0	1	0	1	1	0	0	1
Lincoln, Colorado, US	8073	Colorado	2020-03-27	2020-03-26	2020-04-27	1	1	1.75407823188914	0.250582604555592	36	34.2857142857143	88.5285534052672	2.120943528	Friday	5701	1	-31	2020-03-31	2020-03-11	2020-05-17	2020-03-18	-4	16	-51	9	0	1	0	1	1	0	0	1
Lincoln, Colorado, US	8073	Colorado	2020-03-28	2020-03-26	2020-04-27	1	1	1.75407823188914	0.501165209111184	45	34.2857142857143	88.5285534052672	2.120943528	Saturday	5701	2	-30	2020-03-31	2020-03-11	2020-05-17	2020-03-18	-3	17	-50	10	0	1	0	1	1	0	0	1
Lincoln, Colorado, US	8073	Colorado	2020-03-29	2020-03-26	2020-04-27	1	1	1.75407823188914	0.751747813666775	45	34.4285714285714	88.5285534052672	2.120943528	Sunday	5701	3	-29	2020-03-31	2020-03-11	2020-05-17	2020-03-18	-2	18	-49	11	0	1	0	1	1	0	0	1
Lincoln, Colorado, US	8073	Colorado	2020-03-30	2020-03-26	2020-04-27	1	1	1.75407823188914	1.00233041822237	29	34	88.5285534052672	2.120943528	Monday	5701	4	-28	2020-03-31	2020-03-11	2020-05-17	2020-03-18	-1	19	-48	12	0	1	0	1	1	0	0	1
Lincoln, Colorado, US	8073	Colorado	2020-03-31	2020-03-26	2020-04-27	1	1	1.75407823188914	1.25291302277796	30	33.7142857142857	88.5285534052672	2.120943528	Tuesday	5701	5	-27	2020-03-31	2020-03-11	2020-05-17	2020-03-18	0	20	-47	13	0	1	0	1	1	0	0	1
Lincoln, Colorado, US	8073	Colorado	2020-04-01	2020-03-26	2020-04-27	1	1	1.75407823188914	1.50349562733355	35	36.1428571428571	88.5285534052672	2.120943528	Wednesday	5701	6	-26	2020-03-31	2020-03-11	2020-05-17	2020-03-18	1	21	-46	14	1	1	0	1	1	1	0	1
Lincoln, Colorado, US	8073	Colorado	2020-04-02	2020-03-26	2020-04-27	1	1	1.75407823188914	1.75407823188914	42	37.4285714285714	88.5285534052672	2.120943528	Thursday	5701	7	-25	2020-03-31	2020-03-11	2020-05-17	2020-03-18	2	22	-45	15	1	1	0	1	1	1	0	1
Lincoln, Colorado, US	8073	Colorado	2020-04-03	2020-03-26	2020-04-27	1	1	1.75407823188914	1.75407823188914	32	36.8571428571429	88.5285534052672	2.120943528	Friday	5701	8	-24	2020-03-31	2020-03-11	2020-05-17	2020-03-18	3	23	-44	16	1	1	0	1	1	1	0	1
Lincoln, Colorado, US	8073	Colorado	2020-04-04	2020-03-26	2020-04-27	1	1	1.75407823188914	1.75407823188914	41	36.2857142857143	88.5285534052672	2.120943528	Saturday	5701	9	-23	2020-03-31	2020-03-11	2020-05-17	2020-03-18	4	24	-43	17	1	1	0	1	1	1	0	1
Lincoln, Colorado, US	8073	Colorado	2020-04-05	2020-03-26	2020-04-27	1	1	1.75407823188914	1.75407823188914	44	36.1428571428571	88.5285534052672	2.120943528	Sunday	5701	10	-22	2020-03-31	2020-03-11	2020-05-17	2020-03-18	5	25	-42	18	1	1	0	1	1	1	0	1
Lincoln, Colorado, US	8073	Colorado	2020-04-06	2020-03-26	2020-04-27	1	1	1.75407823188914	1.75407823188914	39	37.5714285714286	88.5285534052672	2.120943528	Monday	5701	11	-21	2020-03-31	2020-03-11	2020-05-17	2020-03-18	6	26	-41	19	1	1	0	1	1	1	0	1
Lincoln, Colorado, US	8073	Colorado	2020-04-07	2020-03-26	2020-04-27	1	1	1.75407823188914	1.75407823188914	34	38.1428571428571	88.5285534052672	2.120943528	Tuesday	5701	12	-20	2020-03-31	2020-03-11	2020-05-17	2020-03-18	7	27	-40	20	1	1	0	1	1	1	0	1
Lincoln, Colorado, US	8073	Colorado	2020-04-08	2020-03-26	2020-04-27	1	1	1.75407823188914	1.75407823188914	34	38	88.5285534052672	2.120943528	Wednesday	5701	13	-19	2020-03-31	2020-03-11	2020-05-17	2020-03-18	8	28	-39	21	1	1	0	1	1	1	0	1
Lincoln, Colorado, US	8073	Colorado	2020-04-09	2020-03-26	2020-04-27	1	1	1.75407823188914	1.75407823188914	34	36.8571428571429	88.5285534052672	2.120943528	Thursday	5701	14	-18	2020-03-31	2020-03-11	2020-05-17	2020-03-18	9	29	-38	22	1	1	0	1	1	1	0	1
Lincoln, Colorado, US	8073	Colorado	2020-04-10	2020-03-26	2020-04-27	1	1	1.75407823188914	1.75407823188914	33	37	88.5285534052672	2.120943528	Friday	5701	15	-17	2020-03-31	2020-03-11	2020-05-17	2020-03-18	10	30	-37	23	1	1	0	1	1	1	0	1
Lincoln, Colorado, US	8073	Colorado	2020-04-11	2020-03-26	2020-04-27	1	1	1.75407823188914	1.75407823188914	37	36.4285714285714	88.5285534052672	2.120943528	Saturday	5701	16	-16	2020-03-31	2020-03-11	2020-05-17	2020-03-18	11	31	-36	24	1	1	0	1	1	1	0	1
Lincoln, Colorado, US	8073	Colorado	2020-04-12	2020-03-26	2020-04-27	1	1	1.75407823188914	1.75407823188914	67	39.7142857142857	88.5285534052672	2.120943528	Sunday	5701	17	-15	2020-03-31	2020-03-11	2020-05-17	2020-03-18	12	32	-35	25	1	1	0	1	1	1	0	1
Lincoln, Colorado, US	8073	Colorado	2020-04-13	2020-03-26	2020-04-27	1	1	3.50815646377828	2.00466083644473	52	41.5714285714286	88.5285534052672	2.120943528	Monday	5701	18	-14	2020-03-31	2020-03-11	2020-05-17	2020-03-18	13	33	-34	26	1	1	0	1	1	1	0	1
Lincoln, Colorado, US	8073	Colorado	2020-04-14	2020-03-26	2020-04-27	1	1	3.50815646377828	2.25524344100033	48	43.5714285714286	88.5285534052672	2.120943528	Tuesday	5701	19	-13	2020-03-31	2020-03-11	2020-05-17	2020-03-18	14	34	-33	27	1	1	0	1	1	1	0	1
Lincoln, Colorado, US	8073	Colorado	2020-04-15	2020-03-26	2020-04-27	1	1	3.50815646377828	2.50582604555592	41	44.5714285714286	88.5285534052672	2.120943528	Wednesday	5701	20	-12	2020-03-31	2020-03-11	2020-05-17	2020-03-18	15	35	-32	28	1	1	0	1	1	1	0	1
Lincoln, Colorado, US	8073	Colorado	2020-04-16	2020-03-26	2020-04-27	1	1	3.50815646377828	2.75640865011151	46	46.2857142857143	88.5285534052672	2.120943528	Thursday	5701	21	-11	2020-03-31	2020-03-11	2020-05-17	2020-03-18	16	36	-31	29	1	1	0	1	1	1	0	1
Lincoln, Colorado, US	8073	Colorado	2020-04-17	2020-03-26	2020-04-27	1	1	5.26223469566743	3.25757385922269	31	46	88.5285534052672	2.120943528	Friday	5701	22	-10	2020-03-31	2020-03-11	2020-05-17	2020-03-18	17	37	-30	30	1	1	0	1	1	1	0	1
Lincoln, Colorado, US	8073	Colorado	2020-04-18	2020-03-26	2020-04-27	1	1	5.26223469566743	3.75873906833388	44	47	88.5285534052672	2.120943528	Saturday	5701	23	-9	2020-03-31	2020-03-11	2020-05-17	2020-03-18	18	38	-29	31	1	1	0	1	1	1	0	1
Lincoln, Colorado, US	8073	Colorado	2020-04-19	2020-03-26	2020-04-27	1	1	5.26223469566743	4.25990427744506	51	44.7142857142857	88.5285534052672	2.120943528	Sunday	5701	24	-8	2020-03-31	2020-03-11	2020-05-17	2020-03-18	19	39	-28	32	1	1	0	1	1	1	0	1
Lincoln, Colorado, US	8073	Colorado	2020-04-20	2020-03-26	2020-04-27	1	1	5.26223469566743	4.51048688200065	44	43.5714285714286	88.5285534052672	2.120943528	Monday	5701	25	-7	2020-03-31	2020-03-11	2020-05-17	2020-03-18	20	40	-27	33	1	1	0	1	1	1	0	1
Lincoln, Colorado, US	8073	Colorado	2020-04-21	2020-03-26	2020-04-27	1	1	5.26223469566743	4.76106948655624	41	42.5714285714286	88.5285534052672	2.120943528	Tuesday	5701	26	-6	2020-03-31	2020-03-11	2020-05-17	2020-03-18	21	41	-26	34	1	1	0	1	1	1	0	1
Lincoln, Colorado, US	8073	Colorado	2020-04-22	2020-03-26	2020-04-27	1	1	5.26223469566743	5.01165209111184	23	40	88.5285534052672	2.120943528	Wednesday	5701	27	-5	2020-03-31	2020-03-11	2020-05-17	2020-03-18	22	42	-25	35	1	1	0	1	1	1	0	1
Lincoln, Colorado, US	8073	Colorado	2020-04-23	2020-03-26	2020-04-27	1	1	5.26223469566743	5.26223469566743	37	38.7142857142857	88.5285534052672	2.120943528	Thursday	5701	28	-4	2020-03-31	2020-03-11	2020-05-17	2020-03-18	23	43	-24	36	1	1	0	1	1	1	0	1
Lincoln, Colorado, US	8073	Colorado	2020-04-24	2020-03-26	2020-04-27	1	1	5.26223469566743	5.26223469566743	27	38.1428571428571	88.5285534052672	2.120943528	Friday	5701	29	-3	2020-03-31	2020-03-11	2020-05-17	2020-03-18	24	44	-23	37	1	1	0	1	1	1	0	1
Lincoln, Colorado, US	8073	Colorado	2020-04-25	2020-03-26	2020-04-27	1	1	7.01631292755657	5.51281730022302	21	34.8571428571429	88.5285534052672	2.120943528	Saturday	5701	30	-2	2020-03-31	2020-03-11	2020-05-17	2020-03-18	25	45	-22	38	1	1	0	1	1	1	0	1
Lincoln, Colorado, US	8073	Colorado	2020-04-26	2020-03-26	2020-04-27	1	1	7.01631292755657	5.76339990477861	49	34.5714285714286	88.5285534052672	2.120943528	Sunday	5701	31	-1	2020-03-31	2020-03-11	2020-05-17	2020-03-18	26	46	-21	39	1	1	0	1	1	1	0	1
Lincoln, Colorado, US	8073	Colorado	2020-04-27	2020-03-26	2020-04-27	0	1	5.26223469566743	5.76339990477861	21	31.2857142857143	88.5285534052672	2.120943528	Monday	5701	32	0	2020-03-31	2020-03-11	2020-05-17	2020-03-18	27	47	-20	40	1	1	0	1	1	1	0	1
Lincoln, Colorado, US	8073	Colorado	2020-04-28	2020-03-26	2020-04-27	0	1	5.26223469566743	5.76339990477861	29	29.5714285714286	88.5285534052672	2.120943528	Tuesday	5701	33	1	2020-03-31	2020-03-11	2020-05-17	2020-03-18	28	48	-19	41	1	1	0	1	1	1	0	1
Lincoln, Colorado, US	8073	Colorado	2020-04-29	2020-03-26	2020-04-27	0	1	5.26223469566743	5.76339990477861	17	28.7142857142857	88.5285534052672	2.120943528	Wednesday	5701	34	2	2020-03-31	2020-03-11	2020-05-17	2020-03-18	29	49	-18	42	1	1	0	1	1	1	0	1
Lincoln, Colorado, US	8073	Colorado	2020-04-30	2020-03-26	2020-04-27	0	1	5.26223469566743	5.76339990477861	17	25.8571428571429	88.5285534052672	2.120943528	Thursday	5701	35	3	2020-03-31	2020-03-11	2020-05-17	2020-03-18	30	50	-17	43	1	1	0	1	1	1	0	1
Lincoln, Colorado, US	8073	Colorado	2020-05-01	2020-03-26	2020-04-27	0	1	5.26223469566743	5.76339990477861	23	25.2857142857143	88.5285534052672	2.120943528	Friday	5701	36	4	2020-03-31	2020-03-11	2020-05-17	2020-03-18	31	51	-16	44	1	1	0	1	1	1	0	1
Lincoln, Colorado, US	8073	Colorado	2020-05-02	2020-03-26	2020-04-27	0	1	5.26223469566743	5.51281730022302	21	25.2857142857143	88.5285534052672	2.120943528	Saturday	5701	37	5	2020-03-31	2020-03-11	2020-05-17	2020-03-18	32	52	-15	45	1	1	0	1	1	1	0	1
Lincoln, Colorado, US	8073	Colorado	2020-05-03	2020-03-26	2020-04-27	0	1	5.26223469566743	5.26223469566743	25	21.8571428571429	88.5285534052672	2.120943528	Sunday	5701	38	6	2020-03-31	2020-03-11	2020-05-17	2020-03-18	33	53	-14	46	1	1	0	1	1	1	0	1
Lincoln, Colorado, US	8073	Colorado	2020-05-04	2020-03-26	2020-04-27	0	1	5.26223469566743	5.26223469566743	29	23	88.5285534052672	2.120943528	Monday	5701	39	7	2020-03-31	2020-03-11	2020-05-17	2020-03-18	34	54	-13	47	1	1	0	1	1	1	0	1
Lincoln, Colorado, US	8073	Colorado	2020-05-05	2020-03-26	2020-04-27	0	1	5.26223469566743	5.26223469566743	20	21.7142857142857	88.5285534052672	2.120943528	Tuesday	5701	40	8	2020-03-31	2020-03-11	2020-05-17	2020-03-18	35	55	-12	48	1	1	0	1	1	1	0	1
Lincoln, Colorado, US	8073	Colorado	2020-05-06	2020-03-26	2020-04-27	0	1	5.26223469566743	5.26223469566743	27	23.1428571428571	88.5285534052672	2.120943528	Wednesday	5701	41	9	2020-03-31	2020-03-11	2020-05-17	2020-03-18	36	56	-11	49	1	1	0	1	1	1	0	1
Lincoln, Colorado, US	8073	Colorado	2020-05-07	2020-03-26	2020-04-27	0	1	5.26223469566743	5.26223469566743	24	24.1428571428571	88.5285534052672	2.120943528	Thursday	5701	42	10	2020-03-31	2020-03-11	2020-05-17	2020-03-18	37	57	-10	50	1	1	0	1	1	1	0	1
Lincoln, Colorado, US	8073	Colorado	2020-05-08	2020-03-26	2020-04-27	0	1	5.26223469566743	5.26223469566743	21	23.8571428571429	88.5285534052672	2.120943528	Friday	5701	43	11	2020-03-31	2020-03-11	2020-05-17	2020-03-18	38	58	-9	51	1	1	0	1	1	1	0	1
Lincoln, Colorado, US	8073	Colorado	2020-05-09	2020-03-26	2020-04-27	0	1	5.26223469566743	5.26223469566743	17	23.2857142857143	88.5285534052672	2.120943528	Saturday	5701	44	12	2020-03-31	2020-03-11	2020-05-17	2020-03-18	39	59	-8	52	1	1	0	1	1	1	0	1
Lincoln, Colorado, US	8073	Colorado	2020-05-10	2020-03-26	2020-04-27	0	1	5.26223469566743	5.26223469566743	42	25.7142857142857	88.5285534052672	2.120943528	Sunday	5701	45	13	2020-03-31	2020-03-11	2020-05-17	2020-03-18	40	60	-7	53	1	1	0	1	1	1	0	1
Lincoln, Colorado, US	8073	Colorado	2020-05-11	2020-03-26	2020-04-27	0	1	5.26223469566743	5.26223469566743	27	25.4285714285714	88.5285534052672	2.120943528	Monday	5701	46	14	2020-03-31	2020-03-11	2020-05-17	2020-03-18	41	61	-6	54	1	1	0	1	1	1	0	1
Lincoln, Colorado, US	8073	Colorado	2020-05-12	2020-03-26	2020-04-27	0	1	5.26223469566743	5.26223469566743	29	26.7142857142857	88.5285534052672	2.120943528	Tuesday	5701	47	15	2020-03-31	2020-03-11	2020-05-17	2020-03-18	42	62	-5	55	1	1	0	1	1	1	0	1
Lincoln, Colorado, US	8073	Colorado	2020-05-13	2020-03-26	2020-04-27	0	1	5.26223469566743	5.26223469566743	27	26.7142857142857	88.5285534052672	2.120943528	Wednesday	5701	48	16	2020-03-31	2020-03-11	2020-05-17	2020-03-18	43	63	-4	56	1	1	0	1	1	1	0	1
Lincoln, Colorado, US	8073	Colorado	2020-05-14	2020-03-26	2020-04-27	0	1	5.26223469566743	5.26223469566743	17	25.7142857142857	88.5285534052672	2.120943528	Thursday	5701	49	17	2020-03-31	2020-03-11	2020-05-17	2020-03-18	44	64	-3	57	1	1	0	1	1	1	0	1
Lincoln, Colorado, US	8073	Colorado	2020-05-15	2020-03-26	2020-04-27	0	1	5.26223469566743	5.26223469566743	28	26.7142857142857	88.5285534052672	2.120943528	Friday	5701	50	18	2020-03-31	2020-03-11	2020-05-17	2020-03-18	45	65	-2	58	1	1	0	1	1	1	0	1
Lincoln, Colorado, US	8073	Colorado	2020-05-16	2020-03-26	2020-04-27	0	1	5.26223469566743	5.26223469566743	23	27.5714285714286	88.5285534052672	2.120943528	Saturday	5701	51	19	2020-03-31	2020-03-11	2020-05-17	2020-03-18	46	66	-1	59	1	1	0	1	1	1	0	1
Lincoln, Colorado, US	8073	Colorado	2020-05-17	2020-03-26	2020-04-27	0	1	5.26223469566743	5.26223469566743	34	26.4285714285714	88.5285534052672	2.120943528	Sunday	5701	52	20	2020-03-31	2020-03-11	2020-05-17	2020-03-18	47	67	0	60	1	1	0	1	0	1	0	1
Lincoln, Colorado, US	8073	Colorado	2020-05-18	2020-03-26	2020-04-27	0	1	5.26223469566743	5.26223469566743	11	24.1428571428571	88.5285534052672	2.120943528	Monday	5701	53	21	2020-03-31	2020-03-11	2020-05-17	2020-03-18	48	68	1	61	1	1	1	1	0	1	0	1
Lincoln, Colorado, US	8073	Colorado	2020-05-19	2020-03-26	2020-04-27	0	1	5.26223469566743	5.26223469566743	31	24.4285714285714	88.5285534052672	2.120943528	Tuesday	5701	54	22	2020-03-31	2020-03-11	2020-05-17	2020-03-18	49	69	2	62	1	1	1	1	0	1	0	1
Lincoln, Colorado, US	8073	Colorado	2020-05-20	2020-03-26	2020-04-27	0	1	5.26223469566743	5.26223469566743	23	23.8571428571429	88.5285534052672	2.120943528	Wednesday	5701	55	23	2020-03-31	2020-03-11	2020-05-17	2020-03-18	50	70	3	63	1	1	1	1	0	1	0	1
Lincoln, Colorado, US	8073	Colorado	2020-05-21	2020-03-26	2020-04-27	0	1	5.26223469566743	5.26223469566743	22	24.5714285714286	88.5285534052672	2.120943528	Thursday	5701	56	24	2020-03-31	2020-03-11	2020-05-17	2020-03-18	51	71	4	64	1	1	1	1	0	1	0	1
Lincoln, Colorado, US	8073	Colorado	2020-05-22	2020-03-26	2020-04-27	0	1	5.26223469566743	5.26223469566743	22	23.7142857142857	88.5285534052672	2.120943528	Friday	5701	57	25	2020-03-31	2020-03-11	2020-05-17	2020-03-18	52	72	5	65	1	1	1	1	0	1	0	1
Lincoln, Colorado, US	8073	Colorado	2020-05-23	2020-03-26	2020-04-27	0	1	5.26223469566743	5.26223469566743	23	23.7142857142857	88.5285534052672	2.120943528	Saturday	5701	58	26	2020-03-31	2020-03-11	2020-05-17	2020-03-18	53	73	6	66	1	1	1	1	0	1	0	1
Lincoln, Colorado, US	8073	Colorado	2020-05-24	2020-03-26	2020-04-27	0	1	5.26223469566743	5.26223469566743	36	24	88.5285534052672	2.120943528	Sunday	5701	59	27	2020-03-31	2020-03-11	2020-05-17	2020-03-18	54	74	7	67	1	1	1	1	0	1	0	1
Lincoln, Colorado, US	8073	Colorado	2020-05-25	2020-03-26	2020-04-27	0	1	5.26223469566743	5.26223469566743	29	26.5714285714286	88.5285534052672	2.120943528	Monday	5701	60	28	2020-03-31	2020-03-11	2020-05-17	2020-03-18	55	75	8	68	1	1	1	1	0	1	0	1
Lincoln, Colorado, US	8073	Colorado	2020-05-26	2020-03-26	2020-04-27	0	1	5.26223469566743	5.26223469566743	29	26.2857142857143	88.5285534052672	2.120943528	Tuesday	5701	61	29	2020-03-31	2020-03-11	2020-05-17	2020-03-18	56	76	9	69	1	1	1	1	0	1	0	1
Lincoln, Colorado, US	8073	Colorado	2020-05-27	2020-03-26	2020-04-27	0	1	5.26223469566743	5.26223469566743	22	26.1428571428571	88.5285534052672	2.120943528	Wednesday	5701	62	30	2020-03-31	2020-03-11	2020-05-17	2020-03-18	57	77	10	70	1	1	1	1	0	1	0	1
Lincoln, Colorado, US	8073	Colorado	2020-05-28	2020-03-26	2020-04-27	0	1	5.26223469566743	5.26223469566743	25	26.5714285714286	88.5285534052672	2.120943528	Thursday	5701	63	31	2020-03-31	2020-03-11	2020-05-17	2020-03-18	58	78	11	71	1	1	1	1	0	1	0	1
Lincoln, Colorado, US	8073	Colorado	2020-05-29	2020-03-26	2020-04-27	0	1	5.26223469566743	5.26223469566743	17	25.8571428571429	88.5285534052672	2.120943528	Friday	5701	64	32	2020-03-31	2020-03-11	2020-05-17	2020-03-18	59	79	12	72	1	1	1	1	0	1	0	1
Lincoln, Colorado, US	8073	Colorado	2020-05-30	2020-03-26	2020-04-27	0	1	5.26223469566743	5.26223469566743	30	26.8571428571429	88.5285534052672	2.120943528	Saturday	5701	65	33	2020-03-31	2020-03-11	2020-05-17	2020-03-18	60	80	13	73	1	1	1	1	0	1	0	1
Lincoln, Colorado, US	8073	Colorado	2020-05-31	2020-03-26	2020-04-27	0	1	5.26223469566743	5.26223469566743	30	26	88.5285534052672	2.120943528	Sunday	5701	66	34	2020-03-31	2020-03-11	2020-05-17	2020-03-18	61	81	14	74	1	1	1	1	0	1	0	1
Lincoln, Colorado, US	8073	Colorado	2020-06-01	2020-03-26	2020-04-27	0	1	5.26223469566743	5.26223469566743	26	25.5714285714286	88.5285534052672	2.120943528	Monday	5701	67	35	2020-03-31	2020-03-11	2020-05-17	2020-03-18	62	82	15	75	1	1	1	1	0	1	0	1
Lincoln, Colorado, US	8073	Colorado	2020-06-02	2020-03-26	2020-04-27	0	1	5.26223469566743	5.26223469566743	21	24.4285714285714	88.5285534052672	2.120943528	Tuesday	5701	68	36	2020-03-31	2020-03-11	2020-05-17	2020-03-18	63	83	16	76	1	1	1	1	0	1	0	1
Lincoln, Colorado, US	8073	Colorado	2020-06-03	2020-03-26	2020-04-27	0	1	5.26223469566743	5.26223469566743	18	23.8571428571429	88.5285534052672	2.120943528	Wednesday	5701	69	37	2020-03-31	2020-03-11	2020-05-17	2020-03-18	64	84	17	77	1	1	1	1	0	1	0	1
Lincoln, Colorado, US	8073	Colorado	2020-06-04	2020-03-26	2020-04-27	0	1	5.26223469566743	5.26223469566743	26	24	88.5285534052672	2.120943528	Thursday	5701	70	38	2020-03-31	2020-03-11	2020-05-17	2020-03-18	65	85	18	78	1	1	1	1	0	1	0	1
Lincoln, Colorado, US	8073	Colorado	2020-06-05	2020-03-26	2020-04-27	0	1	5.26223469566743	5.26223469566743	31	26	88.5285534052672	2.120943528	Friday	5701	71	39	2020-03-31	2020-03-11	2020-05-17	2020-03-18	66	86	19	79	1	1	1	1	0	1	0	1
Lincoln, Colorado, US	8073	Colorado	2020-06-06	2020-03-26	2020-04-27	0	1	5.26223469566743	5.26223469566743	26	25.4285714285714	88.5285534052672	2.120943528	Saturday	5701	72	40	2020-03-31	2020-03-11	2020-05-17	2020-03-18	67	87	20	80	1	1	1	1	0	1	0	1
Lincoln, Colorado, US	8073	Colorado	2020-06-07	2020-03-26	2020-04-27	0	1	5.26223469566743	5.26223469566743	31	25.5714285714286	88.5285534052672	2.120943528	Sunday	5701	73	41	2020-03-31	2020-03-11	2020-05-17	2020-03-18	68	88	21	81	1	1	1	1	0	1	0	1
Lincoln, Colorado, US	8073	Colorado	2020-06-08	2020-03-26	2020-04-27	0	1	5.26223469566743	5.26223469566743	33	26.5714285714286	88.5285534052672	2.120943528	Monday	5701	74	42	2020-03-31	2020-03-11	2020-05-17	2020-03-18	69	89	22	82	1	1	1	1	0	1	0	1
Lincoln, Colorado, US	8073	Colorado	2020-06-09	2020-03-26	2020-04-27	0	1	5.26223469566743	5.26223469566743	45	30	88.5285534052672	2.120943528	Tuesday	5701	75	43	2020-03-31	2020-03-11	2020-05-17	2020-03-18	70	90	23	83	1	1	1	1	0	1	0	1
Lincoln, Colorado, US	8073	Colorado	2020-06-10	2020-03-26	2020-04-27	0	1	5.26223469566743	5.26223469566743	26	31.1428571428571	88.5285534052672	2.120943528	Wednesday	5701	76	44	2020-03-31	2020-03-11	2020-05-17	2020-03-18	71	91	24	84	1	1	1	1	0	1	0	1
Lincoln, Colorado, US	8073	Colorado	2020-06-11	2020-03-26	2020-04-27	0	1	5.26223469566743	5.26223469566743	19	30.1428571428571	88.5285534052672	2.120943528	Thursday	5701	77	45	2020-03-31	2020-03-11	2020-05-17	2020-03-18	72	92	25	85	1	1	1	1	0	1	0	1
Lincoln, Colorado, US	8073	Colorado	2020-06-12	2020-03-26	2020-04-27	0	1	5.26223469566743	5.26223469566743	12	27.4285714285714	88.5285534052672	2.120943528	Friday	5701	78	46	2020-03-31	2020-03-11	2020-05-17	2020-03-18	73	93	26	86	1	1	1	1	0	1	0	1
Lincoln, Colorado, US	8073	Colorado	2020-06-13	2020-03-26	2020-04-27	0	1	5.26223469566743	5.26223469566743	27	27.5714285714286	88.5285534052672	2.120943528	Saturday	5701	79	47	2020-03-31	2020-03-11	2020-05-17	2020-03-18	74	94	27	87	1	1	1	1	0	1	0	1
Lincoln, Colorado, US	8073	Colorado	2020-06-14	2020-03-26	2020-04-27	0	1	5.26223469566743	5.26223469566743	35	28.1428571428571	88.5285534052672	2.120943528	Sunday	5701	80	48	2020-03-31	2020-03-11	2020-05-17	2020-03-18	75	95	28	88	1	1	1	1	0	1	0	1
Lincoln, Colorado, US	8073	Colorado	2020-06-15	2020-03-26	2020-04-27	0	1	5.26223469566743	5.26223469566743	38	28.8571428571429	88.5285534052672	2.120943528	Monday	5701	81	49	2020-03-31	2020-03-11	2020-05-17	2020-03-18	76	96	29	89	1	1	1	1	0	1	0	1
Lincoln, Colorado, US	8073	Colorado	2020-06-16	2020-03-26	2020-04-27	0	1	5.26223469566743	5.26223469566743	36	27.5714285714286	88.5285534052672	2.120943528	Tuesday	5701	82	50	2020-03-31	2020-03-11	2020-05-17	2020-03-18	77	97	30	90	1	1	1	1	0	1	0	1
Lincoln, Colorado, US	8073	Colorado	2020-06-17	2020-03-26	2020-04-27	0	1	5.26223469566743	5.26223469566743	30	28.1428571428571	88.5285534052672	2.120943528	Wednesday	5701	83	51	2020-03-31	2020-03-11	2020-05-17	2020-03-18	78	98	31	91	1	1	1	1	0	1	0	1
Lincoln, Colorado, US	8073	Colorado	2020-06-18	2020-03-26	2020-04-27	0	1	5.26223469566743	5.26223469566743	34	30.2857142857143	88.5285534052672	2.120943528	Thursday	5701	84	52	2020-03-31	2020-03-11	2020-05-17	2020-03-18	79	99	32	92	1	1	1	1	0	1	0	1
Lincoln, Colorado, US	8073	Colorado	2020-06-19	2020-03-26	2020-04-27	0	1	5.26223469566743	5.26223469566743	26	32.2857142857143	88.5285534052672	2.120943528	Friday	5701	85	53	2020-03-31	2020-03-11	2020-05-17	2020-03-18	80	100	33	93	1	1	1	1	0	1	0	1
Lincoln, Colorado, US	8073	Colorado	2020-06-20	2020-03-26	2020-04-27	0	1	5.26223469566743	5.26223469566743	39	34	88.5285534052672	2.120943528	Saturday	5701	86	54	2020-03-31	2020-03-11	2020-05-17	2020-03-18	81	101	34	94	1	1	1	1	0	1	0	1
Lincoln, Colorado, US	8073	Colorado	2020-06-21	2020-03-26	2020-04-27	0	1	7.01631292755657	5.51281730022302	47	35.7142857142857	88.5285534052672	2.120943528	Sunday	5701	87	55	2020-03-31	2020-03-11	2020-05-17	2020-03-18	82	102	35	95	1	1	1	1	0	1	0	1
Lincoln, Colorado, US	8073	Colorado	2020-06-22	2020-03-26	2020-04-27	0	1	7.01631292755657	5.76339990477861	32	34.8571428571429	88.5285534052672	2.120943528	Monday	5701	88	56	2020-03-31	2020-03-11	2020-05-17	2020-03-18	83	103	36	96	1	1	1	1	0	1	0	1
Lincoln, Colorado, US	8073	Colorado	2020-06-23	2020-03-26	2020-04-27	0	1	7.01631292755657	6.0139825093342	29	33.8571428571429	88.5285534052672	2.120943528	Tuesday	5701	89	57	2020-03-31	2020-03-11	2020-05-17	2020-03-18	84	104	37	97	1	1	1	1	0	1	0	1
Lincoln, Colorado, US	8073	Colorado	2020-06-24	2020-03-26	2020-04-27	0	1	7.01631292755657	6.26456511388979	24	33	88.5285534052672	2.120943528	Wednesday	5701	90	58	2020-03-31	2020-03-11	2020-05-17	2020-03-18	85	105	38	98	1	1	1	1	0	1	0	1
Lincoln, Colorado, US	8073	Colorado	2020-06-25	2020-03-26	2020-04-27	0	1	7.01631292755657	6.51514771844539	25	31.7142857142857	88.5285534052672	2.120943528	Thursday	5701	91	59	2020-03-31	2020-03-11	2020-05-17	2020-03-18	86	106	39	99	1	1	1	1	0	1	0	1
Lincoln, Colorado, US	8073	Colorado	2020-06-26	2020-03-26	2020-04-27	0	1	7.01631292755657	6.76573032300098	21	31	88.5285534052672	2.120943528	Friday	5701	92	60	2020-03-31	2020-03-11	2020-05-17	2020-03-18	87	107	40	100	1	1	1	1	0	1	0	1
Lincoln, Colorado, US	8073	Colorado	2020-06-27	2020-03-26	2020-04-27	0	1	7.01631292755657	7.01631292755657	33	30.1428571428571	88.5285534052672	2.120943528	Saturday	5701	93	61	2020-03-31	2020-03-11	2020-05-17	2020-03-18	88	108	41	101	1	1	1	1	0	1	0	1
Lincoln, Colorado, US	8073	Colorado	2020-06-28	2020-03-26	2020-04-27	0	1	7.01631292755657	7.01631292755657	34	28.2857142857143	88.5285534052672	2.120943528	Sunday	5701	94	62	2020-03-31	2020-03-11	2020-05-17	2020-03-18	89	109	42	102	1	1	1	1	0	1	0	1
Lincoln, Colorado, US	8073	Colorado	2020-06-29	2020-03-26	2020-04-27	0	1	7.01631292755657	7.01631292755657	34	28.5714285714286	88.5285534052672	2.120943528	Monday	5701	95	63	2020-03-31	2020-03-11	2020-05-17	2020-03-18	90	110	43	103	1	1	1	1	0	1	0	1
Lincoln, Colorado, US	8073	Colorado	2020-06-30	2020-03-26	2020-04-27	0	1	7.01631292755657	7.01631292755657	36	29.5714285714286	88.5285534052672	2.120943528	Tuesday	5701	96	64	2020-03-31	2020-03-11	2020-05-17	2020-03-18	91	111	44	104	1	1	1	1	0	1	0	1
Lincoln, Colorado, US	8073	Colorado	2020-07-01	2020-03-26	2020-04-27	0	1	7.01631292755657	7.01631292755657	37	31.4285714285714	88.5285534052672	2.120943528	Wednesday	5701	97	65	2020-03-31	2020-03-11	2020-05-17	2020-03-18	92	112	45	105	1	1	1	1	0	1	0	1
Lincoln, Colorado, US	8073	Colorado	2020-07-02	2020-03-26	2020-04-27	0	1	7.01631292755657	7.01631292755657	22	31	88.5285534052672	2.120943528	Thursday	5701	98	66	2020-03-31	2020-03-11	2020-05-17	2020-03-18	93	113	46	106	1	1	1	1	0	1	0	1
Lincoln, Colorado, US	8073	Colorado	2020-07-03	2020-03-26	2020-04-27	0	1	7.01631292755657	7.01631292755657	31	32.4285714285714	88.5285534052672	2.120943528	Friday	5701	99	67	2020-03-31	2020-03-11	2020-05-17	2020-03-18	94	114	47	107	1	1	1	1	0	1	0	1
Lincoln, Colorado, US	8073	Colorado	2020-07-04	2020-03-26	2020-04-27	0	1	7.01631292755657	7.01631292755657	42	33.7142857142857	88.5285534052672	2.120943528	Saturday	5701	100	68	2020-03-31	2020-03-11	2020-05-17	2020-03-18	95	115	48	108	1	1	1	1	0	1	0	1
Lincoln, Colorado, US	8073	Colorado	2020-07-05	2020-03-26	2020-04-27	0	1	7.01631292755657	7.01631292755657	47	35.5714285714286	88.5285534052672	2.120943528	Sunday	5701	101	69	2020-03-31	2020-03-11	2020-05-17	2020-03-18	96	116	49	109	1	1	1	1	0	1	0	1
Lincoln, Georgia, US	13181	Georgia	2020-03-01	2020-04-03	2020-05-01	1	0	0	6.0139825093342	29	34.8571428571429	109.564713714824	38.0074834	Sunday	7921	-33	-61	2020-04-08	2020-03-19	2020-05-21	2020-03-22	-38	-18	-81	-21	0	0	0	0	1	0	1	0
Lincoln, Georgia, US	13181	Georgia	2020-03-02	2020-04-03	2020-05-01	1	0	0	5.01165209111184	16	32	109.564713714824	38.0074834	Monday	7921	-32	-60	2020-04-08	2020-03-19	2020-05-21	2020-03-22	-37	-17	-80	-20	0	0	0	0	1	0	1	0
Lincoln, Georgia, US	13181	Georgia	2020-03-03	2020-04-03	2020-05-01	1	0	0	4.00932167288947	17	29.1428571428571	109.564713714824	38.0074834	Tuesday	7921	-31	-59	2020-04-08	2020-03-19	2020-05-21	2020-03-22	-36	-16	-79	-19	0	0	0	0	1	0	1	0
Lincoln, Georgia, US	13181	Georgia	2020-03-04	2020-04-03	2020-05-01	1	0	0	3.0069912546671	19	28.7142857142857	109.564713714824	38.0074834	Wednesday	7921	-30	-58	2020-04-08	2020-03-19	2020-05-21	2020-03-22	-35	-15	-78	-18	0	0	0	0	1	0	1	0
Lincoln, Georgia, US	13181	Georgia	2020-03-05	2020-04-03	2020-05-01	1	0	0	2.00466083644473	10	25.7142857142857	109.564713714824	38.0074834	Thursday	7921	-29	-57	2020-04-08	2020-03-19	2020-05-21	2020-03-22	-34	-14	-77	-17	0	0	0	0	1	0	1	0
Lincoln, Georgia, US	13181	Georgia	2020-03-06	2020-04-03	2020-05-01	1	0	0	1.00233041822237	7	20.7142857142857	109.564713714824	38.0074834	Friday	7921	-28	-56	2020-04-08	2020-03-19	2020-05-21	2020-03-22	-33	-13	-76	-16	0	0	0	0	1	0	1	0
Lincoln, Georgia, US	13181	Georgia	2020-03-07	2020-04-03	2020-05-01	1	0	0	0	20	16.8571428571429	109.564713714824	38.0074834	Saturday	7921	-27	-55	2020-04-08	2020-03-19	2020-05-21	2020-03-22	-32	-12	-75	-15	0	0	0	0	1	0	1	0
Lincoln, Georgia, US	13181	Georgia	2020-03-08	2020-04-03	2020-05-01	1	0	0	0	37	18	109.564713714824	38.0074834	Sunday	7921	-26	-54	2020-04-08	2020-03-19	2020-05-21	2020-03-22	-31	-11	-74	-14	0	0	0	0	1	0	1	0
Lincoln, Georgia, US	13181	Georgia	2020-03-09	2020-04-03	2020-05-01	1	0	0	0	24	19.1428571428571	109.564713714824	38.0074834	Monday	7921	-25	-53	2020-04-08	2020-03-19	2020-05-21	2020-03-22	-30	-10	-73	-13	0	0	0	0	1	0	1	0
Lincoln, Georgia, US	13181	Georgia	2020-03-10	2020-04-03	2020-05-01	1	0	0	0	18	19.2857142857143	109.564713714824	38.0074834	Tuesday	7921	-24	-52	2020-04-08	2020-03-19	2020-05-21	2020-03-22	-29	-9	-72	-12	0	0	0	0	1	0	1	0
Lincoln, Georgia, US	13181	Georgia	2020-03-11	2020-04-03	2020-05-01	1	0	0	0	12	18.2857142857143	109.564713714824	38.0074834	Wednesday	7921	-23	-51	2020-04-08	2020-03-19	2020-05-21	2020-03-22	-28	-8	-71	-11	0	0	0	0	1	0	1	0
Lincoln, Georgia, US	13181	Georgia	2020-03-12	2020-04-03	2020-05-01	1	0	0	0	9	18.1428571428571	109.564713714824	38.0074834	Thursday	7921	-22	-50	2020-04-08	2020-03-19	2020-05-21	2020-03-22	-27	-7	-70	-10	0	0	0	0	1	0	1	0
Lincoln, Georgia, US	13181	Georgia	2020-03-13	2020-04-03	2020-05-01	1	0	0	0	6	18	109.564713714824	38.0074834	Friday	7921	-21	-49	2020-04-08	2020-03-19	2020-05-21	2020-03-22	-26	-6	-69	-9	0	0	0	0	1	0	1	0
Lincoln, Georgia, US	13181	Georgia	2020-03-14	2020-04-03	2020-05-01	1	0	0	0	21	18.1428571428571	109.564713714824	38.0074834	Saturday	7921	-20	-48	2020-04-08	2020-03-19	2020-05-21	2020-03-22	-25	-5	-68	-8	0	0	0	0	1	0	1	0
Lincoln, Georgia, US	13181	Georgia	2020-03-15	2020-04-03	2020-05-01	1	0	0	0	36	18	109.564713714824	38.0074834	Sunday	7921	-19	-47	2020-04-08	2020-03-19	2020-05-21	2020-03-22	-24	-4	-67	-7	0	0	0	0	1	0	1	0
Lincoln, Georgia, US	13181	Georgia	2020-03-16	2020-04-03	2020-05-01	1	0	0	0	22	17.7142857142857	109.564713714824	38.0074834	Monday	7921	-18	-46	2020-04-08	2020-03-19	2020-05-21	2020-03-22	-23	-3	-66	-6	0	0	0	0	1	0	1	0
Lincoln, Georgia, US	13181	Georgia	2020-03-17	2020-04-03	2020-05-01	1	0	0	0	31	19.5714285714286	109.564713714824	38.0074834	Tuesday	7921	-17	-45	2020-04-08	2020-03-19	2020-05-21	2020-03-22	-22	-2	-65	-5	0	0	0	0	1	0	1	0
Lincoln, Georgia, US	13181	Georgia	2020-03-18	2020-04-03	2020-05-01	1	0	0	0	20	20.7142857142857	109.564713714824	38.0074834	Wednesday	7921	-16	-44	2020-04-08	2020-03-19	2020-05-21	2020-03-22	-21	-1	-64	-4	0	0	0	0	1	0	1	0
Lincoln, Georgia, US	13181	Georgia	2020-03-19	2020-04-03	2020-05-01	1	0	0	0	19	22.1428571428571	109.564713714824	38.0074834	Thursday	7921	-15	-43	2020-04-08	2020-03-19	2020-05-21	2020-03-22	-20	0	-63	-3	0	0	0	0	1	0	1	0
Lincoln, Georgia, US	13181	Georgia	2020-03-20	2020-04-03	2020-05-01	1	0	0	0	17	23.7142857142857	109.564713714824	38.0074834	Friday	7921	-14	-42	2020-04-08	2020-03-19	2020-05-21	2020-03-22	-19	1	-62	-2	0	1	0	0	1	0	1	1
Lincoln, Georgia, US	13181	Georgia	2020-03-21	2020-04-03	2020-05-01	1	0	1.26246686024492	0.180352408606417	31	25.1428571428571	109.564713714824	38.0074834	Saturday	7921	-13	-41	2020-04-08	2020-03-19	2020-05-21	2020-03-22	-18	2	-61	-1	0	1	0	0	1	0	1	1
Lincoln, Georgia, US	13181	Georgia	2020-03-22	2020-04-03	2020-05-01	1	0	1.26246686024492	0.360704817212834	59	28.4285714285714	109.564713714824	38.0074834	Sunday	7921	-12	-40	2020-04-08	2020-03-19	2020-05-21	2020-03-22	-17	3	-60	0	0	1	0	0	1	0	0	1
Lincoln, Georgia, US	13181	Georgia	2020-03-23	2020-04-03	2020-05-01	1	0	1.26246686024492	0.541057225819251	37	30.5714285714286	109.564713714824	38.0074834	Monday	7921	-11	-39	2020-04-08	2020-03-19	2020-05-21	2020-03-22	-16	4	-59	1	0	1	0	1	1	0	0	1
Lincoln, Georgia, US	13181	Georgia	2020-03-24	2020-04-03	2020-05-01	1	0	1.26246686024492	0.721409634425668	35	31.1428571428571	109.564713714824	38.0074834	Tuesday	7921	-10	-38	2020-04-08	2020-03-19	2020-05-21	2020-03-22	-15	5	-58	2	0	1	0	1	1	0	0	1
Lincoln, Georgia, US	13181	Georgia	2020-03-25	2020-04-03	2020-05-01	1	0	1.26246686024492	0.901762043032085	23	31.5714285714286	109.564713714824	38.0074834	Wednesday	7921	-9	-37	2020-04-08	2020-03-19	2020-05-21	2020-03-22	-14	6	-57	3	0	1	0	1	1	0	0	1
Lincoln, Georgia, US	13181	Georgia	2020-03-26	2020-04-03	2020-05-01	1	0	1.26246686024492	1.0821144516385	21	31.8571428571429	109.564713714824	38.0074834	Thursday	7921	-8	-36	2020-04-08	2020-03-19	2020-05-21	2020-03-22	-13	7	-56	4	0	1	0	1	1	0	0	1
Lincoln, Georgia, US	13181	Georgia	2020-03-27	2020-04-03	2020-05-01	1	0	3.78740058073476	1.62317167745775	33	34.1428571428571	109.564713714824	38.0074834	Friday	7921	-7	-35	2020-04-08	2020-03-19	2020-05-21	2020-03-22	-12	8	-55	5	0	1	0	1	1	0	0	1
Lincoln, Georgia, US	13181	Georgia	2020-03-28	2020-04-03	2020-05-01	1	0	3.78740058073476	1.98387649467059	38	35.1428571428571	109.564713714824	38.0074834	Saturday	7921	-6	-34	2020-04-08	2020-03-19	2020-05-21	2020-03-22	-11	9	-54	6	0	1	0	1	1	0	0	1
Lincoln, Georgia, US	13181	Georgia	2020-03-29	2020-04-03	2020-05-01	1	0	3.78740058073476	2.34458131188342	53	34.2857142857143	109.564713714824	38.0074834	Sunday	7921	-5	-33	2020-04-08	2020-03-19	2020-05-21	2020-03-22	-10	10	-53	7	0	1	0	1	1	0	0	1
Lincoln, Georgia, US	13181	Georgia	2020-03-30	2020-04-03	2020-05-01	1	0	3.78740058073476	2.70528612909625	34	33.8571428571429	109.564713714824	38.0074834	Monday	7921	-4	-32	2020-04-08	2020-03-19	2020-05-21	2020-03-22	-9	11	-52	8	0	1	0	1	1	0	0	1
Lincoln, Georgia, US	13181	Georgia	2020-03-31	2020-04-03	2020-05-01	1	0	5.04986744097967	3.2463433549155	36	34	109.564713714824	38.0074834	Tuesday	7921	-3	-31	2020-04-08	2020-03-19	2020-05-21	2020-03-22	-8	12	-51	9	0	1	0	1	1	0	0	1
Lincoln, Georgia, US	13181	Georgia	2020-04-01	2020-04-03	2020-05-01	1	0	5.04986744097967	3.78740058073476	31	35.1428571428571	109.564713714824	38.0074834	Wednesday	7921	-2	-30	2020-04-08	2020-03-19	2020-05-21	2020-03-22	-7	13	-50	10	0	1	0	1	1	0	0	1
Lincoln, Georgia, US	13181	Georgia	2020-04-02	2020-04-03	2020-05-01	1	0	6.31233430122459	4.50881021516042	19	34.8571428571429	109.564713714824	38.0074834	Thursday	7921	-1	-29	2020-04-08	2020-03-19	2020-05-21	2020-03-22	-6	14	-49	11	0	1	0	1	1	0	0	1
Lincoln, Georgia, US	13181	Georgia	2020-04-03	2020-04-03	2020-05-01	1	0	6.31233430122459	4.86951503237326	30	34.4285714285714	109.564713714824	38.0074834	Friday	7921	0	-28	2020-04-08	2020-03-19	2020-05-21	2020-03-22	-5	15	-48	12	0	1	0	1	1	0	0	1
Lincoln, Georgia, US	13181	Georgia	2020-04-04	2020-04-03	2020-05-01	1	1	6.31233430122459	5.23021984958609	41	34.8571428571429	109.564713714824	38.0074834	Saturday	7921	1	-27	2020-04-08	2020-03-19	2020-05-21	2020-03-22	-4	16	-47	13	0	1	0	1	1	0	0	1
Lincoln, Georgia, US	13181	Georgia	2020-04-05	2020-04-03	2020-05-01	1	1	6.31233430122459	5.59092466679892	43	33.4285714285714	109.564713714824	38.0074834	Sunday	7921	2	-26	2020-04-08	2020-03-19	2020-05-21	2020-03-22	-3	17	-46	14	0	1	0	1	1	0	0	1
Lincoln, Georgia, US	13181	Georgia	2020-04-06	2020-04-03	2020-05-01	1	1	6.31233430122459	5.95162948401176	26	32.2857142857143	109.564713714824	38.0074834	Monday	7921	3	-25	2020-04-08	2020-03-19	2020-05-21	2020-03-22	-2	18	-45	15	0	1	0	1	1	0	0	1
Lincoln, Georgia, US	13181	Georgia	2020-04-07	2020-04-03	2020-05-01	1	1	6.31233430122459	6.13198189261818	30	31.4285714285714	109.564713714824	38.0074834	Tuesday	7921	4	-24	2020-04-08	2020-03-19	2020-05-21	2020-03-22	-1	19	-44	16	0	1	0	1	1	0	0	1
Lincoln, Georgia, US	13181	Georgia	2020-04-08	2020-04-03	2020-05-01	1	1	7.57480116146951	6.49268670983101	24	30.4285714285714	109.564713714824	38.0074834	Wednesday	7921	5	-23	2020-04-08	2020-03-19	2020-05-21	2020-03-22	0	20	-43	17	0	1	0	1	1	0	0	1
Lincoln, Georgia, US	13181	Georgia	2020-04-09	2020-04-03	2020-05-01	1	1	7.57480116146951	6.67303911843743	29	31.8571428571429	109.564713714824	38.0074834	Thursday	7921	6	-22	2020-04-08	2020-03-19	2020-05-21	2020-03-22	1	21	-42	18	1	1	0	1	1	1	0	1
Lincoln, Georgia, US	13181	Georgia	2020-04-10	2020-04-03	2020-05-01	1	1	7.57480116146951	6.85339152704384	29	31.7142857142857	109.564713714824	38.0074834	Friday	7921	7	-21	2020-04-08	2020-03-19	2020-05-21	2020-03-22	2	22	-41	19	1	1	0	1	1	1	0	1
Lincoln, Georgia, US	13181	Georgia	2020-04-11	2020-04-03	2020-05-01	1	1	10.0997348819593	7.39444875286309	44	32.1428571428571	109.564713714824	38.0074834	Saturday	7921	8	-20	2020-04-08	2020-03-19	2020-05-21	2020-03-22	3	23	-40	20	1	1	0	1	1	1	0	1
Lincoln, Georgia, US	13181	Georgia	2020-04-12	2020-04-03	2020-05-01	1	1	10.0997348819593	7.93550597868234	71	36.1428571428571	109.564713714824	38.0074834	Sunday	7921	9	-19	2020-04-08	2020-03-19	2020-05-21	2020-03-22	4	24	-39	21	1	1	0	1	1	1	0	1
Lincoln, Georgia, US	13181	Georgia	2020-04-13	2020-04-03	2020-05-01	1	1	11.3622017422043	8.65691561310801	37	37.7142857142857	109.564713714824	38.0074834	Monday	7921	10	-18	2020-04-08	2020-03-19	2020-05-21	2020-03-22	5	25	-38	22	1	1	0	1	1	1	0	1
Lincoln, Georgia, US	13181	Georgia	2020-04-14	2020-04-03	2020-05-01	1	1	11.3622017422043	9.37832524753368	38	38.8571428571429	109.564713714824	38.0074834	Tuesday	7921	11	-17	2020-04-08	2020-03-19	2020-05-21	2020-03-22	6	26	-37	23	1	1	0	1	1	1	0	1
Lincoln, Georgia, US	13181	Georgia	2020-04-15	2020-04-03	2020-05-01	1	1	11.3622017422043	9.91938247335293	22	38.5714285714286	109.564713714824	38.0074834	Wednesday	7921	12	-16	2020-04-08	2020-03-19	2020-05-21	2020-03-22	7	27	-36	24	1	1	0	1	1	1	0	1
Lincoln, Georgia, US	13181	Georgia	2020-04-16	2020-04-03	2020-05-01	1	1	11.3622017422043	10.4604396991722	24	37.8571428571429	109.564713714824	38.0074834	Thursday	7921	13	-15	2020-04-08	2020-03-19	2020-05-21	2020-03-22	8	28	-35	25	1	1	0	1	1	1	0	1
Lincoln, Georgia, US	13181	Georgia	2020-04-17	2020-04-03	2020-05-01	1	1	11.3622017422043	11.0014969249914	17	36.1428571428571	109.564713714824	38.0074834	Friday	7921	14	-14	2020-04-08	2020-03-19	2020-05-21	2020-03-22	9	29	-34	26	1	1	0	1	1	1	0	1
Lincoln, Georgia, US	13181	Georgia	2020-04-18	2020-04-03	2020-05-01	1	1	11.3622017422043	11.1818493335979	28	33.8571428571429	109.564713714824	38.0074834	Saturday	7921	15	-13	2020-04-08	2020-03-19	2020-05-21	2020-03-22	10	30	-33	27	1	1	0	1	1	1	0	1
Lincoln, Georgia, US	13181	Georgia	2020-04-19	2020-04-03	2020-05-01	1	1	11.3622017422043	11.3622017422043	60	32.2857142857143	109.564713714824	38.0074834	Sunday	7921	16	-12	2020-04-08	2020-03-19	2020-05-21	2020-03-22	11	31	-32	28	1	1	0	1	1	1	0	1
Lincoln, Georgia, US	13181	Georgia	2020-04-20	2020-04-03	2020-05-01	1	1	11.3622017422043	11.3622017422043	38	32.4285714285714	109.564713714824	38.0074834	Monday	7921	17	-11	2020-04-08	2020-03-19	2020-05-21	2020-03-22	12	32	-31	29	1	1	0	1	1	1	0	1
Lincoln, Georgia, US	13181	Georgia	2020-04-21	2020-04-03	2020-05-01	1	1	11.3622017422043	11.3622017422043	24	30.4285714285714	109.564713714824	38.0074834	Tuesday	7921	18	-10	2020-04-08	2020-03-19	2020-05-21	2020-03-22	13	33	-30	30	1	1	0	1	1	1	0	1
Lincoln, Georgia, US	13181	Georgia	2020-04-22	2020-04-03	2020-05-01	1	1	12.6246686024492	11.5425541508107	19	30	109.564713714824	38.0074834	Wednesday	7921	19	-9	2020-04-08	2020-03-19	2020-05-21	2020-03-22	14	34	-29	31	1	1	0	1	1	1	0	1
Lincoln, Georgia, US	13181	Georgia	2020-04-23	2020-04-03	2020-05-01	1	1	12.6246686024492	11.7229065594171	37	31.8571428571429	109.564713714824	38.0074834	Thursday	7921	20	-8	2020-04-08	2020-03-19	2020-05-21	2020-03-22	15	35	-28	32	1	1	0	1	1	1	0	1
Lincoln, Georgia, US	13181	Georgia	2020-04-24	2020-04-03	2020-05-01	1	1	12.6246686024492	11.9032589680235	13	31.2857142857143	109.564713714824	38.0074834	Friday	7921	21	-7	2020-04-08	2020-03-19	2020-05-21	2020-03-22	16	36	-27	33	1	1	0	1	1	1	0	1
Lincoln, Georgia, US	13181	Georgia	2020-04-25	2020-04-03	2020-05-01	1	1	12.6246686024492	12.0836113766299	33	32	109.564713714824	38.0074834	Saturday	7921	22	-6	2020-04-08	2020-03-19	2020-05-21	2020-03-22	17	37	-26	34	1	1	0	1	1	1	0	1
Lincoln, Georgia, US	13181	Georgia	2020-04-26	2020-04-03	2020-05-01	1	1	12.6246686024492	12.2639637852364	46	30	109.564713714824	38.0074834	Sunday	7921	23	-5	2020-04-08	2020-03-19	2020-05-21	2020-03-22	18	38	-25	35	1	1	0	1	1	1	0	1
Lincoln, Georgia, US	13181	Georgia	2020-04-27	2020-04-03	2020-05-01	1	1	12.6246686024492	12.4443161938428	22	27.7142857142857	109.564713714824	38.0074834	Monday	7921	24	-4	2020-04-08	2020-03-19	2020-05-21	2020-03-22	19	39	-24	36	1	1	0	1	1	1	0	1
Lincoln, Georgia, US	13181	Georgia	2020-04-28	2020-04-03	2020-05-01	1	1	13.8871354626941	12.8050210110556	22	27.4285714285714	109.564713714824	38.0074834	Tuesday	7921	25	-3	2020-04-08	2020-03-19	2020-05-21	2020-03-22	20	40	-23	37	1	1	0	1	1	1	0	1
Lincoln, Georgia, US	13181	Georgia	2020-04-29	2020-04-03	2020-05-01	1	1	15.149602322939	13.1657258282684	33	29.4285714285714	109.564713714824	38.0074834	Wednesday	7921	26	-2	2020-04-08	2020-03-19	2020-05-21	2020-03-22	21	41	-22	38	1	1	0	1	1	1	0	1
Lincoln, Georgia, US	13181	Georgia	2020-04-30	2020-04-03	2020-05-01	1	1	15.149602322939	13.5264306454813	19	26.8571428571429	109.564713714824	38.0074834	Thursday	7921	27	-1	2020-04-08	2020-03-19	2020-05-21	2020-03-22	22	42	-21	39	1	1	0	1	1	1	0	1
Lincoln, Georgia, US	13181	Georgia	2020-05-01	2020-04-03	2020-05-01	0	1	15.149602322939	13.8871354626941	21	28	109.564713714824	38.0074834	Friday	7921	28	0	2020-04-08	2020-03-19	2020-05-21	2020-03-22	23	43	-20	40	1	1	0	1	1	1	0	1
Lincoln, Georgia, US	13181	Georgia	2020-05-02	2020-04-03	2020-05-01	0	1	15.149602322939	14.2478402799069	25	26.8571428571429	109.564713714824	38.0074834	Saturday	7921	29	1	2020-04-08	2020-03-19	2020-05-21	2020-03-22	24	44	-19	41	1	1	0	1	1	1	0	1
Lincoln, Georgia, US	13181	Georgia	2020-05-03	2020-04-03	2020-05-01	0	1	15.149602322939	14.6085450971198	44	26.5714285714286	109.564713714824	38.0074834	Sunday	7921	30	2	2020-04-08	2020-03-19	2020-05-21	2020-03-22	25	45	-18	42	1	1	0	1	1	1	0	1
Lincoln, Georgia, US	13181	Georgia	2020-05-04	2020-04-03	2020-05-01	0	1	15.149602322939	14.9692499143326	22	26.5714285714286	109.564713714824	38.0074834	Monday	7921	31	3	2020-04-08	2020-03-19	2020-05-21	2020-03-22	26	46	-17	43	1	1	0	1	1	1	0	1
Lincoln, Georgia, US	13181	Georgia	2020-05-05	2020-04-03	2020-05-01	0	1	15.149602322939	15.149602322939	21	26.4285714285714	109.564713714824	38.0074834	Tuesday	7921	32	4	2020-04-08	2020-03-19	2020-05-21	2020-03-22	27	47	-16	44	1	1	0	1	1	1	0	1
Lincoln, Georgia, US	13181	Georgia	2020-05-06	2020-04-03	2020-05-01	0	1	15.149602322939	15.149602322939	26	25.4285714285714	109.564713714824	38.0074834	Wednesday	7921	33	5	2020-04-08	2020-03-19	2020-05-21	2020-03-22	28	48	-15	45	1	1	0	1	1	1	0	1
Lincoln, Georgia, US	13181	Georgia	2020-05-07	2020-04-03	2020-05-01	0	1	15.149602322939	15.149602322939	17	25.1428571428571	109.564713714824	38.0074834	Thursday	7921	34	6	2020-04-08	2020-03-19	2020-05-21	2020-03-22	29	49	-14	46	1	1	0	1	1	1	0	1
Lincoln, Georgia, US	13181	Georgia	2020-05-08	2020-04-03	2020-05-01	0	1	15.149602322939	15.149602322939	22	25.2857142857143	109.564713714824	38.0074834	Friday	7921	35	7	2020-04-08	2020-03-19	2020-05-21	2020-03-22	30	50	-13	47	1	1	0	1	1	1	0	1
Lincoln, Georgia, US	13181	Georgia	2020-05-09	2020-04-03	2020-05-01	0	1	15.149602322939	15.149602322939	25	25.2857142857143	109.564713714824	38.0074834	Saturday	7921	36	8	2020-04-08	2020-03-19	2020-05-21	2020-03-22	31	51	-12	48	1	1	0	1	1	1	0	1
Lincoln, Georgia, US	13181	Georgia	2020-05-10	2020-04-03	2020-05-01	0	1	15.149602322939	15.149602322939	38	24.4285714285714	109.564713714824	38.0074834	Sunday	7921	37	9	2020-04-08	2020-03-19	2020-05-21	2020-03-22	32	52	-11	49	1	1	0	1	1	1	0	1
Lincoln, Georgia, US	13181	Georgia	2020-05-11	2020-04-03	2020-05-01	0	1	15.149602322939	15.149602322939	26	25	109.564713714824	38.0074834	Monday	7921	38	10	2020-04-08	2020-03-19	2020-05-21	2020-03-22	33	53	-10	50	1	1	0	1	1	1	0	1
Lincoln, Georgia, US	13181	Georgia	2020-05-12	2020-04-03	2020-05-01	0	1	15.149602322939	15.149602322939	13	23.8571428571429	109.564713714824	38.0074834	Tuesday	7921	39	11	2020-04-08	2020-03-19	2020-05-21	2020-03-22	34	54	-9	51	1	1	0	1	1	1	0	1
Lincoln, Georgia, US	13181	Georgia	2020-05-13	2020-04-03	2020-05-01	0	1	15.149602322939	15.149602322939	26	23.8571428571429	109.564713714824	38.0074834	Wednesday	7921	40	12	2020-04-08	2020-03-19	2020-05-21	2020-03-22	35	55	-8	52	1	1	0	1	1	1	0	1
Lincoln, Georgia, US	13181	Georgia	2020-05-14	2020-04-03	2020-05-01	0	1	15.149602322939	15.149602322939	11	23	109.564713714824	38.0074834	Thursday	7921	41	13	2020-04-08	2020-03-19	2020-05-21	2020-03-22	36	56	-7	53	1	1	0	1	1	1	0	1
Lincoln, Georgia, US	13181	Georgia	2020-05-15	2020-04-03	2020-05-01	0	1	15.149602322939	15.149602322939	22	23	109.564713714824	38.0074834	Friday	7921	42	14	2020-04-08	2020-03-19	2020-05-21	2020-03-22	37	57	-6	54	1	1	0	1	1	1	0	1
Lincoln, Georgia, US	13181	Georgia	2020-05-16	2020-04-03	2020-05-01	0	1	15.149602322939	15.149602322939	20	22.2857142857143	109.564713714824	38.0074834	Saturday	7921	43	15	2020-04-08	2020-03-19	2020-05-21	2020-03-22	38	58	-5	55	1	1	0	1	1	1	0	1
Lincoln, Georgia, US	13181	Georgia	2020-05-17	2020-04-03	2020-05-01	0	1	15.149602322939	15.149602322939	49	23.8571428571429	109.564713714824	38.0074834	Sunday	7921	44	16	2020-04-08	2020-03-19	2020-05-21	2020-03-22	39	59	-4	56	1	1	0	1	1	1	0	1
Lincoln, Georgia, US	13181	Georgia	2020-05-18	2020-04-03	2020-05-01	0	1	16.4120691831839	15.3299547315454	24	23.5714285714286	109.564713714824	38.0074834	Monday	7921	45	17	2020-04-08	2020-03-19	2020-05-21	2020-03-22	40	60	-3	57	1	1	0	1	1	1	0	1
Lincoln, Georgia, US	13181	Georgia	2020-05-19	2020-04-03	2020-05-01	0	1	16.4120691831839	15.5103071401519	32	26.2857142857143	109.564713714824	38.0074834	Tuesday	7921	46	18	2020-04-08	2020-03-19	2020-05-21	2020-03-22	41	61	-2	58	1	1	0	1	1	1	0	1
Lincoln, Georgia, US	13181	Georgia	2020-05-20	2020-04-03	2020-05-01	0	1	18.9370029036738	16.0513643659711	27	26.4285714285714	109.564713714824	38.0074834	Wednesday	7921	47	19	2020-04-08	2020-03-19	2020-05-21	2020-03-22	42	62	-1	59	1	1	0	1	1	1	0	1
Lincoln, Georgia, US	13181	Georgia	2020-05-21	2020-04-03	2020-05-01	0	1	18.9370029036738	16.5924215917904	19	27.5714285714286	109.564713714824	38.0074834	Thursday	7921	48	20	2020-04-08	2020-03-19	2020-05-21	2020-03-22	43	63	0	60	1	1	0	1	0	1	0	1
Lincoln, Georgia, US	13181	Georgia	2020-05-22	2020-04-03	2020-05-01	0	1	18.9370029036738	17.1334788176096	20	27.2857142857143	109.564713714824	38.0074834	Friday	7921	49	21	2020-04-08	2020-03-19	2020-05-21	2020-03-22	44	64	1	61	1	1	1	1	0	1	0	1
Lincoln, Georgia, US	13181	Georgia	2020-05-23	2020-04-03	2020-05-01	0	1	18.9370029036738	17.6745360434289	21	27.4285714285714	109.564713714824	38.0074834	Saturday	7921	50	22	2020-04-08	2020-03-19	2020-05-21	2020-03-22	45	65	2	62	1	1	1	1	0	1	0	1
Lincoln, Georgia, US	13181	Georgia	2020-05-24	2020-04-03	2020-05-01	0	1	18.9370029036738	18.2155932692481	41	26.2857142857143	109.564713714824	38.0074834	Sunday	7921	51	23	2020-04-08	2020-03-19	2020-05-21	2020-03-22	46	66	3	63	1	1	1	1	0	1	0	1
Lincoln, Georgia, US	13181	Georgia	2020-05-25	2020-04-03	2020-05-01	0	1	18.9370029036738	18.5762980864609	50	30	109.564713714824	38.0074834	Monday	7921	52	24	2020-04-08	2020-03-19	2020-05-21	2020-03-22	47	67	4	64	1	1	1	1	0	1	0	1
Lincoln, Georgia, US	13181	Georgia	2020-05-26	2020-04-03	2020-05-01	0	1	20.1994697639187	19.1173553122802	34	30.2857142857143	109.564713714824	38.0074834	Tuesday	7921	53	25	2020-04-08	2020-03-19	2020-05-21	2020-03-22	48	68	5	65	1	1	1	1	0	1	0	1
Lincoln, Georgia, US	13181	Georgia	2020-05-27	2020-04-03	2020-05-01	0	1	20.1994697639187	19.2977077208866	22	29.5714285714286	109.564713714824	38.0074834	Wednesday	7921	54	26	2020-04-08	2020-03-19	2020-05-21	2020-03-22	49	69	6	66	1	1	1	1	0	1	0	1
Lincoln, Georgia, US	13181	Georgia	2020-05-28	2020-04-03	2020-05-01	0	1	20.1994697639187	19.478060129493	22	30	109.564713714824	38.0074834	Thursday	7921	55	27	2020-04-08	2020-03-19	2020-05-21	2020-03-22	50	70	7	67	1	1	1	1	0	1	0	1
Lincoln, Georgia, US	13181	Georgia	2020-05-29	2020-04-03	2020-05-01	0	1	20.1994697639187	19.6584125380994	18	29.7142857142857	109.564713714824	38.0074834	Friday	7921	56	28	2020-04-08	2020-03-19	2020-05-21	2020-03-22	51	71	8	68	1	1	1	1	0	1	0	1
Lincoln, Georgia, US	13181	Georgia	2020-05-30	2020-04-03	2020-05-01	0	1	20.1994697639187	19.8387649467059	33	31.4285714285714	109.564713714824	38.0074834	Saturday	7921	57	29	2020-04-08	2020-03-19	2020-05-21	2020-03-22	52	72	9	69	1	1	1	1	0	1	0	1
Lincoln, Georgia, US	13181	Georgia	2020-05-31	2020-04-03	2020-05-01	0	1	20.1994697639187	20.0191173553123	40	31.2857142857143	109.564713714824	38.0074834	Sunday	7921	58	30	2020-04-08	2020-03-19	2020-05-21	2020-03-22	53	73	10	70	1	1	1	1	0	1	0	1
Lincoln, Georgia, US	13181	Georgia	2020-06-01	2020-04-03	2020-05-01	0	1	20.1994697639187	20.1994697639187	22	27.2857142857143	109.564713714824	38.0074834	Monday	7921	59	31	2020-04-08	2020-03-19	2020-05-21	2020-03-22	54	74	11	71	1	1	1	1	0	1	0	1
Lincoln, Georgia, US	13181	Georgia	2020-06-02	2020-04-03	2020-05-01	0	1	20.1994697639187	20.1994697639187	19	25.1428571428571	109.564713714824	38.0074834	Tuesday	7921	60	32	2020-04-08	2020-03-19	2020-05-21	2020-03-22	55	75	12	72	1	1	1	1	0	1	0	1
Lincoln, Georgia, US	13181	Georgia	2020-06-03	2020-04-03	2020-05-01	0	1	20.1994697639187	20.1994697639187	13	23.8571428571429	109.564713714824	38.0074834	Wednesday	7921	61	33	2020-04-08	2020-03-19	2020-05-21	2020-03-22	56	76	13	73	1	1	1	1	0	1	0	1
Lincoln, Georgia, US	13181	Georgia	2020-06-04	2020-04-03	2020-05-01	0	1	20.1994697639187	20.1994697639187	16	23	109.564713714824	38.0074834	Thursday	7921	62	34	2020-04-08	2020-03-19	2020-05-21	2020-03-22	57	77	14	74	1	1	1	1	0	1	0	1
Lincoln, Georgia, US	13181	Georgia	2020-06-05	2020-04-03	2020-05-01	0	1	20.1994697639187	20.1994697639187	16	22.7142857142857	109.564713714824	38.0074834	Friday	7921	63	35	2020-04-08	2020-03-19	2020-05-21	2020-03-22	58	78	15	75	1	1	1	1	0	1	0	1
Lincoln, Georgia, US	13181	Georgia	2020-06-06	2020-04-03	2020-05-01	0	1	20.1994697639187	20.1994697639187	31	22.4285714285714	109.564713714824	38.0074834	Saturday	7921	64	36	2020-04-08	2020-03-19	2020-05-21	2020-03-22	59	79	16	76	1	1	1	1	0	1	0	1
Lincoln, Georgia, US	13181	Georgia	2020-06-07	2020-04-03	2020-05-01	0	1	20.1994697639187	20.1994697639187	46	23.2857142857143	109.564713714824	38.0074834	Sunday	7921	65	37	2020-04-08	2020-03-19	2020-05-21	2020-03-22	60	80	17	77	1	1	1	1	0	1	0	1
Lincoln, Georgia, US	13181	Georgia	2020-06-08	2020-04-03	2020-05-01	0	1	20.1994697639187	20.1994697639187	19	22.8571428571429	109.564713714824	38.0074834	Monday	7921	66	38	2020-04-08	2020-03-19	2020-05-21	2020-03-22	61	81	18	78	1	1	1	1	0	1	0	1
Lincoln, Georgia, US	13181	Georgia	2020-06-09	2020-04-03	2020-05-01	0	1	20.1994697639187	20.1994697639187	30	24.4285714285714	109.564713714824	38.0074834	Tuesday	7921	67	39	2020-04-08	2020-03-19	2020-05-21	2020-03-22	62	82	19	79	1	1	1	1	0	1	0	1
Lincoln, Georgia, US	13181	Georgia	2020-06-10	2020-04-03	2020-05-01	0	1	21.4619366241636	20.3798221725251	16	24.8571428571429	109.564713714824	38.0074834	Wednesday	7921	68	40	2020-04-08	2020-03-19	2020-05-21	2020-03-22	63	83	20	80	1	1	1	1	0	1	0	1
Lincoln, Georgia, US	13181	Georgia	2020-06-11	2020-04-03	2020-05-01	0	1	21.4619366241636	20.5601745811315	19	25.2857142857143	109.564713714824	38.0074834	Thursday	7921	69	41	2020-04-08	2020-03-19	2020-05-21	2020-03-22	64	84	21	81	1	1	1	1	0	1	0	1
Lincoln, Georgia, US	13181	Georgia	2020-06-12	2020-04-03	2020-05-01	0	1	21.4619366241636	20.7405269897379	19	25.7142857142857	109.564713714824	38.0074834	Friday	7921	70	42	2020-04-08	2020-03-19	2020-05-21	2020-03-22	65	85	22	82	1	1	1	1	0	1	0	1
Lincoln, Georgia, US	13181	Georgia	2020-06-13	2020-04-03	2020-05-01	0	1	21.4619366241636	20.9208793983444	21	24.2857142857143	109.564713714824	38.0074834	Saturday	7921	71	43	2020-04-08	2020-03-19	2020-05-21	2020-03-22	66	86	23	83	1	1	1	1	0	1	0	1
Lincoln, Georgia, US	13181	Georgia	2020-06-14	2020-04-03	2020-05-01	0	1	21.4619366241636	21.1012318069508	38	23.1428571428571	109.564713714824	38.0074834	Sunday	7921	72	44	2020-04-08	2020-03-19	2020-05-21	2020-03-22	67	87	24	84	1	1	1	1	0	1	0	1
Lincoln, Georgia, US	13181	Georgia	2020-06-15	2020-04-03	2020-05-01	0	1	22.7244034844085	21.4619366241636	31	24.8571428571429	109.564713714824	38.0074834	Monday	7921	73	45	2020-04-08	2020-03-19	2020-05-21	2020-03-22	68	88	25	85	1	1	1	1	0	1	0	1
Lincoln, Georgia, US	13181	Georgia	2020-06-16	2020-04-03	2020-05-01	0	1	22.7244034844085	21.8226414413765	31	25	109.564713714824	38.0074834	Tuesday	7921	74	46	2020-04-08	2020-03-19	2020-05-21	2020-03-22	69	89	26	86	1	1	1	1	0	1	0	1
Lincoln, Georgia, US	13181	Georgia	2020-06-17	2020-04-03	2020-05-01	0	1	22.7244034844085	22.0029938499829	23	26	109.564713714824	38.0074834	Wednesday	7921	75	47	2020-04-08	2020-03-19	2020-05-21	2020-03-22	70	90	27	87	1	1	1	1	0	1	0	1
Lincoln, Georgia, US	13181	Georgia	2020-06-18	2020-04-03	2020-05-01	0	1	22.7244034844085	22.1833462585893	21	26.2857142857143	109.564713714824	38.0074834	Thursday	7921	76	48	2020-04-08	2020-03-19	2020-05-21	2020-03-22	71	91	28	88	1	1	1	1	0	1	0	1
Lincoln, Georgia, US	13181	Georgia	2020-06-19	2020-04-03	2020-05-01	0	1	23.9868703446535	22.5440510758021	21	26.5714285714286	109.564713714824	38.0074834	Friday	7921	77	49	2020-04-08	2020-03-19	2020-05-21	2020-03-22	72	92	29	89	1	1	1	1	0	1	0	1
Lincoln, Georgia, US	13181	Georgia	2020-06-20	2020-04-03	2020-05-01	0	1	26.5118040651433	23.2654607102278	29	27.7142857142857	109.564713714824	38.0074834	Saturday	7921	78	50	2020-04-08	2020-03-19	2020-05-21	2020-03-22	73	93	30	90	1	1	1	1	0	1	0	1
Lincoln, Georgia, US	13181	Georgia	2020-06-21	2020-04-03	2020-05-01	0	1	27.7742709253882	24.1672227532599	37	27.5714285714286	109.564713714824	38.0074834	Sunday	7921	79	51	2020-04-08	2020-03-19	2020-05-21	2020-03-22	74	94	31	91	1	1	1	1	0	1	0	1
Lincoln, Georgia, US	13181	Georgia	2020-06-22	2020-04-03	2020-05-01	0	1	30.299204645878	25.2493372048984	33	27.8571428571429	109.564713714824	38.0074834	Monday	7921	80	52	2020-04-08	2020-03-19	2020-05-21	2020-03-22	75	95	32	92	1	1	1	1	0	1	0	1
Lincoln, Georgia, US	13181	Georgia	2020-06-23	2020-04-03	2020-05-01	0	1	31.561671506123	26.5118040651433	30	27.7142857142857	109.564713714824	38.0074834	Tuesday	7921	81	53	2020-04-08	2020-03-19	2020-05-21	2020-03-22	76	96	33	93	1	1	1	1	0	1	0	1
Lincoln, Georgia, US	13181	Georgia	2020-06-24	2020-04-03	2020-05-01	0	1	37.8740058073476	28.6760329684203	22	27.5714285714286	109.564713714824	38.0074834	Wednesday	7921	82	54	2020-04-08	2020-03-19	2020-05-21	2020-03-22	77	97	34	94	1	1	1	1	0	1	0	1
Lincoln, Georgia, US	13181	Georgia	2020-06-25	2020-04-03	2020-05-01	0	1	37.8740058073476	30.8402618716973	21	27.5714285714286	109.564713714824	38.0074834	Thursday	7921	83	55	2020-04-08	2020-03-19	2020-05-21	2020-03-22	78	98	35	95	1	1	1	1	0	1	0	1
Lincoln, Georgia, US	13181	Georgia	2020-06-26	2020-04-03	2020-05-01	0	1	40.3989395278374	33.1848431835807	21	27.5714285714286	109.564713714824	38.0074834	Friday	7921	84	56	2020-04-08	2020-03-19	2020-05-21	2020-03-22	79	99	36	96	1	1	1	1	0	1	0	1
Lincoln, Georgia, US	13181	Georgia	2020-06-27	2020-04-03	2020-05-01	0	1	41.6614063880823	35.3490720868577	35	28.4285714285714	109.564713714824	38.0074834	Saturday	7921	85	57	2020-04-08	2020-03-19	2020-05-21	2020-03-22	80	100	37	97	1	1	1	1	0	1	0	1
Lincoln, Georgia, US	13181	Georgia	2020-06-28	2020-04-03	2020-05-01	0	1	45.4488069688171	37.8740058073476	38	28.5714285714286	109.564713714824	38.0074834	Sunday	7921	86	58	2020-04-08	2020-03-19	2020-05-21	2020-03-22	81	101	38	98	1	1	1	1	0	1	0	1
Lincoln, Georgia, US	13181	Georgia	2020-06-29	2020-04-03	2020-05-01	0	1	45.4488069688171	40.0382347106246	47	30.5714285714286	109.564713714824	38.0074834	Monday	7921	87	59	2020-04-08	2020-03-19	2020-05-21	2020-03-22	82	102	39	99	1	1	1	1	0	1	0	1
Lincoln, Georgia, US	13181	Georgia	2020-06-30	2020-04-03	2020-05-01	0	1	46.711273829062	42.2024636139016	29	30.4285714285714	109.564713714824	38.0074834	Tuesday	7921	88	60	2020-04-08	2020-03-19	2020-05-21	2020-03-22	83	103	40	100	1	1	1	1	0	1	0	1
Lincoln, Georgia, US	13181	Georgia	2020-07-01	2020-04-03	2020-05-01	0	1	47.9737406893069	43.6452828827529	22	30.4285714285714	109.564713714824	38.0074834	Wednesday	7921	89	61	2020-04-08	2020-03-19	2020-05-21	2020-03-22	84	104	41	101	1	1	1	1	0	1	0	1
Lincoln, Georgia, US	13181	Georgia	2020-07-02	2020-04-03	2020-05-01	0	1	50.4986744097967	45.4488069688171	16	29.7142857142857	109.564713714824	38.0074834	Thursday	7921	90	62	2020-04-08	2020-03-19	2020-05-21	2020-03-22	85	105	42	102	1	1	1	1	0	1	0	1
Lincoln, Georgia, US	13181	Georgia	2020-07-03	2020-04-03	2020-05-01	0	1	51.7611412700417	47.0719786462748	33	31.4285714285714	109.564713714824	38.0074834	Friday	7921	91	63	2020-04-08	2020-03-19	2020-05-21	2020-03-22	86	106	43	103	1	1	1	1	0	1	0	1
Lincoln, Georgia, US	13181	Georgia	2020-07-04	2020-04-03	2020-05-01	0	1	64.3858098724909	50.3183220011903	38	31.8571428571429	109.564713714824	38.0074834	Saturday	7921	92	64	2020-04-08	2020-03-19	2020-05-21	2020-03-22	87	107	44	104	1	1	1	1	0	1	0	1
Lincoln, Georgia, US	13181	Georgia	2020-07-05	2020-04-03	2020-05-01	0	1	64.3858098724909	53.0236081302866	41	32.2857142857143	109.564713714824	38.0074834	Sunday	7921	93	65	2020-04-08	2020-03-19	2020-05-21	2020-03-22	88	108	45	105	1	1	1	1	0	1	0	1
Lincoln, Idaho, US	16063	Idaho	2020-03-01	2020-03-25	2020-05-01	1	0	0	46.5309214204556	28	29.5714285714286	104.094571434629	4.33492329	Sunday	5366	-24	-61	2020-03-30	2020-03-10	2020-05-21	2020-03-22	-29	-9	-81	-21	0	0	0	0	1	0	1	0
Lincoln, Idaho, US	16063	Idaho	2020-03-02	2020-03-25	2020-05-01	1	0	0	39.8578823020181	29	29.5714285714286	104.094571434629	4.33492329	Monday	5366	-23	-60	2020-03-30	2020-03-10	2020-05-21	2020-03-22	-28	-8	-80	-20	0	0	0	0	1	0	1	0
Lincoln, Idaho, US	16063	Idaho	2020-03-03	2020-03-25	2020-05-01	1	0	0	33.0044907749743	20	29.2857142857143	104.094571434629	4.33492329	Tuesday	5366	-22	-59	2020-03-30	2020-03-10	2020-05-21	2020-03-22	-27	-7	-79	-19	0	0	0	0	1	0	1	0
Lincoln, Idaho, US	16063	Idaho	2020-03-04	2020-03-25	2020-05-01	1	0	0	25.7903944307176	28	31	104.094571434629	4.33492329	Wednesday	5366	-21	-58	2020-03-30	2020-03-10	2020-05-21	2020-03-22	-26	-6	-78	-18	0	0	0	0	1	0	1	0
Lincoln, Idaho, US	16063	Idaho	2020-03-05	2020-03-25	2020-05-01	1	0	0	18.3959456778545	6	27.1428571428571	104.094571434629	4.33492329	Thursday	5366	-20	-57	2020-03-30	2020-03-10	2020-05-21	2020-03-22	-25	-5	-77	-17	0	0	0	0	1	0	1	0
Lincoln, Idaho, US	16063	Idaho	2020-03-06	2020-03-25	2020-05-01	1	0	0	9.19797283892727	36	26.8571428571429	104.094571434629	4.33492329	Friday	5366	-19	-56	2020-03-30	2020-03-10	2020-05-21	2020-03-22	-24	-4	-76	-16	0	0	0	0	1	0	1	0
Lincoln, Idaho, US	16063	Idaho	2020-03-07	2020-03-25	2020-05-01	1	0	0	0	43	27.1428571428571	104.094571434629	4.33492329	Saturday	5366	-18	-55	2020-03-30	2020-03-10	2020-05-21	2020-03-22	-23	-3	-75	-15	0	0	0	0	1	0	1	0
Lincoln, Idaho, US	16063	Idaho	2020-03-08	2020-03-25	2020-05-01	1	0	0	0	41	29	104.094571434629	4.33492329	Sunday	5366	-17	-54	2020-03-30	2020-03-10	2020-05-21	2020-03-22	-22	-2	-74	-14	0	0	0	0	1	0	1	0
Lincoln, Idaho, US	16063	Idaho	2020-03-09	2020-03-25	2020-05-01	1	0	0	0	33	29.5714285714286	104.094571434629	4.33492329	Monday	5366	-16	-53	2020-03-30	2020-03-10	2020-05-21	2020-03-22	-21	-1	-73	-13	0	0	0	0	1	0	1	0
Lincoln, Idaho, US	16063	Idaho	2020-03-10	2020-03-25	2020-05-01	1	0	0	0	20	29.5714285714286	104.094571434629	4.33492329	Tuesday	5366	-15	-52	2020-03-30	2020-03-10	2020-05-21	2020-03-22	-20	0	-72	-12	0	0	0	0	1	0	1	0
Lincoln, Idaho, US	16063	Idaho	2020-03-11	2020-03-25	2020-05-01	1	0	0	0	12	27.2857142857143	104.094571434629	4.33492329	Wednesday	5366	-14	-51	2020-03-30	2020-03-10	2020-05-21	2020-03-22	-19	1	-71	-11	0	1	0	0	1	0	1	1
Lincoln, Idaho, US	16063	Idaho	2020-03-12	2020-03-25	2020-05-01	1	0	0	0	16	28.7142857142857	104.094571434629	4.33492329	Thursday	5366	-13	-50	2020-03-30	2020-03-10	2020-05-21	2020-03-22	-18	2	-70	-10	0	1	0	0	1	0	1	1
Lincoln, Idaho, US	16063	Idaho	2020-03-13	2020-03-25	2020-05-01	1	0	0	0	19	26.2857142857143	104.094571434629	4.33492329	Friday	5366	-12	-49	2020-03-30	2020-03-10	2020-05-21	2020-03-22	-17	3	-69	-9	0	1	0	0	1	0	1	1
Lincoln, Idaho, US	16063	Idaho	2020-03-14	2020-03-25	2020-05-01	1	0	0	0	26	23.8571428571429	104.094571434629	4.33492329	Saturday	5366	-11	-48	2020-03-30	2020-03-10	2020-05-21	2020-03-22	-16	4	-68	-8	0	1	0	0	1	0	1	1
Lincoln, Idaho, US	16063	Idaho	2020-03-15	2020-03-25	2020-05-01	1	0	0	0	58	26.2857142857143	104.094571434629	4.33492329	Sunday	5366	-10	-47	2020-03-30	2020-03-10	2020-05-21	2020-03-22	-15	5	-67	-7	0	1	0	0	1	0	1	1
Lincoln, Idaho, US	16063	Idaho	2020-03-16	2020-03-25	2020-05-01	1	0	0	0	16	23.8571428571429	104.094571434629	4.33492329	Monday	5366	-9	-46	2020-03-30	2020-03-10	2020-05-21	2020-03-22	-14	6	-66	-6	0	1	0	0	1	0	1	1
Lincoln, Idaho, US	16063	Idaho	2020-03-17	2020-03-25	2020-05-01	1	0	0	0	30	25.2857142857143	104.094571434629	4.33492329	Tuesday	5366	-8	-45	2020-03-30	2020-03-10	2020-05-21	2020-03-22	-13	7	-65	-5	0	1	0	0	1	0	1	1
Lincoln, Idaho, US	16063	Idaho	2020-03-18	2020-03-25	2020-05-01	1	0	0	0	33	28.2857142857143	104.094571434629	4.33492329	Wednesday	5366	-7	-44	2020-03-30	2020-03-10	2020-05-21	2020-03-22	-12	8	-64	-4	0	1	0	0	1	0	1	1
Lincoln, Idaho, US	16063	Idaho	2020-03-19	2020-03-25	2020-05-01	1	0	0	0	15	28.1428571428571	104.094571434629	4.33492329	Thursday	5366	-6	-43	2020-03-30	2020-03-10	2020-05-21	2020-03-22	-11	9	-63	-3	0	1	0	0	1	0	1	1
Lincoln, Idaho, US	16063	Idaho	2020-03-20	2020-03-25	2020-05-01	1	0	0	0	33	30.1428571428571	104.094571434629	4.33492329	Friday	5366	-5	-42	2020-03-30	2020-03-10	2020-05-21	2020-03-22	-10	10	-62	-2	0	1	0	0	1	0	1	1
Lincoln, Idaho, US	16063	Idaho	2020-03-21	2020-03-25	2020-05-01	1	0	0	0	47	33.1428571428571	104.094571434629	4.33492329	Saturday	5366	-4	-41	2020-03-30	2020-03-10	2020-05-21	2020-03-22	-9	11	-61	-1	0	1	0	0	1	0	1	1
Lincoln, Idaho, US	16063	Idaho	2020-03-22	2020-03-25	2020-05-01	1	0	0	0	50	32	104.094571434629	4.33492329	Sunday	5366	-3	-40	2020-03-30	2020-03-10	2020-05-21	2020-03-22	-8	12	-60	0	0	1	0	0	1	0	0	1
Lincoln, Idaho, US	16063	Idaho	2020-03-23	2020-03-25	2020-05-01	1	0	0	0	24	33.1428571428571	104.094571434629	4.33492329	Monday	5366	-2	-39	2020-03-30	2020-03-10	2020-05-21	2020-03-22	-7	13	-59	1	0	1	0	1	1	0	0	1
Lincoln, Idaho, US	16063	Idaho	2020-03-24	2020-03-25	2020-05-01	1	0	0	0	25	32.4285714285714	104.094571434629	4.33492329	Tuesday	5366	-1	-38	2020-03-30	2020-03-10	2020-05-21	2020-03-22	-6	14	-58	2	0	1	0	1	1	0	0	1
Lincoln, Idaho, US	16063	Idaho	2020-03-25	2020-03-25	2020-05-01	1	0	0	0	44	34	104.094571434629	4.33492329	Wednesday	5366	0	-37	2020-03-30	2020-03-10	2020-05-21	2020-03-22	-5	15	-57	3	0	1	0	1	1	0	0	1
Lincoln, Idaho, US	16063	Idaho	2020-03-26	2020-03-25	2020-05-01	1	1	0	0	33	36.5714285714286	104.094571434629	4.33492329	Thursday	5366	1	-36	2020-03-30	2020-03-10	2020-05-21	2020-03-22	-4	16	-56	4	0	1	0	1	1	0	0	1
Lincoln, Idaho, US	16063	Idaho	2020-03-27	2020-03-25	2020-05-01	1	1	0	0	40	37.5714285714286	104.094571434629	4.33492329	Friday	5366	2	-35	2020-03-30	2020-03-10	2020-05-21	2020-03-22	-3	17	-55	5	0	1	0	1	1	0	0	1
Lincoln, Idaho, US	16063	Idaho	2020-03-28	2020-03-25	2020-05-01	1	1	1.86358553857622	0.266226505510889	38	36.2857142857143	104.094571434629	4.33492329	Saturday	5366	3	-34	2020-03-30	2020-03-10	2020-05-21	2020-03-22	-2	18	-54	6	0	1	0	1	1	0	0	1
Lincoln, Idaho, US	16063	Idaho	2020-03-29	2020-03-25	2020-05-01	1	1	1.86358553857622	0.532453011021777	51	36.4285714285714	104.094571434629	4.33492329	Sunday	5366	4	-33	2020-03-30	2020-03-10	2020-05-21	2020-03-22	-1	19	-53	7	0	1	0	1	1	0	0	1
Lincoln, Idaho, US	16063	Idaho	2020-03-30	2020-03-25	2020-05-01	1	1	1.86358553857622	0.798679516532666	18	35.5714285714286	104.094571434629	4.33492329	Monday	5366	5	-32	2020-03-30	2020-03-10	2020-05-21	2020-03-22	0	20	-52	8	0	1	0	1	1	0	0	1
Lincoln, Idaho, US	16063	Idaho	2020-03-31	2020-03-25	2020-05-01	1	1	3.72717107715244	1.33113252755444	46	38.5714285714286	104.094571434629	4.33492329	Tuesday	5366	6	-31	2020-03-30	2020-03-10	2020-05-21	2020-03-22	1	21	-51	9	1	1	0	1	1	1	0	1
Lincoln, Idaho, US	16063	Idaho	2020-04-01	2020-03-25	2020-05-01	1	1	5.59075661572866	2.12981204408711	19	35	104.094571434629	4.33492329	Wednesday	5366	7	-30	2020-03-30	2020-03-10	2020-05-21	2020-03-22	2	22	-50	10	1	1	0	1	1	1	0	1
Lincoln, Idaho, US	16063	Idaho	2020-04-02	2020-03-25	2020-05-01	1	1	9.3179276928811	3.46094457164155	45	36.7142857142857	104.094571434629	4.33492329	Thursday	5366	8	-29	2020-03-30	2020-03-10	2020-05-21	2020-03-22	3	23	-49	11	1	1	0	1	1	1	0	1
Lincoln, Idaho, US	16063	Idaho	2020-04-03	2020-03-25	2020-05-01	1	1	9.3179276928811	4.792077099196	34	35.8571428571429	104.094571434629	4.33492329	Friday	5366	9	-28	2020-03-30	2020-03-10	2020-05-21	2020-03-22	4	24	-48	12	1	1	0	1	1	1	0	1
Lincoln, Idaho, US	16063	Idaho	2020-04-04	2020-03-25	2020-05-01	1	1	13.0450987700335	6.38943613226133	46	37	104.094571434629	4.33492329	Saturday	5366	10	-27	2020-03-30	2020-03-10	2020-05-21	2020-03-22	5	25	-47	13	1	1	0	1	1	1	0	1
Lincoln, Idaho, US	16063	Idaho	2020-04-05	2020-03-25	2020-05-01	1	1	16.772269847186	8.51924817634844	60	38.2857142857143	104.094571434629	4.33492329	Sunday	5366	11	-26	2020-03-30	2020-03-10	2020-05-21	2020-03-22	6	26	-46	14	1	1	0	1	1	1	0	1
Lincoln, Idaho, US	16063	Idaho	2020-04-06	2020-03-25	2020-05-01	1	1	16.772269847186	10.6490602204355	31	40.1428571428571	104.094571434629	4.33492329	Monday	5366	12	-25	2020-03-30	2020-03-10	2020-05-21	2020-03-22	7	27	-45	15	1	1	0	1	1	1	0	1
Lincoln, Idaho, US	16063	Idaho	2020-04-07	2020-03-25	2020-05-01	1	1	22.3630264629146	13.3113252755444	35	38.5714285714286	104.094571434629	4.33492329	Tuesday	5366	13	-24	2020-03-30	2020-03-10	2020-05-21	2020-03-22	8	28	-44	16	1	1	0	1	1	1	0	1
Lincoln, Idaho, US	16063	Idaho	2020-04-08	2020-03-25	2020-05-01	1	1	22.3630264629146	15.7073638251424	27	39.7142857142857	104.094571434629	4.33492329	Wednesday	5366	14	-23	2020-03-30	2020-03-10	2020-05-21	2020-03-22	9	29	-43	17	1	1	0	1	1	1	0	1
Lincoln, Idaho, US	16063	Idaho	2020-04-09	2020-03-25	2020-05-01	1	1	22.3630264629146	17.5709493637187	32	37.8571428571429	104.094571434629	4.33492329	Thursday	5366	15	-22	2020-03-30	2020-03-10	2020-05-21	2020-03-22	10	30	-42	18	1	1	0	1	1	1	0	1
Lincoln, Idaho, US	16063	Idaho	2020-04-10	2020-03-25	2020-05-01	1	1	26.0901975400671	19.9669879133167	36	38.1428571428571	104.094571434629	4.33492329	Friday	5366	16	-21	2020-03-30	2020-03-10	2020-05-21	2020-03-22	11	31	-41	19	1	1	0	1	1	1	0	1
Lincoln, Idaho, US	16063	Idaho	2020-04-11	2020-03-25	2020-05-01	1	1	26.0901975400671	21.8305734518929	31	36	104.094571434629	4.33492329	Saturday	5366	17	-20	2020-03-30	2020-03-10	2020-05-21	2020-03-22	12	32	-40	20	1	1	0	1	1	1	0	1
Lincoln, Idaho, US	16063	Idaho	2020-04-12	2020-03-25	2020-05-01	1	1	26.0901975400671	23.1617059794473	43	33.5714285714286	104.094571434629	4.33492329	Sunday	5366	18	-19	2020-03-30	2020-03-10	2020-05-21	2020-03-22	13	33	-39	21	1	1	0	1	1	1	0	1
Lincoln, Idaho, US	16063	Idaho	2020-04-13	2020-03-25	2020-05-01	1	1	27.9537830786433	24.7590650125126	26	32.8571428571429	104.094571434629	4.33492329	Monday	5366	19	-18	2020-03-30	2020-03-10	2020-05-21	2020-03-22	14	34	-38	22	1	1	0	1	1	1	0	1
Lincoln, Idaho, US	16063	Idaho	2020-04-14	2020-03-25	2020-05-01	1	1	27.9537830786433	25.5577445290453	26	31.5714285714286	104.094571434629	4.33492329	Tuesday	5366	20	-17	2020-03-30	2020-03-10	2020-05-21	2020-03-22	15	35	-37	23	1	1	0	1	1	1	0	1
Lincoln, Idaho, US	16063	Idaho	2020-04-15	2020-03-25	2020-05-01	1	1	27.9537830786433	26.356424045578	27	31.5714285714286	104.094571434629	4.33492329	Wednesday	5366	21	-16	2020-03-30	2020-03-10	2020-05-21	2020-03-22	16	36	-36	24	1	1	0	1	1	1	0	1
Lincoln, Idaho, US	16063	Idaho	2020-04-16	2020-03-25	2020-05-01	1	1	27.9537830786433	27.1551035621106	46	33.5714285714286	104.094571434629	4.33492329	Thursday	5366	22	-15	2020-03-30	2020-03-10	2020-05-21	2020-03-22	17	37	-35	25	1	1	0	1	1	1	0	1
Lincoln, Idaho, US	16063	Idaho	2020-04-17	2020-03-25	2020-05-01	1	1	27.9537830786433	27.4213300676215	28	32.4285714285714	104.094571434629	4.33492329	Friday	5366	23	-14	2020-03-30	2020-03-10	2020-05-21	2020-03-22	18	38	-34	26	1	1	0	1	1	1	0	1
Lincoln, Idaho, US	16063	Idaho	2020-04-18	2020-03-25	2020-05-01	1	1	29.8173686172195	27.9537830786433	42	34	104.094571434629	4.33492329	Saturday	5366	24	-13	2020-03-30	2020-03-10	2020-05-21	2020-03-22	19	39	-33	27	1	1	0	1	1	1	0	1
Lincoln, Idaho, US	16063	Idaho	2020-04-19	2020-03-25	2020-05-01	1	1	31.6809541557958	28.752462595176	54	35.5714285714286	104.094571434629	4.33492329	Sunday	5366	25	-12	2020-03-30	2020-03-10	2020-05-21	2020-03-22	20	40	-32	28	1	1	0	1	1	1	0	1
Lincoln, Idaho, US	16063	Idaho	2020-04-20	2020-03-25	2020-05-01	1	1	31.6809541557958	29.2849156061978	23	35.1428571428571	104.094571434629	4.33492329	Monday	5366	26	-11	2020-03-30	2020-03-10	2020-05-21	2020-03-22	21	41	-31	29	1	1	0	1	1	1	0	1
Lincoln, Idaho, US	16063	Idaho	2020-04-21	2020-03-25	2020-05-01	1	1	31.6809541557958	29.8173686172195	29	35.5714285714286	104.094571434629	4.33492329	Tuesday	5366	27	-10	2020-03-30	2020-03-10	2020-05-21	2020-03-22	22	42	-30	30	1	1	0	1	1	1	0	1
Lincoln, Idaho, US	16063	Idaho	2020-04-22	2020-03-25	2020-05-01	1	1	33.544539694372	30.6160481337522	49	38.7142857142857	104.094571434629	4.33492329	Wednesday	5366	28	-9	2020-03-30	2020-03-10	2020-05-21	2020-03-22	23	43	-29	31	1	1	0	1	1	1	0	1
Lincoln, Idaho, US	16063	Idaho	2020-04-23	2020-03-25	2020-05-01	1	1	39.1352963101006	32.2134071668175	40	37.8571428571429	104.094571434629	4.33492329	Thursday	5366	29	-8	2020-03-30	2020-03-10	2020-05-21	2020-03-22	24	44	-28	32	1	1	0	1	1	1	0	1
Lincoln, Idaho, US	16063	Idaho	2020-04-24	2020-03-25	2020-05-01	1	1	39.1352963101006	33.8107661998829	27	37.7142857142857	104.094571434629	4.33492329	Friday	5366	30	-7	2020-03-30	2020-03-10	2020-05-21	2020-03-22	25	45	-27	33	1	1	0	1	1	1	0	1
Lincoln, Idaho, US	16063	Idaho	2020-04-25	2020-03-25	2020-05-01	1	1	40.9988818486769	35.4081252329482	41	37.5714285714286	104.094571434629	4.33492329	Saturday	5366	31	-6	2020-03-30	2020-03-10	2020-05-21	2020-03-22	26	46	-26	34	1	1	0	1	1	1	0	1
Lincoln, Idaho, US	16063	Idaho	2020-04-26	2020-03-25	2020-05-01	1	1	40.9988818486769	36.7392577605026	62	38.7142857142857	104.094571434629	4.33492329	Sunday	5366	32	-5	2020-03-30	2020-03-10	2020-05-21	2020-03-22	27	47	-25	35	1	1	0	1	1	1	0	1
Lincoln, Idaho, US	16063	Idaho	2020-04-27	2020-03-25	2020-05-01	1	1	40.9988818486769	38.0703902880571	15	37.5714285714286	104.094571434629	4.33492329	Monday	5366	33	-4	2020-03-30	2020-03-10	2020-05-21	2020-03-22	28	48	-24	36	1	1	0	1	1	1	0	1
Lincoln, Idaho, US	16063	Idaho	2020-04-28	2020-03-25	2020-05-01	1	1	44.7260529258293	39.9339758266333	25	37	104.094571434629	4.33492329	Tuesday	5366	34	-3	2020-03-30	2020-03-10	2020-05-21	2020-03-22	29	49	-23	37	1	1	0	1	1	1	0	1
Lincoln, Idaho, US	16063	Idaho	2020-04-29	2020-03-25	2020-05-01	1	1	44.7260529258293	41.5313348596986	32	34.5714285714286	104.094571434629	4.33492329	Wednesday	5366	35	-2	2020-03-30	2020-03-10	2020-05-21	2020-03-22	30	50	-22	38	1	1	0	1	1	1	0	1
Lincoln, Idaho, US	16063	Idaho	2020-04-30	2020-03-25	2020-05-01	1	1	50.316809541558	43.128693892764	18	31.4285714285714	104.094571434629	4.33492329	Thursday	5366	36	-1	2020-03-30	2020-03-10	2020-05-21	2020-03-22	31	51	-21	39	1	1	0	1	1	1	0	1
Lincoln, Idaho, US	16063	Idaho	2020-05-01	2020-03-25	2020-05-01	0	1	50.316809541558	44.7260529258293	9	28.8571428571429	104.094571434629	4.33492329	Friday	5366	37	0	2020-03-30	2020-03-10	2020-05-21	2020-03-22	32	52	-20	40	1	1	0	1	1	1	0	1
Lincoln, Idaho, US	16063	Idaho	2020-05-02	2020-03-25	2020-05-01	0	1	54.0439806187104	46.5896384644055	36	28.1428571428571	104.094571434629	4.33492329	Saturday	5366	38	1	2020-03-30	2020-03-10	2020-05-21	2020-03-22	33	53	-19	41	1	1	0	1	1	1	0	1
Lincoln, Idaho, US	16063	Idaho	2020-05-03	2020-03-25	2020-05-01	0	1	54.0439806187104	48.4532240029817	38	24.7142857142857	104.094571434629	4.33492329	Sunday	5366	39	2	2020-03-30	2020-03-10	2020-05-21	2020-03-22	34	54	-18	42	1	1	0	1	1	1	0	1
Lincoln, Idaho, US	16063	Idaho	2020-05-04	2020-03-25	2020-05-01	0	1	54.0439806187104	50.316809541558	17	25	104.094571434629	4.33492329	Monday	5366	40	3	2020-03-30	2020-03-10	2020-05-21	2020-03-22	35	55	-17	43	1	1	0	1	1	1	0	1
Lincoln, Idaho, US	16063	Idaho	2020-05-05	2020-03-25	2020-05-01	0	1	54.0439806187104	51.6479420691124	19	24.1428571428571	104.094571434629	4.33492329	Tuesday	5366	41	4	2020-03-30	2020-03-10	2020-05-21	2020-03-22	36	56	-16	44	1	1	0	1	1	1	0	1
Lincoln, Idaho, US	16063	Idaho	2020-05-06	2020-03-25	2020-05-01	0	1	54.0439806187104	52.9790745966668	22	22.7142857142857	104.094571434629	4.33492329	Wednesday	5366	42	5	2020-03-30	2020-03-10	2020-05-21	2020-03-22	37	57	-15	45	1	1	0	1	1	1	0	1
Lincoln, Idaho, US	16063	Idaho	2020-05-07	2020-03-25	2020-05-01	0	1	54.0439806187104	53.5115276076886	8	21.2857142857143	104.094571434629	4.33492329	Thursday	5366	43	6	2020-03-30	2020-03-10	2020-05-21	2020-03-22	38	58	-14	46	1	1	0	1	1	1	0	1
Lincoln, Idaho, US	16063	Idaho	2020-05-08	2020-03-25	2020-05-01	0	1	54.0439806187104	54.0439806187104	17	22.4285714285714	104.094571434629	4.33492329	Friday	5366	44	7	2020-03-30	2020-03-10	2020-05-21	2020-03-22	39	59	-13	47	1	1	0	1	1	1	0	1
Lincoln, Idaho, US	16063	Idaho	2020-05-09	2020-03-25	2020-05-01	0	1	54.0439806187104	54.0439806187104	34	22.1428571428571	104.094571434629	4.33492329	Saturday	5366	45	8	2020-03-30	2020-03-10	2020-05-21	2020-03-22	40	60	-12	48	1	1	0	1	1	1	0	1
Lincoln, Idaho, US	16063	Idaho	2020-05-10	2020-03-25	2020-05-01	0	1	54.0439806187104	54.0439806187104	27	20.5714285714286	104.094571434629	4.33492329	Sunday	5366	46	9	2020-03-30	2020-03-10	2020-05-21	2020-03-22	41	61	-11	49	1	1	0	1	1	1	0	1
Lincoln, Idaho, US	16063	Idaho	2020-05-11	2020-03-25	2020-05-01	0	1	54.0439806187104	54.0439806187104	42	24.1428571428571	104.094571434629	4.33492329	Monday	5366	47	10	2020-03-30	2020-03-10	2020-05-21	2020-03-22	42	62	-10	50	1	1	0	1	1	1	0	1
Lincoln, Idaho, US	16063	Idaho	2020-05-12	2020-03-25	2020-05-01	0	1	54.0439806187104	54.0439806187104	23	24.7142857142857	104.094571434629	4.33492329	Tuesday	5366	48	11	2020-03-30	2020-03-10	2020-05-21	2020-03-22	43	63	-9	51	1	1	0	1	1	1	0	1
Lincoln, Idaho, US	16063	Idaho	2020-05-13	2020-03-25	2020-05-01	0	1	54.0439806187104	54.0439806187104	17	24	104.094571434629	4.33492329	Wednesday	5366	49	12	2020-03-30	2020-03-10	2020-05-21	2020-03-22	44	64	-8	52	1	1	0	1	1	1	0	1
Lincoln, Idaho, US	16063	Idaho	2020-05-14	2020-03-25	2020-05-01	0	1	54.0439806187104	54.0439806187104	34	27.7142857142857	104.094571434629	4.33492329	Thursday	5366	50	13	2020-03-30	2020-03-10	2020-05-21	2020-03-22	45	65	-7	53	1	1	0	1	1	1	0	1
Lincoln, Idaho, US	16063	Idaho	2020-05-15	2020-03-25	2020-05-01	0	1	54.0439806187104	54.0439806187104	22	28.4285714285714	104.094571434629	4.33492329	Friday	5366	51	14	2020-03-30	2020-03-10	2020-05-21	2020-03-22	46	66	-6	54	1	1	0	1	1	1	0	1
Lincoln, Idaho, US	16063	Idaho	2020-05-16	2020-03-25	2020-05-01	0	1	54.0439806187104	54.0439806187104	14	25.5714285714286	104.094571434629	4.33492329	Saturday	5366	52	15	2020-03-30	2020-03-10	2020-05-21	2020-03-22	47	67	-5	55	1	1	0	1	1	1	0	1
Lincoln, Idaho, US	16063	Idaho	2020-05-17	2020-03-25	2020-05-01	0	1	54.0439806187104	54.0439806187104	50	28.8571428571429	104.094571434629	4.33492329	Sunday	5366	53	16	2020-03-30	2020-03-10	2020-05-21	2020-03-22	48	68	-4	56	1	1	0	1	1	1	0	1
Lincoln, Idaho, US	16063	Idaho	2020-05-18	2020-03-25	2020-05-01	0	1	54.0439806187104	54.0439806187104	11	24.4285714285714	104.094571434629	4.33492329	Monday	5366	54	17	2020-03-30	2020-03-10	2020-05-21	2020-03-22	49	69	-3	57	1	1	0	1	1	1	0	1
Lincoln, Idaho, US	16063	Idaho	2020-05-19	2020-03-25	2020-05-01	0	1	54.0439806187104	54.0439806187104	34	26	104.094571434629	4.33492329	Tuesday	5366	55	18	2020-03-30	2020-03-10	2020-05-21	2020-03-22	50	70	-2	58	1	1	0	1	1	1	0	1
Lincoln, Idaho, US	16063	Idaho	2020-05-20	2020-03-25	2020-05-01	0	1	54.0439806187104	54.0439806187104	24	27	104.094571434629	4.33492329	Wednesday	5366	56	19	2020-03-30	2020-03-10	2020-05-21	2020-03-22	51	71	-1	59	1	1	0	1	1	1	0	1
Lincoln, Idaho, US	16063	Idaho	2020-05-21	2020-03-25	2020-05-01	0	1	54.0439806187104	54.0439806187104	25	25.7142857142857	104.094571434629	4.33492329	Thursday	5366	57	20	2020-03-30	2020-03-10	2020-05-21	2020-03-22	52	72	0	60	1	1	0	1	0	1	0	1
Lincoln, Idaho, US	16063	Idaho	2020-05-22	2020-03-25	2020-05-01	0	1	55.9075661572866	54.3102071242213	23	25.8571428571429	104.094571434629	4.33492329	Friday	5366	58	21	2020-03-30	2020-03-10	2020-05-21	2020-03-22	53	73	1	61	1	1	1	1	0	1	0	1
Lincoln, Idaho, US	16063	Idaho	2020-05-23	2020-03-25	2020-05-01	0	1	55.9075661572866	54.5764336297322	26	27.5714285714286	104.094571434629	4.33492329	Saturday	5366	59	22	2020-03-30	2020-03-10	2020-05-21	2020-03-22	54	74	2	62	1	1	1	1	0	1	0	1
Lincoln, Idaho, US	16063	Idaho	2020-05-24	2020-03-25	2020-05-01	0	1	55.9075661572866	54.8426601352431	24	23.8571428571429	104.094571434629	4.33492329	Sunday	5366	60	23	2020-03-30	2020-03-10	2020-05-21	2020-03-22	55	75	3	63	1	1	1	1	0	1	0	1
Lincoln, Idaho, US	16063	Idaho	2020-05-25	2020-03-25	2020-05-01	0	1	55.9075661572866	55.108886640754	28	26.2857142857143	104.094571434629	4.33492329	Monday	5366	61	24	2020-03-30	2020-03-10	2020-05-21	2020-03-22	56	76	4	64	1	1	1	1	0	1	0	1
Lincoln, Idaho, US	16063	Idaho	2020-05-26	2020-03-25	2020-05-01	0	1	55.9075661572866	55.3751131462648	20	24.2857142857143	104.094571434629	4.33492329	Tuesday	5366	62	25	2020-03-30	2020-03-10	2020-05-21	2020-03-22	57	77	5	65	1	1	1	1	0	1	0	1
Lincoln, Idaho, US	16063	Idaho	2020-05-27	2020-03-25	2020-05-01	0	1	59.6347372344391	56.1737926627975	19	23.5714285714286	104.094571434629	4.33492329	Wednesday	5366	63	26	2020-03-30	2020-03-10	2020-05-21	2020-03-22	58	78	6	66	1	1	1	1	0	1	0	1
Lincoln, Idaho, US	16063	Idaho	2020-05-28	2020-03-25	2020-05-01	0	1	61.4983227730153	57.2386986848411	20	22.8571428571429	104.094571434629	4.33492329	Thursday	5366	64	27	2020-03-30	2020-03-10	2020-05-21	2020-03-22	59	79	7	67	1	1	1	1	0	1	0	1
Lincoln, Idaho, US	16063	Idaho	2020-05-29	2020-03-25	2020-05-01	0	1	61.4983227730153	58.0373782013737	23	22.8571428571429	104.094571434629	4.33492329	Friday	5366	65	28	2020-03-30	2020-03-10	2020-05-21	2020-03-22	60	80	8	68	1	1	1	1	0	1	0	1
Lincoln, Idaho, US	16063	Idaho	2020-05-30	2020-03-25	2020-05-01	0	1	61.4983227730153	58.8360577179064	29	23.2857142857143	104.094571434629	4.33492329	Saturday	5366	66	29	2020-03-30	2020-03-10	2020-05-21	2020-03-22	61	81	9	69	1	1	1	1	0	1	0	1
Lincoln, Idaho, US	16063	Idaho	2020-05-31	2020-03-25	2020-05-01	0	1	61.4983227730153	59.6347372344391	24	23.2857142857143	104.094571434629	4.33492329	Sunday	5366	67	30	2020-03-30	2020-03-10	2020-05-21	2020-03-22	62	82	10	70	1	1	1	1	0	1	0	1
Lincoln, Idaho, US	16063	Idaho	2020-06-01	2020-03-25	2020-05-01	0	1	61.4983227730153	60.4334167509717	24	22.7142857142857	104.094571434629	4.33492329	Monday	5366	68	31	2020-03-30	2020-03-10	2020-05-21	2020-03-22	63	83	11	71	1	1	1	1	0	1	0	1
Lincoln, Idaho, US	16063	Idaho	2020-06-02	2020-03-25	2020-05-01	0	1	61.4983227730153	61.2320962675044	29	24	104.094571434629	4.33492329	Tuesday	5366	69	32	2020-03-30	2020-03-10	2020-05-21	2020-03-22	64	84	12	72	1	1	1	1	0	1	0	1
Lincoln, Idaho, US	16063	Idaho	2020-06-03	2020-03-25	2020-05-01	0	1	61.4983227730153	61.4983227730153	9	22.5714285714286	104.094571434629	4.33492329	Wednesday	5366	70	33	2020-03-30	2020-03-10	2020-05-21	2020-03-22	65	85	13	73	1	1	1	1	0	1	0	1
Lincoln, Idaho, US	16063	Idaho	2020-06-04	2020-03-25	2020-05-01	0	1	61.4983227730153	61.4983227730153	16	22	104.094571434629	4.33492329	Thursday	5366	71	34	2020-03-30	2020-03-10	2020-05-21	2020-03-22	66	86	14	74	1	1	1	1	0	1	0	1
Lincoln, Idaho, US	16063	Idaho	2020-06-05	2020-03-25	2020-05-01	0	1	61.4983227730153	61.4983227730153	14	20.7142857142857	104.094571434629	4.33492329	Friday	5366	72	35	2020-03-30	2020-03-10	2020-05-21	2020-03-22	67	87	15	75	1	1	1	1	0	1	0	1
Lincoln, Idaho, US	16063	Idaho	2020-06-06	2020-03-25	2020-05-01	0	1	63.3619083115915	61.7645492785262	25	20.1428571428571	104.094571434629	4.33492329	Saturday	5366	73	36	2020-03-30	2020-03-10	2020-05-21	2020-03-22	68	88	16	76	1	1	1	1	0	1	0	1
Lincoln, Idaho, US	16063	Idaho	2020-06-07	2020-03-25	2020-05-01	0	1	63.3619083115915	62.0307757840371	35	21.7142857142857	104.094571434629	4.33492329	Sunday	5366	74	37	2020-03-30	2020-03-10	2020-05-21	2020-03-22	69	89	17	77	1	1	1	1	0	1	0	1
Lincoln, Idaho, US	16063	Idaho	2020-06-08	2020-03-25	2020-05-01	0	1	63.3619083115915	62.2970022895479	4	18.8571428571429	104.094571434629	4.33492329	Monday	5366	75	38	2020-03-30	2020-03-10	2020-05-21	2020-03-22	70	90	18	78	1	1	1	1	0	1	0	1
Lincoln, Idaho, US	16063	Idaho	2020-06-09	2020-03-25	2020-05-01	0	1	63.3619083115915	62.5632287950588	17	17.1428571428571	104.094571434629	4.33492329	Tuesday	5366	76	39	2020-03-30	2020-03-10	2020-05-21	2020-03-22	71	91	19	79	1	1	1	1	0	1	0	1
Lincoln, Idaho, US	16063	Idaho	2020-06-10	2020-03-25	2020-05-01	0	1	63.3619083115915	62.8294553005697	16	18.1428571428571	104.094571434629	4.33492329	Wednesday	5366	77	40	2020-03-30	2020-03-10	2020-05-21	2020-03-22	72	92	20	80	1	1	1	1	0	1	0	1
Lincoln, Idaho, US	16063	Idaho	2020-06-11	2020-03-25	2020-05-01	0	1	63.3619083115915	63.0956818060806	20	18.7142857142857	104.094571434629	4.33492329	Thursday	5366	78	41	2020-03-30	2020-03-10	2020-05-21	2020-03-22	73	93	21	81	1	1	1	1	0	1	0	1
Lincoln, Idaho, US	16063	Idaho	2020-06-12	2020-03-25	2020-05-01	0	1	65.2254938501677	63.6281348171024	14	18.7142857142857	104.094571434629	4.33492329	Friday	5366	79	42	2020-03-30	2020-03-10	2020-05-21	2020-03-22	74	94	22	82	1	1	1	1	0	1	0	1
Lincoln, Idaho, US	16063	Idaho	2020-06-13	2020-03-25	2020-05-01	0	1	65.2254938501677	63.8943613226133	19	17.8571428571429	104.094571434629	4.33492329	Saturday	5366	80	43	2020-03-30	2020-03-10	2020-05-21	2020-03-22	75	95	23	83	1	1	1	1	0	1	0	1
Lincoln, Idaho, US	16063	Idaho	2020-06-14	2020-03-25	2020-05-01	0	1	65.2254938501677	64.1605878281242	20	15.7142857142857	104.094571434629	4.33492329	Sunday	5366	81	44	2020-03-30	2020-03-10	2020-05-21	2020-03-22	76	96	24	84	1	1	1	1	0	1	0	1
Lincoln, Idaho, US	16063	Idaho	2020-06-15	2020-03-25	2020-05-01	0	1	65.2254938501677	64.4268143336351	17	17.5714285714286	104.094571434629	4.33492329	Monday	5366	82	45	2020-03-30	2020-03-10	2020-05-21	2020-03-22	77	97	25	85	1	1	1	1	0	1	0	1
Lincoln, Idaho, US	16063	Idaho	2020-06-16	2020-03-25	2020-05-01	0	1	65.2254938501677	64.693040839146	19	17.8571428571429	104.094571434629	4.33492329	Tuesday	5366	83	46	2020-03-30	2020-03-10	2020-05-21	2020-03-22	78	98	26	86	1	1	1	1	0	1	0	1
Lincoln, Idaho, US	16063	Idaho	2020-06-17	2020-03-25	2020-05-01	0	1	65.2254938501677	64.9592673446568	25	19.1428571428571	104.094571434629	4.33492329	Wednesday	5366	84	47	2020-03-30	2020-03-10	2020-05-21	2020-03-22	79	99	27	87	1	1	1	1	0	1	0	1
Lincoln, Idaho, US	16063	Idaho	2020-06-18	2020-03-25	2020-05-01	0	1	65.2254938501677	65.2254938501677	17	18.7142857142857	104.094571434629	4.33492329	Thursday	5366	85	48	2020-03-30	2020-03-10	2020-05-21	2020-03-22	80	100	28	88	1	1	1	1	0	1	0	1
Lincoln, Idaho, US	16063	Idaho	2020-06-19	2020-03-25	2020-05-01	0	1	65.2254938501677	65.2254938501677	13	18.5714285714286	104.094571434629	4.33492329	Friday	5366	86	49	2020-03-30	2020-03-10	2020-05-21	2020-03-22	81	101	29	89	1	1	1	1	0	1	0	1
Lincoln, Idaho, US	16063	Idaho	2020-06-20	2020-03-25	2020-05-01	0	1	65.2254938501677	65.2254938501677	27	19.7142857142857	104.094571434629	4.33492329	Saturday	5366	87	50	2020-03-30	2020-03-10	2020-05-21	2020-03-22	82	102	30	90	1	1	1	1	0	1	0	1
Lincoln, Idaho, US	16063	Idaho	2020-06-21	2020-03-25	2020-05-01	0	1	65.2254938501677	65.2254938501677	26	20.5714285714286	104.094571434629	4.33492329	Sunday	5366	88	51	2020-03-30	2020-03-10	2020-05-21	2020-03-22	83	103	31	91	1	1	1	1	0	1	0	1
Lincoln, Idaho, US	16063	Idaho	2020-06-22	2020-03-25	2020-05-01	0	1	65.2254938501677	65.2254938501677	9	19.4285714285714	104.094571434629	4.33492329	Monday	5366	89	52	2020-03-30	2020-03-10	2020-05-21	2020-03-22	84	104	32	92	1	1	1	1	0	1	0	1
Lincoln, Idaho, US	16063	Idaho	2020-06-23	2020-03-25	2020-05-01	0	1	65.2254938501677	65.2254938501677	11	18.2857142857143	104.094571434629	4.33492329	Tuesday	5366	90	53	2020-03-30	2020-03-10	2020-05-21	2020-03-22	85	105	33	93	1	1	1	1	0	1	0	1
Lincoln, Idaho, US	16063	Idaho	2020-06-24	2020-03-25	2020-05-01	0	1	67.0890793887439	65.4917203556786	13	16.5714285714286	104.094571434629	4.33492329	Wednesday	5366	91	54	2020-03-30	2020-03-10	2020-05-21	2020-03-22	86	106	34	94	1	1	1	1	0	1	0	1
Lincoln, Idaho, US	16063	Idaho	2020-06-25	2020-03-25	2020-05-01	0	1	67.0890793887439	65.7579468611895	13	16	104.094571434629	4.33492329	Thursday	5366	92	55	2020-03-30	2020-03-10	2020-05-21	2020-03-22	87	107	35	95	1	1	1	1	0	1	0	1
Lincoln, Idaho, US	16063	Idaho	2020-06-26	2020-03-25	2020-05-01	0	1	67.0890793887439	66.0241733667004	11	15.7142857142857	104.094571434629	4.33492329	Friday	5366	93	56	2020-03-30	2020-03-10	2020-05-21	2020-03-22	88	108	36	96	1	1	1	1	0	1	0	1
Lincoln, Idaho, US	16063	Idaho	2020-06-27	2020-03-25	2020-05-01	0	1	67.0890793887439	66.2903998722113	23	15.1428571428571	104.094571434629	4.33492329	Saturday	5366	94	57	2020-03-30	2020-03-10	2020-05-21	2020-03-22	89	109	37	97	1	1	1	1	0	1	0	1
Lincoln, Idaho, US	16063	Idaho	2020-06-28	2020-03-25	2020-05-01	0	1	67.0890793887439	66.5566263777222	24	14.8571428571429	104.094571434629	4.33492329	Sunday	5366	95	58	2020-03-30	2020-03-10	2020-05-21	2020-03-22	90	110	38	98	1	1	1	1	0	1	0	1
Lincoln, Idaho, US	16063	Idaho	2020-06-29	2020-03-25	2020-05-01	0	1	67.0890793887439	66.8228528832331	14	15.5714285714286	104.094571434629	4.33492329	Monday	5366	96	59	2020-03-30	2020-03-10	2020-05-21	2020-03-22	91	111	39	99	1	1	1	1	0	1	0	1
Lincoln, Idaho, US	16063	Idaho	2020-06-30	2020-03-25	2020-05-01	0	1	67.0890793887439	67.0890793887439	10	15.4285714285714	104.094571434629	4.33492329	Tuesday	5366	97	60	2020-03-30	2020-03-10	2020-05-21	2020-03-22	92	112	40	100	1	1	1	1	0	1	0	1
Lincoln, Idaho, US	16063	Idaho	2020-07-01	2020-03-25	2020-05-01	0	1	67.0890793887439	67.0890793887439	9	14.8571428571429	104.094571434629	4.33492329	Wednesday	5366	98	61	2020-03-30	2020-03-10	2020-05-21	2020-03-22	93	113	41	101	1	1	1	1	0	1	0	1
Lincoln, Idaho, US	16063	Idaho	2020-07-02	2020-03-25	2020-05-01	0	1	67.0890793887439	67.0890793887439	15	15.1428571428571	104.094571434629	4.33492329	Thursday	5366	99	62	2020-03-30	2020-03-10	2020-05-21	2020-03-22	94	114	42	102	1	1	1	1	0	1	0	1
Lincoln, Idaho, US	16063	Idaho	2020-07-03	2020-03-25	2020-05-01	0	1	67.0890793887439	67.0890793887439	17	16	104.094571434629	4.33492329	Friday	5366	100	63	2020-03-30	2020-03-10	2020-05-21	2020-03-22	95	115	43	103	1	1	1	1	0	1	0	1
Lincoln, Idaho, US	16063	Idaho	2020-07-04	2020-03-25	2020-05-01	0	1	67.0890793887439	67.0890793887439	25	16.2857142857143	104.094571434629	4.33492329	Saturday	5366	101	64	2020-03-30	2020-03-10	2020-05-21	2020-03-22	96	116	44	104	1	1	1	1	0	1	0	1
Lincoln, Idaho, US	16063	Idaho	2020-07-05	2020-03-25	2020-05-01	0	1	67.0890793887439	67.0890793887439	27	16.7142857142857	104.094571434629	4.33492329	Sunday	5366	102	65	2020-03-30	2020-03-10	2020-05-21	2020-03-22	97	117	45	105	1	1	1	1	0	1	0	1
Lincoln, Kansas, US	20105	Kansas	2020-03-01	2020-03-30	2020-05-04	1	0	0	57.5049251903519	35	19.7142857142857	90.4115662036652	4.505169183	Sunday	2962	-29	-64	2020-04-04	2020-03-15	2020-05-24	2020-03-25	-34	-14	-84	-24	0	0	0	0	1	0	1	0
Lincoln, Kansas, US	20105	Kansas	2020-03-02	2020-03-30	2020-05-04	1	0	0	47.92077099196	25	21.8571428571429	90.4115662036652	4.505169183	Monday	2962	-28	-63	2020-04-04	2020-03-15	2020-05-24	2020-03-25	-33	-13	-83	-23	0	0	0	0	1	0	1	0
Lincoln, Kansas, US	20105	Kansas	2020-03-03	2020-03-30	2020-05-04	1	0	0	38.336616793568	29	24.7142857142857	90.4115662036652	4.505169183	Tuesday	2962	-27	-62	2020-04-04	2020-03-15	2020-05-24	2020-03-25	-32	-12	-82	-22	0	0	0	0	1	0	1	0
Lincoln, Kansas, US	20105	Kansas	2020-03-04	2020-03-30	2020-05-04	1	0	0	28.752462595176	13	24.4285714285714	90.4115662036652	4.505169183	Wednesday	2962	-26	-61	2020-04-04	2020-03-15	2020-05-24	2020-03-25	-31	-11	-81	-21	0	0	0	0	1	0	1	0
Lincoln, Kansas, US	20105	Kansas	2020-03-05	2020-03-30	2020-05-04	1	0	0	19.168308396784	13	23.8571428571429	90.4115662036652	4.505169183	Thursday	2962	-25	-60	2020-04-04	2020-03-15	2020-05-24	2020-03-25	-30	-10	-80	-20	0	0	0	0	1	0	1	0
Lincoln, Kansas, US	20105	Kansas	2020-03-06	2020-03-30	2020-05-04	1	0	0	9.58415419839199	12	22	90.4115662036652	4.505169183	Friday	2962	-24	-59	2020-04-04	2020-03-15	2020-05-24	2020-03-25	-29	-9	-79	-19	0	0	0	0	1	0	1	0
Lincoln, Kansas, US	20105	Kansas	2020-03-07	2020-03-30	2020-05-04	1	0	0	0	26	21.8571428571429	90.4115662036652	4.505169183	Saturday	2962	-23	-58	2020-04-04	2020-03-15	2020-05-24	2020-03-25	-28	-8	-78	-18	0	0	0	0	1	0	1	0
Lincoln, Kansas, US	20105	Kansas	2020-03-08	2020-03-30	2020-05-04	1	0	0	0	43	23	90.4115662036652	4.505169183	Sunday	2962	-22	-57	2020-04-04	2020-03-15	2020-05-24	2020-03-25	-27	-7	-77	-17	0	0	0	0	1	0	1	0
Lincoln, Kansas, US	20105	Kansas	2020-03-09	2020-03-30	2020-05-04	1	0	0	0	28	23.4285714285714	90.4115662036652	4.505169183	Monday	2962	-21	-56	2020-04-04	2020-03-15	2020-05-24	2020-03-25	-26	-6	-76	-16	0	0	0	0	1	0	1	0
Lincoln, Kansas, US	20105	Kansas	2020-03-10	2020-03-30	2020-05-04	1	0	0	0	24	22.7142857142857	90.4115662036652	4.505169183	Tuesday	2962	-20	-55	2020-04-04	2020-03-15	2020-05-24	2020-03-25	-25	-5	-75	-15	0	0	0	0	1	0	1	0
Lincoln, Kansas, US	20105	Kansas	2020-03-11	2020-03-30	2020-05-04	1	0	0	0	29	25	90.4115662036652	4.505169183	Wednesday	2962	-19	-54	2020-04-04	2020-03-15	2020-05-24	2020-03-25	-24	-4	-74	-14	0	0	0	0	1	0	1	0
Lincoln, Kansas, US	20105	Kansas	2020-03-12	2020-03-30	2020-05-04	1	0	0	0	11	24.7142857142857	90.4115662036652	4.505169183	Thursday	2962	-18	-53	2020-04-04	2020-03-15	2020-05-24	2020-03-25	-23	-3	-73	-13	0	0	0	0	1	0	1	0
Lincoln, Kansas, US	20105	Kansas	2020-03-13	2020-03-30	2020-05-04	1	0	0	0	19	25.7142857142857	90.4115662036652	4.505169183	Friday	2962	-17	-52	2020-04-04	2020-03-15	2020-05-24	2020-03-25	-22	-2	-72	-12	0	0	0	0	1	0	1	0
Lincoln, Kansas, US	20105	Kansas	2020-03-14	2020-03-30	2020-05-04	1	0	0	0	27	25.8571428571429	90.4115662036652	4.505169183	Saturday	2962	-16	-51	2020-04-04	2020-03-15	2020-05-24	2020-03-25	-21	-1	-71	-11	0	0	0	0	1	0	1	0
Lincoln, Kansas, US	20105	Kansas	2020-03-15	2020-03-30	2020-05-04	1	0	0	0	58	28	90.4115662036652	4.505169183	Sunday	2962	-15	-50	2020-04-04	2020-03-15	2020-05-24	2020-03-25	-20	0	-70	-10	0	0	0	0	1	0	1	0
Lincoln, Kansas, US	20105	Kansas	2020-03-16	2020-03-30	2020-05-04	1	0	0	0	18	26.5714285714286	90.4115662036652	4.505169183	Monday	2962	-14	-49	2020-04-04	2020-03-15	2020-05-24	2020-03-25	-19	1	-69	-9	0	1	0	0	1	0	1	1
Lincoln, Kansas, US	20105	Kansas	2020-03-17	2020-03-30	2020-05-04	1	0	0	0	41	29	90.4115662036652	4.505169183	Tuesday	2962	-13	-48	2020-04-04	2020-03-15	2020-05-24	2020-03-25	-18	2	-68	-8	0	1	0	0	1	0	1	1
Lincoln, Kansas, US	20105	Kansas	2020-03-18	2020-03-30	2020-05-04	1	0	0	0	35	29.8571428571429	90.4115662036652	4.505169183	Wednesday	2962	-12	-47	2020-04-04	2020-03-15	2020-05-24	2020-03-25	-17	3	-67	-7	0	1	0	0	1	0	1	1
Lincoln, Kansas, US	20105	Kansas	2020-03-19	2020-03-30	2020-05-04	1	0	0	0	37	33.5714285714286	90.4115662036652	4.505169183	Thursday	2962	-11	-46	2020-04-04	2020-03-15	2020-05-24	2020-03-25	-16	4	-66	-6	0	1	0	0	1	0	1	1
Lincoln, Kansas, US	20105	Kansas	2020-03-20	2020-03-30	2020-05-04	1	0	0	0	27	34.7142857142857	90.4115662036652	4.505169183	Friday	2962	-10	-45	2020-04-04	2020-03-15	2020-05-24	2020-03-25	-15	5	-65	-5	0	1	0	0	1	0	1	1
Lincoln, Kansas, US	20105	Kansas	2020-03-21	2020-03-30	2020-05-04	1	0	0	0	39	36.4285714285714	90.4115662036652	4.505169183	Saturday	2962	-9	-44	2020-04-04	2020-03-15	2020-05-24	2020-03-25	-14	6	-64	-4	0	1	0	0	1	0	1	1
Lincoln, Kansas, US	20105	Kansas	2020-03-22	2020-03-30	2020-05-04	1	0	0	0	48	35	90.4115662036652	4.505169183	Sunday	2962	-8	-43	2020-04-04	2020-03-15	2020-05-24	2020-03-25	-13	7	-63	-3	0	1	0	0	1	0	1	1
Lincoln, Kansas, US	20105	Kansas	2020-03-23	2020-03-30	2020-05-04	1	0	0	0	27	36.2857142857143	90.4115662036652	4.505169183	Monday	2962	-7	-42	2020-04-04	2020-03-15	2020-05-24	2020-03-25	-12	8	-62	-2	0	1	0	0	1	0	1	1
Lincoln, Kansas, US	20105	Kansas	2020-03-24	2020-03-30	2020-05-04	1	0	0	0	21	33.4285714285714	90.4115662036652	4.505169183	Tuesday	2962	-6	-41	2020-04-04	2020-03-15	2020-05-24	2020-03-25	-11	9	-61	-1	0	1	0	0	1	0	1	1
Lincoln, Kansas, US	20105	Kansas	2020-03-25	2020-03-30	2020-05-04	1	0	0	0	18	31	90.4115662036652	4.505169183	Wednesday	2962	-5	-40	2020-04-04	2020-03-15	2020-05-24	2020-03-25	-10	10	-60	0	0	1	0	0	1	0	0	1
Lincoln, Kansas, US	20105	Kansas	2020-03-26	2020-03-30	2020-05-04	1	0	0	0	40	31.4285714285714	90.4115662036652	4.505169183	Thursday	2962	-4	-39	2020-04-04	2020-03-15	2020-05-24	2020-03-25	-9	11	-59	1	0	1	0	1	1	0	0	1
Lincoln, Kansas, US	20105	Kansas	2020-03-27	2020-03-30	2020-05-04	1	0	0	0	26	31.2857142857143	90.4115662036652	4.505169183	Friday	2962	-3	-38	2020-04-04	2020-03-15	2020-05-24	2020-03-25	-8	12	-58	2	0	1	0	1	1	0	0	1
Lincoln, Kansas, US	20105	Kansas	2020-03-28	2020-03-30	2020-05-04	1	0	0	0	35	30.7142857142857	90.4115662036652	4.505169183	Saturday	2962	-2	-37	2020-04-04	2020-03-15	2020-05-24	2020-03-25	-7	13	-57	3	0	1	0	1	1	0	0	1
Lincoln, Kansas, US	20105	Kansas	2020-03-29	2020-03-30	2020-05-04	1	0	0	0	59	32.2857142857143	90.4115662036652	4.505169183	Sunday	2962	-1	-36	2020-04-04	2020-03-15	2020-05-24	2020-03-25	-6	14	-56	4	0	1	0	1	1	0	0	1
Lincoln, Kansas, US	20105	Kansas	2020-03-30	2020-03-30	2020-05-04	1	0	0	0	21	31.4285714285714	90.4115662036652	4.505169183	Monday	2962	0	-35	2020-04-04	2020-03-15	2020-05-24	2020-03-25	-5	15	-55	5	0	1	0	1	1	0	0	1
Lincoln, Kansas, US	20105	Kansas	2020-03-31	2020-03-30	2020-05-04	1	1	0	0	21	31.4285714285714	90.4115662036652	4.505169183	Tuesday	2962	1	-34	2020-04-04	2020-03-15	2020-05-24	2020-03-25	-4	16	-54	6	0	1	0	1	1	0	0	1
Lincoln, Kansas, US	20105	Kansas	2020-04-01	2020-03-30	2020-05-04	1	1	0	0	39	34.4285714285714	90.4115662036652	4.505169183	Wednesday	2962	2	-33	2020-04-04	2020-03-15	2020-05-24	2020-03-25	-3	17	-53	7	0	1	0	1	1	0	0	1
Lincoln, Kansas, US	20105	Kansas	2020-04-02	2020-03-30	2020-05-04	1	1	0	0	20	31.5714285714286	90.4115662036652	4.505169183	Thursday	2962	3	-32	2020-04-04	2020-03-15	2020-05-24	2020-03-25	-2	18	-52	8	0	1	0	1	1	0	0	1
Lincoln, Kansas, US	20105	Kansas	2020-04-03	2020-03-30	2020-05-04	1	1	0	0	43	34	90.4115662036652	4.505169183	Friday	2962	4	-31	2020-04-04	2020-03-15	2020-05-24	2020-03-25	-1	19	-51	9	0	1	0	1	1	0	0	1
Lincoln, Kansas, US	20105	Kansas	2020-04-04	2020-03-30	2020-05-04	1	1	0	0	52	36.4285714285714	90.4115662036652	4.505169183	Saturday	2962	5	-30	2020-04-04	2020-03-15	2020-05-24	2020-03-25	0	20	-50	10	0	1	0	1	1	0	0	1
Lincoln, Kansas, US	20105	Kansas	2020-04-05	2020-03-30	2020-05-04	1	1	0	0	55	35.8571428571429	90.4115662036652	4.505169183	Sunday	2962	6	-29	2020-04-04	2020-03-15	2020-05-24	2020-03-25	1	21	-49	11	1	1	0	1	1	1	0	1
Lincoln, Kansas, US	20105	Kansas	2020-04-06	2020-03-30	2020-05-04	1	1	0	0	32	37.4285714285714	90.4115662036652	4.505169183	Monday	2962	7	-28	2020-04-04	2020-03-15	2020-05-24	2020-03-25	2	22	-48	12	1	1	0	1	1	1	0	1
Lincoln, Kansas, US	20105	Kansas	2020-04-07	2020-03-30	2020-05-04	1	1	0	0	28	38.4285714285714	90.4115662036652	4.505169183	Tuesday	2962	8	-27	2020-04-04	2020-03-15	2020-05-24	2020-03-25	3	23	-47	13	1	1	0	1	1	1	0	1
Lincoln, Kansas, US	20105	Kansas	2020-04-08	2020-03-30	2020-05-04	1	1	0	0	15	35	90.4115662036652	4.505169183	Wednesday	2962	9	-26	2020-04-04	2020-03-15	2020-05-24	2020-03-25	4	24	-46	14	1	1	0	1	1	1	0	1
Lincoln, Kansas, US	20105	Kansas	2020-04-09	2020-03-30	2020-05-04	1	1	0	0	22	35.2857142857143	90.4115662036652	4.505169183	Thursday	2962	10	-25	2020-04-04	2020-03-15	2020-05-24	2020-03-25	5	25	-45	15	1	1	0	1	1	1	0	1
Lincoln, Kansas, US	20105	Kansas	2020-04-10	2020-03-30	2020-05-04	1	1	0	0	43	35.2857142857143	90.4115662036652	4.505169183	Friday	2962	11	-24	2020-04-04	2020-03-15	2020-05-24	2020-03-25	6	26	-44	16	1	1	0	1	1	1	0	1
Lincoln, Kansas, US	20105	Kansas	2020-04-11	2020-03-30	2020-05-04	1	1	0	0	43	34	90.4115662036652	4.505169183	Saturday	2962	12	-23	2020-04-04	2020-03-15	2020-05-24	2020-03-25	7	27	-43	17	1	1	0	1	1	1	0	1
Lincoln, Kansas, US	20105	Kansas	2020-04-12	2020-03-30	2020-05-04	1	1	0	0	72	36.4285714285714	90.4115662036652	4.505169183	Sunday	2962	13	-22	2020-04-04	2020-03-15	2020-05-24	2020-03-25	8	28	-42	18	1	1	0	1	1	1	0	1
Lincoln, Kansas, US	20105	Kansas	2020-04-13	2020-03-30	2020-05-04	1	1	0	0	26	35.5714285714286	90.4115662036652	4.505169183	Monday	2962	14	-21	2020-04-04	2020-03-15	2020-05-24	2020-03-25	9	29	-41	19	1	1	0	1	1	1	0	1
Lincoln, Kansas, US	20105	Kansas	2020-04-14	2020-03-30	2020-05-04	1	1	0	0	29	35.7142857142857	90.4115662036652	4.505169183	Tuesday	2962	15	-20	2020-04-04	2020-03-15	2020-05-24	2020-03-25	10	30	-40	20	1	1	0	1	1	1	0	1
Lincoln, Kansas, US	20105	Kansas	2020-04-15	2020-03-30	2020-05-04	1	1	0	0	31	38	90.4115662036652	4.505169183	Wednesday	2962	16	-19	2020-04-04	2020-03-15	2020-05-24	2020-03-25	11	31	-39	21	1	1	0	1	1	1	0	1
Lincoln, Kansas, US	20105	Kansas	2020-04-16	2020-03-30	2020-05-04	1	1	0	0	25	38.4285714285714	90.4115662036652	4.505169183	Thursday	2962	17	-18	2020-04-04	2020-03-15	2020-05-24	2020-03-25	12	32	-38	22	1	1	0	1	1	1	0	1
Lincoln, Kansas, US	20105	Kansas	2020-04-17	2020-03-30	2020-05-04	1	1	0	0	50	39.4285714285714	90.4115662036652	4.505169183	Friday	2962	18	-17	2020-04-04	2020-03-15	2020-05-24	2020-03-25	13	33	-37	23	1	1	0	1	1	1	0	1
Lincoln, Kansas, US	20105	Kansas	2020-04-18	2020-03-30	2020-05-04	1	1	0	0	53	40.8571428571429	90.4115662036652	4.505169183	Saturday	2962	19	-16	2020-04-04	2020-03-15	2020-05-24	2020-03-25	14	34	-36	24	1	1	0	1	1	1	0	1
Lincoln, Kansas, US	20105	Kansas	2020-04-19	2020-03-30	2020-05-04	1	1	0	0	53	38.1428571428571	90.4115662036652	4.505169183	Sunday	2962	20	-15	2020-04-04	2020-03-15	2020-05-24	2020-03-25	15	35	-35	25	1	1	0	1	1	1	0	1
Lincoln, Kansas, US	20105	Kansas	2020-04-20	2020-03-30	2020-05-04	1	1	0	0	21	37.4285714285714	90.4115662036652	4.505169183	Monday	2962	21	-14	2020-04-04	2020-03-15	2020-05-24	2020-03-25	16	36	-34	26	1	1	0	1	1	1	0	1
Lincoln, Kansas, US	20105	Kansas	2020-04-21	2020-03-30	2020-05-04	1	1	0	0	27	37.1428571428571	90.4115662036652	4.505169183	Tuesday	2962	22	-13	2020-04-04	2020-03-15	2020-05-24	2020-03-25	17	37	-33	27	1	1	0	1	1	1	0	1
Lincoln, Kansas, US	20105	Kansas	2020-04-22	2020-03-30	2020-05-04	1	1	0	0	40	38.4285714285714	90.4115662036652	4.505169183	Wednesday	2962	23	-12	2020-04-04	2020-03-15	2020-05-24	2020-03-25	18	38	-32	28	1	1	0	1	1	1	0	1
Lincoln, Kansas, US	20105	Kansas	2020-04-23	2020-03-30	2020-05-04	1	1	0	0	17	37.2857142857143	90.4115662036652	4.505169183	Thursday	2962	24	-11	2020-04-04	2020-03-15	2020-05-24	2020-03-25	19	39	-31	29	1	1	0	1	1	1	0	1
Lincoln, Kansas, US	20105	Kansas	2020-04-24	2020-03-30	2020-05-04	1	1	0	0	13	32	90.4115662036652	4.505169183	Friday	2962	25	-10	2020-04-04	2020-03-15	2020-05-24	2020-03-25	20	40	-30	30	1	1	0	1	1	1	0	1
Lincoln, Kansas, US	20105	Kansas	2020-04-25	2020-03-30	2020-05-04	1	1	0	0	26	28.1428571428571	90.4115662036652	4.505169183	Saturday	2962	26	-9	2020-04-04	2020-03-15	2020-05-24	2020-03-25	21	41	-29	31	1	1	0	1	1	1	0	1
Lincoln, Kansas, US	20105	Kansas	2020-04-26	2020-03-30	2020-05-04	1	1	0	0	40	26.2857142857143	90.4115662036652	4.505169183	Sunday	2962	27	-8	2020-04-04	2020-03-15	2020-05-24	2020-03-25	22	42	-28	32	1	1	0	1	1	1	0	1
Lincoln, Kansas, US	20105	Kansas	2020-04-27	2020-03-30	2020-05-04	1	1	0	0	31	27.7142857142857	90.4115662036652	4.505169183	Monday	2962	28	-7	2020-04-04	2020-03-15	2020-05-24	2020-03-25	23	43	-27	33	1	1	0	1	1	1	0	1
Lincoln, Kansas, US	20105	Kansas	2020-04-28	2020-03-30	2020-05-04	1	1	0	0	9	25.1428571428571	90.4115662036652	4.505169183	Tuesday	2962	29	-6	2020-04-04	2020-03-15	2020-05-24	2020-03-25	24	44	-26	34	1	1	0	1	1	1	0	1
Lincoln, Kansas, US	20105	Kansas	2020-04-29	2020-03-30	2020-05-04	1	1	0	0	16	21.7142857142857	90.4115662036652	4.505169183	Wednesday	2962	30	-5	2020-04-04	2020-03-15	2020-05-24	2020-03-25	25	45	-25	35	1	1	0	1	1	1	0	1
Lincoln, Kansas, US	20105	Kansas	2020-04-30	2020-03-30	2020-05-04	1	1	0	0	7	20.2857142857143	90.4115662036652	4.505169183	Thursday	2962	31	-4	2020-04-04	2020-03-15	2020-05-24	2020-03-25	26	46	-24	36	1	1	0	1	1	1	0	1
Lincoln, Kansas, US	20105	Kansas	2020-05-01	2020-03-30	2020-05-04	1	1	0	0	13	20.2857142857143	90.4115662036652	4.505169183	Friday	2962	32	-3	2020-04-04	2020-03-15	2020-05-24	2020-03-25	27	47	-23	37	1	1	0	1	1	1	0	1
Lincoln, Kansas, US	20105	Kansas	2020-05-02	2020-03-30	2020-05-04	1	1	0	0	41	22.4285714285714	90.4115662036652	4.505169183	Saturday	2962	33	-2	2020-04-04	2020-03-15	2020-05-24	2020-03-25	28	48	-22	38	1	1	0	1	1	1	0	1
Lincoln, Kansas, US	20105	Kansas	2020-05-03	2020-03-30	2020-05-04	1	1	0	0	26	20.4285714285714	90.4115662036652	4.505169183	Sunday	2962	34	-1	2020-04-04	2020-03-15	2020-05-24	2020-03-25	29	49	-21	39	1	1	0	1	1	1	0	1
Lincoln, Kansas, US	20105	Kansas	2020-05-04	2020-03-30	2020-05-04	0	1	0	0	15	18.1428571428571	90.4115662036652	4.505169183	Monday	2962	35	0	2020-04-04	2020-03-15	2020-05-24	2020-03-25	30	50	-20	40	1	1	0	1	1	1	0	1
Lincoln, Kansas, US	20105	Kansas	2020-05-05	2020-03-30	2020-05-04	0	1	0	0	7	17.8571428571429	90.4115662036652	4.505169183	Tuesday	2962	36	1	2020-04-04	2020-03-15	2020-05-24	2020-03-25	31	51	-19	41	1	1	0	1	1	1	0	1
Lincoln, Kansas, US	20105	Kansas	2020-05-06	2020-03-30	2020-05-04	0	1	0	0	18	18.1428571428571	90.4115662036652	4.505169183	Wednesday	2962	37	2	2020-04-04	2020-03-15	2020-05-24	2020-03-25	32	52	-18	42	1	1	0	1	1	1	0	1
Lincoln, Kansas, US	20105	Kansas	2020-05-07	2020-03-30	2020-05-04	0	1	0	0	21	20.1428571428571	90.4115662036652	4.505169183	Thursday	2962	38	3	2020-04-04	2020-03-15	2020-05-24	2020-03-25	33	53	-17	43	1	1	0	1	1	1	0	1
Lincoln, Kansas, US	20105	Kansas	2020-05-08	2020-03-30	2020-05-04	0	1	0	0	9	19.5714285714286	90.4115662036652	4.505169183	Friday	2962	39	4	2020-04-04	2020-03-15	2020-05-24	2020-03-25	34	54	-16	44	1	1	0	1	1	1	0	1
Lincoln, Kansas, US	20105	Kansas	2020-05-09	2020-03-30	2020-05-04	0	1	0	0	14	15.7142857142857	90.4115662036652	4.505169183	Saturday	2962	40	5	2020-04-04	2020-03-15	2020-05-24	2020-03-25	35	55	-15	45	1	1	0	1	1	1	0	1
Lincoln, Kansas, US	20105	Kansas	2020-05-10	2020-03-30	2020-05-04	0	1	0	0	24	15.4285714285714	90.4115662036652	4.505169183	Sunday	2962	41	6	2020-04-04	2020-03-15	2020-05-24	2020-03-25	36	56	-14	46	1	1	0	1	1	1	0	1
Lincoln, Kansas, US	20105	Kansas	2020-05-11	2020-03-30	2020-05-04	0	1	0	0	17	15.7142857142857	90.4115662036652	4.505169183	Monday	2962	42	7	2020-04-04	2020-03-15	2020-05-24	2020-03-25	37	57	-13	47	1	1	0	1	1	1	0	1
Lincoln, Kansas, US	20105	Kansas	2020-05-12	2020-03-30	2020-05-04	0	1	0	0	23	18	90.4115662036652	4.505169183	Tuesday	2962	43	8	2020-04-04	2020-03-15	2020-05-24	2020-03-25	38	58	-12	48	1	1	0	1	1	1	0	1
Lincoln, Kansas, US	20105	Kansas	2020-05-13	2020-03-30	2020-05-04	0	1	0	0	26	19.1428571428571	90.4115662036652	4.505169183	Wednesday	2962	44	9	2020-04-04	2020-03-15	2020-05-24	2020-03-25	39	59	-11	49	1	1	0	1	1	1	0	1
Lincoln, Kansas, US	20105	Kansas	2020-05-14	2020-03-30	2020-05-04	0	1	0	0	17	18.5714285714286	90.4115662036652	4.505169183	Thursday	2962	45	10	2020-04-04	2020-03-15	2020-05-24	2020-03-25	40	60	-10	50	1	1	0	1	1	1	0	1
Lincoln, Kansas, US	20105	Kansas	2020-05-15	2020-03-30	2020-05-04	0	1	0	0	10	18.7142857142857	90.4115662036652	4.505169183	Friday	2962	46	11	2020-04-04	2020-03-15	2020-05-24	2020-03-25	41	61	-9	51	1	1	0	1	1	1	0	1
Lincoln, Kansas, US	20105	Kansas	2020-05-16	2020-03-30	2020-05-04	0	1	0	0	22	19.8571428571429	90.4115662036652	4.505169183	Saturday	2962	47	12	2020-04-04	2020-03-15	2020-05-24	2020-03-25	42	62	-8	52	1	1	0	1	1	1	0	1
Lincoln, Kansas, US	20105	Kansas	2020-05-17	2020-03-30	2020-05-04	0	1	0	0	31	20.8571428571429	90.4115662036652	4.505169183	Sunday	2962	48	13	2020-04-04	2020-03-15	2020-05-24	2020-03-25	43	63	-7	53	1	1	0	1	1	1	0	1
Lincoln, Kansas, US	20105	Kansas	2020-05-18	2020-03-30	2020-05-04	0	1	0	0	15	20.5714285714286	90.4115662036652	4.505169183	Monday	2962	49	14	2020-04-04	2020-03-15	2020-05-24	2020-03-25	44	64	-6	54	1	1	0	1	1	1	0	1
Lincoln, Kansas, US	20105	Kansas	2020-05-19	2020-03-30	2020-05-04	0	1	0	0	8	18.4285714285714	90.4115662036652	4.505169183	Tuesday	2962	50	15	2020-04-04	2020-03-15	2020-05-24	2020-03-25	45	65	-5	55	1	1	0	1	1	1	0	1
Lincoln, Kansas, US	20105	Kansas	2020-05-20	2020-03-30	2020-05-04	0	1	0	0	9	16	90.4115662036652	4.505169183	Wednesday	2962	51	16	2020-04-04	2020-03-15	2020-05-24	2020-03-25	46	66	-4	56	1	1	0	1	1	1	0	1
Lincoln, Kansas, US	20105	Kansas	2020-05-21	2020-03-30	2020-05-04	0	1	0	0	15	15.7142857142857	90.4115662036652	4.505169183	Thursday	2962	52	17	2020-04-04	2020-03-15	2020-05-24	2020-03-25	47	67	-3	57	1	1	0	1	1	1	0	1
Lincoln, Kansas, US	20105	Kansas	2020-05-22	2020-03-30	2020-05-04	0	1	0	0	22	17.4285714285714	90.4115662036652	4.505169183	Friday	2962	53	18	2020-04-04	2020-03-15	2020-05-24	2020-03-25	48	68	-2	58	1	1	0	1	1	1	0	1
Lincoln, Kansas, US	20105	Kansas	2020-05-23	2020-03-30	2020-05-04	0	1	0	0	42	20.2857142857143	90.4115662036652	4.505169183	Saturday	2962	54	19	2020-04-04	2020-03-15	2020-05-24	2020-03-25	49	69	-1	59	1	1	0	1	1	1	0	1
Lincoln, Kansas, US	20105	Kansas	2020-05-24	2020-03-30	2020-05-04	0	1	0	0	59	24.2857142857143	90.4115662036652	4.505169183	Sunday	2962	55	20	2020-04-04	2020-03-15	2020-05-24	2020-03-25	50	70	0	60	1	1	0	1	0	1	0	1
Lincoln, Kansas, US	20105	Kansas	2020-05-25	2020-03-30	2020-05-04	0	1	0	0	61	30.8571428571429	90.4115662036652	4.505169183	Monday	2962	56	21	2020-04-04	2020-03-15	2020-05-24	2020-03-25	51	71	1	61	1	1	1	1	0	1	0	1
Lincoln, Kansas, US	20105	Kansas	2020-05-26	2020-03-30	2020-05-04	0	1	0	0	21	32.7142857142857	90.4115662036652	4.505169183	Tuesday	2962	57	22	2020-04-04	2020-03-15	2020-05-24	2020-03-25	52	72	2	62	1	1	1	1	0	1	0	1
Lincoln, Kansas, US	20105	Kansas	2020-05-27	2020-03-30	2020-05-04	0	1	0	0	3	31.8571428571429	90.4115662036652	4.505169183	Wednesday	2962	58	23	2020-04-04	2020-03-15	2020-05-24	2020-03-25	53	73	3	63	1	1	1	1	0	1	0	1
Lincoln, Kansas, US	20105	Kansas	2020-05-28	2020-03-30	2020-05-04	0	1	0	0	10	31.1428571428571	90.4115662036652	4.505169183	Thursday	2962	59	24	2020-04-04	2020-03-15	2020-05-24	2020-03-25	54	74	4	64	1	1	1	1	0	1	0	1
Lincoln, Kansas, US	20105	Kansas	2020-05-29	2020-03-30	2020-05-04	0	1	0	0	12	29.7142857142857	90.4115662036652	4.505169183	Friday	2962	60	25	2020-04-04	2020-03-15	2020-05-24	2020-03-25	55	75	5	65	1	1	1	1	0	1	0	1
Lincoln, Kansas, US	20105	Kansas	2020-05-30	2020-03-30	2020-05-04	0	1	0	0	34	28.5714285714286	90.4115662036652	4.505169183	Saturday	2962	61	26	2020-04-04	2020-03-15	2020-05-24	2020-03-25	56	76	6	66	1	1	1	1	0	1	0	1
Lincoln, Kansas, US	20105	Kansas	2020-05-31	2020-03-30	2020-05-04	0	1	0	0	39	25.7142857142857	90.4115662036652	4.505169183	Sunday	2962	62	27	2020-04-04	2020-03-15	2020-05-24	2020-03-25	57	77	7	67	1	1	1	1	0	1	0	1
Lincoln, Kansas, US	20105	Kansas	2020-06-01	2020-03-30	2020-05-04	0	1	0	0	10	18.4285714285714	90.4115662036652	4.505169183	Monday	2962	63	28	2020-04-04	2020-03-15	2020-05-24	2020-03-25	58	78	8	68	1	1	1	1	0	1	0	1
Lincoln, Kansas, US	20105	Kansas	2020-06-02	2020-03-30	2020-05-04	0	1	0	0	8	16.5714285714286	90.4115662036652	4.505169183	Tuesday	2962	64	29	2020-04-04	2020-03-15	2020-05-24	2020-03-25	59	79	9	69	1	1	1	1	0	1	0	1
Lincoln, Kansas, US	20105	Kansas	2020-06-03	2020-03-30	2020-05-04	0	1	0	0	17	18.5714285714286	90.4115662036652	4.505169183	Wednesday	2962	65	30	2020-04-04	2020-03-15	2020-05-24	2020-03-25	60	80	10	70	1	1	1	1	0	1	0	1
Lincoln, Kansas, US	20105	Kansas	2020-06-04	2020-03-30	2020-05-04	0	1	0	0	9	18.4285714285714	90.4115662036652	4.505169183	Thursday	2962	66	31	2020-04-04	2020-03-15	2020-05-24	2020-03-25	61	81	11	71	1	1	1	1	0	1	0	1
Lincoln, Kansas, US	20105	Kansas	2020-06-05	2020-03-30	2020-05-04	0	1	0	0	12	18.4285714285714	90.4115662036652	4.505169183	Friday	2962	67	32	2020-04-04	2020-03-15	2020-05-24	2020-03-25	62	82	12	72	1	1	1	1	0	1	0	1
Lincoln, Kansas, US	20105	Kansas	2020-06-06	2020-03-30	2020-05-04	0	1	0	0	31	18	90.4115662036652	4.505169183	Saturday	2962	68	33	2020-04-04	2020-03-15	2020-05-24	2020-03-25	63	83	13	73	1	1	1	1	0	1	0	1
Lincoln, Kansas, US	20105	Kansas	2020-06-07	2020-03-30	2020-05-04	0	1	0	0	33	17.1428571428571	90.4115662036652	4.505169183	Sunday	2962	69	34	2020-04-04	2020-03-15	2020-05-24	2020-03-25	64	84	14	74	1	1	1	1	0	1	0	1
Lincoln, Kansas, US	20105	Kansas	2020-06-08	2020-03-30	2020-05-04	0	1	0	0	11	17.2857142857143	90.4115662036652	4.505169183	Monday	2962	70	35	2020-04-04	2020-03-15	2020-05-24	2020-03-25	65	85	15	75	1	1	1	1	0	1	0	1
Lincoln, Kansas, US	20105	Kansas	2020-06-09	2020-03-30	2020-05-04	0	1	0	0	28	20.1428571428571	90.4115662036652	4.505169183	Tuesday	2962	71	36	2020-04-04	2020-03-15	2020-05-24	2020-03-25	66	86	16	76	1	1	1	1	0	1	0	1
Lincoln, Kansas, US	20105	Kansas	2020-06-10	2020-03-30	2020-05-04	0	1	0	0	7	18.7142857142857	90.4115662036652	4.505169183	Wednesday	2962	72	37	2020-04-04	2020-03-15	2020-05-24	2020-03-25	67	87	17	77	1	1	1	1	0	1	0	1
Lincoln, Kansas, US	20105	Kansas	2020-06-11	2020-03-30	2020-05-04	0	1	0	0	18	20	90.4115662036652	4.505169183	Thursday	2962	73	38	2020-04-04	2020-03-15	2020-05-24	2020-03-25	68	88	18	78	1	1	1	1	0	1	0	1
Lincoln, Kansas, US	20105	Kansas	2020-06-12	2020-03-30	2020-05-04	0	1	0	0	8	19.4285714285714	90.4115662036652	4.505169183	Friday	2962	74	39	2020-04-04	2020-03-15	2020-05-24	2020-03-25	69	89	19	79	1	1	1	1	0	1	0	1
Lincoln, Kansas, US	20105	Kansas	2020-06-13	2020-03-30	2020-05-04	0	1	0	0	19	17.7142857142857	90.4115662036652	4.505169183	Saturday	2962	75	40	2020-04-04	2020-03-15	2020-05-24	2020-03-25	70	90	20	80	1	1	1	1	0	1	0	1
Lincoln, Kansas, US	20105	Kansas	2020-06-14	2020-03-30	2020-05-04	0	1	0	0	18	15.5714285714286	90.4115662036652	4.505169183	Sunday	2962	76	41	2020-04-04	2020-03-15	2020-05-24	2020-03-25	71	91	21	81	1	1	1	1	0	1	0	1
Lincoln, Kansas, US	20105	Kansas	2020-06-15	2020-03-30	2020-05-04	0	1	0	0	12	15.7142857142857	90.4115662036652	4.505169183	Monday	2962	77	42	2020-04-04	2020-03-15	2020-05-24	2020-03-25	72	92	22	82	1	1	1	1	0	1	0	1
Lincoln, Kansas, US	20105	Kansas	2020-06-16	2020-03-30	2020-05-04	0	1	0	0	19	14.4285714285714	90.4115662036652	4.505169183	Tuesday	2962	78	43	2020-04-04	2020-03-15	2020-05-24	2020-03-25	73	93	23	83	1	1	1	1	0	1	0	1
Lincoln, Kansas, US	20105	Kansas	2020-06-17	2020-03-30	2020-05-04	0	1	0	0	13	15.2857142857143	90.4115662036652	4.505169183	Wednesday	2962	79	44	2020-04-04	2020-03-15	2020-05-24	2020-03-25	74	94	24	84	1	1	1	1	0	1	0	1
Lincoln, Kansas, US	20105	Kansas	2020-06-18	2020-03-30	2020-05-04	0	1	0	0	13	14.5714285714286	90.4115662036652	4.505169183	Thursday	2962	80	45	2020-04-04	2020-03-15	2020-05-24	2020-03-25	75	95	25	85	1	1	1	1	0	1	0	1
Lincoln, Kansas, US	20105	Kansas	2020-06-19	2020-03-30	2020-05-04	0	1	0	0	14	15.4285714285714	90.4115662036652	4.505169183	Friday	2962	81	46	2020-04-04	2020-03-15	2020-05-24	2020-03-25	76	96	26	86	1	1	1	1	0	1	0	1
Lincoln, Kansas, US	20105	Kansas	2020-06-20	2020-03-30	2020-05-04	0	1	0	0	23	16	90.4115662036652	4.505169183	Saturday	2962	82	47	2020-04-04	2020-03-15	2020-05-24	2020-03-25	77	97	27	87	1	1	1	1	0	1	0	1
Lincoln, Kansas, US	20105	Kansas	2020-06-21	2020-03-30	2020-05-04	0	1	0	0	24	16.8571428571429	90.4115662036652	4.505169183	Sunday	2962	83	48	2020-04-04	2020-03-15	2020-05-24	2020-03-25	78	98	28	88	1	1	1	1	0	1	0	1
Lincoln, Kansas, US	20105	Kansas	2020-06-22	2020-03-30	2020-05-04	0	1	0	0	13	17	90.4115662036652	4.505169183	Monday	2962	84	49	2020-04-04	2020-03-15	2020-05-24	2020-03-25	79	99	29	89	1	1	1	1	0	1	0	1
Lincoln, Kansas, US	20105	Kansas	2020-06-23	2020-03-30	2020-05-04	0	1	0	0	18	16.8571428571429	90.4115662036652	4.505169183	Tuesday	2962	85	50	2020-04-04	2020-03-15	2020-05-24	2020-03-25	80	100	30	90	1	1	1	1	0	1	0	1
Lincoln, Kansas, US	20105	Kansas	2020-06-24	2020-03-30	2020-05-04	0	1	0	0	13	16.8571428571429	90.4115662036652	4.505169183	Wednesday	2962	86	51	2020-04-04	2020-03-15	2020-05-24	2020-03-25	81	101	31	91	1	1	1	1	0	1	0	1
Lincoln, Kansas, US	20105	Kansas	2020-06-25	2020-03-30	2020-05-04	0	1	0	0	12	16.7142857142857	90.4115662036652	4.505169183	Thursday	2962	87	52	2020-04-04	2020-03-15	2020-05-24	2020-03-25	82	102	32	92	1	1	1	1	0	1	0	1
Lincoln, Kansas, US	20105	Kansas	2020-06-26	2020-03-30	2020-05-04	0	1	0	0	14	16.7142857142857	90.4115662036652	4.505169183	Friday	2962	88	53	2020-04-04	2020-03-15	2020-05-24	2020-03-25	83	103	33	93	1	1	1	1	0	1	0	1
Lincoln, Kansas, US	20105	Kansas	2020-06-27	2020-03-30	2020-05-04	0	1	0	0	24	16.8571428571429	90.4115662036652	4.505169183	Saturday	2962	89	54	2020-04-04	2020-03-15	2020-05-24	2020-03-25	84	104	34	94	1	1	1	1	0	1	0	1
Lincoln, Kansas, US	20105	Kansas	2020-06-28	2020-03-30	2020-05-04	0	1	0	0	24	16.8571428571429	90.4115662036652	4.505169183	Sunday	2962	90	55	2020-04-04	2020-03-15	2020-05-24	2020-03-25	85	105	35	95	1	1	1	1	0	1	0	1
Lincoln, Kansas, US	20105	Kansas	2020-06-29	2020-03-30	2020-05-04	0	1	3.37609723160027	0.482299604514324	14	17	90.4115662036652	4.505169183	Monday	2962	91	56	2020-04-04	2020-03-15	2020-05-24	2020-03-25	86	106	36	96	1	1	1	1	0	1	0	1
Lincoln, Kansas, US	20105	Kansas	2020-06-30	2020-03-30	2020-05-04	0	1	3.37609723160027	0.964599209028649	18	17	90.4115662036652	4.505169183	Tuesday	2962	92	57	2020-04-04	2020-03-15	2020-05-24	2020-03-25	87	107	37	97	1	1	1	1	0	1	0	1
Lincoln, Kansas, US	20105	Kansas	2020-07-01	2020-03-30	2020-05-04	0	1	3.37609723160027	1.44689881354297	9	16.4285714285714	90.4115662036652	4.505169183	Wednesday	2962	93	58	2020-04-04	2020-03-15	2020-05-24	2020-03-25	88	108	38	98	1	1	1	1	0	1	0	1
Lincoln, Kansas, US	20105	Kansas	2020-07-02	2020-03-30	2020-05-04	0	1	3.37609723160027	1.9291984180573	13	16.5714285714286	90.4115662036652	4.505169183	Thursday	2962	94	59	2020-04-04	2020-03-15	2020-05-24	2020-03-25	89	109	39	99	1	1	1	1	0	1	0	1
Lincoln, Kansas, US	20105	Kansas	2020-07-03	2020-03-30	2020-05-04	0	1	3.37609723160027	2.41149802257162	18	17.1428571428571	90.4115662036652	4.505169183	Friday	2962	95	60	2020-04-04	2020-03-15	2020-05-24	2020-03-25	90	110	40	100	1	1	1	1	0	1	0	1
Lincoln, Kansas, US	20105	Kansas	2020-07-04	2020-03-30	2020-05-04	0	1	3.37609723160027	2.89379762708595	25	17.2857142857143	90.4115662036652	4.505169183	Saturday	2962	96	61	2020-04-04	2020-03-15	2020-05-24	2020-03-25	91	111	41	101	1	1	1	1	0	1	0	1
Lincoln, Kansas, US	20105	Kansas	2020-07-05	2020-03-30	2020-05-04	0	1	3.37609723160027	3.37609723160027	26	17.5714285714286	90.4115662036652	4.505169183	Sunday	2962	97	62	2020-04-04	2020-03-15	2020-05-24	2020-03-25	92	112	42	102	1	1	1	1	0	1	0	1
Lincoln, Louisiana, US	22061	Louisiana	2020-03-01	2020-03-23	2020-05-15	1	0	0	10.1837142042446	37	27.8571428571429	112.636445554635	99.0689866	Sunday	46742	-22	-75	2020-03-28	2020-03-08	2020-06-04	2020-04-05	-27	-7	-95	-35	0	0	0	0	1	0	1	0
Lincoln, Louisiana, US	22061	Louisiana	2020-03-02	2020-03-23	2020-05-15	1	0	0	8.55431993156544	17	25.2857142857143	112.636445554635	99.0689866	Monday	46742	-21	-74	2020-03-28	2020-03-08	2020-06-04	2020-04-05	-26	-6	-94	-34	0	0	0	0	1	0	1	0
Lincoln, Louisiana, US	22061	Louisiana	2020-03-03	2020-03-23	2020-05-15	1	0	0	6.92492565888631	13	24.1428571428571	112.636445554635	99.0689866	Tuesday	46742	-20	-73	2020-03-28	2020-03-08	2020-06-04	2020-04-05	-25	-5	-93	-33	0	0	0	0	1	0	1	0
Lincoln, Louisiana, US	22061	Louisiana	2020-03-04	2020-03-23	2020-05-15	1	0	0	5.23733873361149	21	24.2857142857143	112.636445554635	99.0689866	Wednesday	46742	-19	-72	2020-03-28	2020-03-08	2020-06-04	2020-04-05	-24	-4	-92	-32	0	0	0	0	1	0	1	0
Lincoln, Louisiana, US	22061	Louisiana	2020-03-05	2020-03-23	2020-05-15	1	0	0	3.491559155741	10	22.4285714285714	112.636445554635	99.0689866	Thursday	46742	-18	-71	2020-03-28	2020-03-08	2020-06-04	2020-04-05	-23	-3	-91	-31	0	0	0	0	1	0	1	0
Lincoln, Louisiana, US	22061	Louisiana	2020-03-06	2020-03-23	2020-05-15	1	0	0	1.7457795778705	8	19.8571428571429	112.636445554635	99.0689866	Friday	46742	-17	-70	2020-03-28	2020-03-08	2020-06-04	2020-04-05	-22	-2	-90	-30	0	0	0	0	1	0	1	0
Lincoln, Louisiana, US	22061	Louisiana	2020-03-07	2020-03-23	2020-05-15	1	0	0	0	16	17.4285714285714	112.636445554635	99.0689866	Saturday	46742	-16	-69	2020-03-28	2020-03-08	2020-06-04	2020-04-05	-21	-1	-89	-29	0	0	0	0	1	0	1	0
Lincoln, Louisiana, US	22061	Louisiana	2020-03-08	2020-03-23	2020-05-15	1	0	0	0	22	15.2857142857143	112.636445554635	99.0689866	Sunday	46742	-15	-68	2020-03-28	2020-03-08	2020-06-04	2020-04-05	-20	0	-88	-28	0	0	0	0	1	0	1	0
Lincoln, Louisiana, US	22061	Louisiana	2020-03-09	2020-03-23	2020-05-15	1	0	0	0	16	15.1428571428571	112.636445554635	99.0689866	Monday	46742	-14	-67	2020-03-28	2020-03-08	2020-06-04	2020-04-05	-19	1	-87	-27	0	1	0	0	1	0	1	1
Lincoln, Louisiana, US	22061	Louisiana	2020-03-10	2020-03-23	2020-05-15	1	0	0	0	10	14.7142857142857	112.636445554635	99.0689866	Tuesday	46742	-13	-66	2020-03-28	2020-03-08	2020-06-04	2020-04-05	-18	2	-86	-26	0	1	0	0	1	0	1	1
Lincoln, Louisiana, US	22061	Louisiana	2020-03-11	2020-03-23	2020-05-15	1	0	0	0	10	13.1428571428571	112.636445554635	99.0689866	Wednesday	46742	-12	-65	2020-03-28	2020-03-08	2020-06-04	2020-04-05	-17	3	-85	-25	0	1	0	0	1	0	1	1
Lincoln, Louisiana, US	22061	Louisiana	2020-03-12	2020-03-23	2020-05-15	1	0	0	0	12	13.4285714285714	112.636445554635	99.0689866	Thursday	46742	-11	-64	2020-03-28	2020-03-08	2020-06-04	2020-04-05	-16	4	-84	-24	0	1	0	0	1	0	1	1
Lincoln, Louisiana, US	22061	Louisiana	2020-03-13	2020-03-23	2020-05-15	1	0	0	0	11	13.8571428571429	112.636445554635	99.0689866	Friday	46742	-10	-63	2020-03-28	2020-03-08	2020-06-04	2020-04-05	-15	5	-83	-23	0	1	0	0	1	0	1	1
Lincoln, Louisiana, US	22061	Louisiana	2020-03-14	2020-03-23	2020-05-15	1	0	0	0	22	14.7142857142857	112.636445554635	99.0689866	Saturday	46742	-9	-62	2020-03-28	2020-03-08	2020-06-04	2020-04-05	-14	6	-82	-22	0	1	0	0	1	0	1	1
Lincoln, Louisiana, US	22061	Louisiana	2020-03-15	2020-03-23	2020-05-15	1	0	0	0	43	17.7142857142857	112.636445554635	99.0689866	Sunday	46742	-8	-61	2020-03-28	2020-03-08	2020-06-04	2020-04-05	-13	7	-81	-21	0	1	0	0	1	0	1	1
Lincoln, Louisiana, US	22061	Louisiana	2020-03-16	2020-03-23	2020-05-15	1	0	0	0	20	18.2857142857143	112.636445554635	99.0689866	Monday	46742	-7	-60	2020-03-28	2020-03-08	2020-06-04	2020-04-05	-12	8	-80	-20	0	1	0	0	1	0	1	1
Lincoln, Louisiana, US	22061	Louisiana	2020-03-17	2020-03-23	2020-05-15	1	0	0	0	25	20.4285714285714	112.636445554635	99.0689866	Tuesday	46742	-6	-59	2020-03-28	2020-03-08	2020-06-04	2020-04-05	-11	9	-79	-19	0	1	0	0	1	0	1	1
Lincoln, Louisiana, US	22061	Louisiana	2020-03-18	2020-03-23	2020-05-15	1	0	0	0	27	22.8571428571429	112.636445554635	99.0689866	Wednesday	46742	-5	-58	2020-03-28	2020-03-08	2020-06-04	2020-04-05	-10	10	-78	-18	0	1	0	0	1	0	1	1
Lincoln, Louisiana, US	22061	Louisiana	2020-03-19	2020-03-23	2020-05-15	1	0	0	0	29	25.2857142857143	112.636445554635	99.0689866	Thursday	46742	-4	-57	2020-03-28	2020-03-08	2020-06-04	2020-04-05	-9	11	-77	-17	0	1	0	0	1	0	1	1
Lincoln, Louisiana, US	22061	Louisiana	2020-03-20	2020-03-23	2020-05-15	1	0	0	0	30	28	112.636445554635	99.0689866	Friday	46742	-3	-56	2020-03-28	2020-03-08	2020-06-04	2020-04-05	-8	12	-76	-16	0	1	0	0	1	0	1	1
Lincoln, Louisiana, US	22061	Louisiana	2020-03-21	2020-03-23	2020-05-15	1	0	0	0	42	30.8571428571429	112.636445554635	99.0689866	Saturday	46742	-2	-55	2020-03-28	2020-03-08	2020-06-04	2020-04-05	-7	13	-75	-15	0	1	0	0	1	0	1	1
Lincoln, Louisiana, US	22061	Louisiana	2020-03-22	2020-03-23	2020-05-15	1	0	0	0	60	33.2857142857143	112.636445554635	99.0689866	Sunday	46742	-1	-54	2020-03-28	2020-03-08	2020-06-04	2020-04-05	-6	14	-74	-14	0	1	0	0	1	0	1	1
Lincoln, Louisiana, US	22061	Louisiana	2020-03-23	2020-03-23	2020-05-15	1	0	0.427880706858928	0.0611258152655611	42	36.4285714285714	112.636445554635	99.0689866	Monday	46742	0	-53	2020-03-28	2020-03-08	2020-06-04	2020-04-05	-5	15	-73	-13	0	1	0	0	1	0	1	1
Lincoln, Louisiana, US	22061	Louisiana	2020-03-24	2020-03-23	2020-05-15	1	1	0.427880706858928	0.122251630531122	46	39.4285714285714	112.636445554635	99.0689866	Tuesday	46742	1	-52	2020-03-28	2020-03-08	2020-06-04	2020-04-05	-4	16	-72	-12	0	1	0	0	1	0	1	1
Lincoln, Louisiana, US	22061	Louisiana	2020-03-25	2020-03-23	2020-05-15	1	1	0.427880706858928	0.183377445796683	44	41.8571428571429	112.636445554635	99.0689866	Wednesday	46742	2	-51	2020-03-28	2020-03-08	2020-06-04	2020-04-05	-3	17	-71	-11	0	1	0	0	1	0	1	1
Lincoln, Louisiana, US	22061	Louisiana	2020-03-26	2020-03-23	2020-05-15	1	1	0.641821060288392	0.275066168695025	39	43.2857142857143	112.636445554635	99.0689866	Thursday	46742	3	-50	2020-03-28	2020-03-08	2020-06-04	2020-04-05	-2	18	-70	-10	0	1	0	0	1	0	1	1
Lincoln, Louisiana, US	22061	Louisiana	2020-03-27	2020-03-23	2020-05-15	1	1	1.49758247400625	0.489006522124489	36	44.1428571428571	112.636445554635	99.0689866	Friday	46742	4	-49	2020-03-28	2020-03-08	2020-06-04	2020-04-05	-1	19	-69	-9	0	1	0	0	1	0	1	1
Lincoln, Louisiana, US	22061	Louisiana	2020-03-28	2020-03-23	2020-05-15	1	1	1.28364212057678	0.672383967921172	51	45.4285714285714	112.636445554635	99.0689866	Saturday	46742	5	-48	2020-03-28	2020-03-08	2020-06-04	2020-04-05	0	20	-68	-8	0	1	0	0	1	0	1	1
Lincoln, Louisiana, US	22061	Louisiana	2020-03-29	2020-03-23	2020-05-15	1	1	1.49758247400625	0.886324321350636	61	45.5714285714286	112.636445554635	99.0689866	Sunday	46742	6	-47	2020-03-28	2020-03-08	2020-06-04	2020-04-05	1	21	-67	-7	1	1	0	0	1	1	1	1
Lincoln, Louisiana, US	22061	Louisiana	2020-03-30	2020-03-23	2020-05-15	1	1	1.71152282743571	1.06970176714732	49	46.5714285714286	112.636445554635	99.0689866	Monday	46742	7	-46	2020-03-28	2020-03-08	2020-06-04	2020-04-05	2	22	-66	-6	1	1	0	0	1	1	1	1
Lincoln, Louisiana, US	22061	Louisiana	2020-03-31	2020-03-23	2020-05-15	1	1	2.56728424115357	1.37533084347512	40	45.7142857142857	112.636445554635	99.0689866	Tuesday	46742	8	-45	2020-03-28	2020-03-08	2020-06-04	2020-04-05	3	23	-65	-5	1	1	0	0	1	1	1	1
Lincoln, Louisiana, US	22061	Louisiana	2020-04-01	2020-03-23	2020-05-15	1	1	2.78122459458303	1.71152282743571	38	44.8571428571429	112.636445554635	99.0689866	Wednesday	46742	9	-44	2020-03-28	2020-03-08	2020-06-04	2020-04-05	4	24	-64	-4	1	1	0	0	1	1	1	1
Lincoln, Louisiana, US	22061	Louisiana	2020-04-02	2020-03-23	2020-05-15	1	1	2.78122459458303	2.01715190376352	38	44.7142857142857	112.636445554635	99.0689866	Thursday	46742	10	-43	2020-03-28	2020-03-08	2020-06-04	2020-04-05	5	25	-63	-3	1	1	0	0	1	1	1	1
Lincoln, Louisiana, US	22061	Louisiana	2020-04-03	2020-03-23	2020-05-15	1	1	3.63698600830089	2.32278098009132	42	45.5714285714286	112.636445554635	99.0689866	Friday	46742	11	-42	2020-03-28	2020-03-08	2020-06-04	2020-04-05	6	26	-62	-2	1	1	0	0	1	1	1	1
Lincoln, Louisiana, US	22061	Louisiana	2020-04-04	2020-03-23	2020-05-15	1	1	3.63698600830089	2.65897296405191	64	47.4285714285714	112.636445554635	99.0689866	Saturday	46742	12	-41	2020-03-28	2020-03-08	2020-06-04	2020-04-05	7	27	-61	-1	1	1	0	0	1	1	1	1
Lincoln, Louisiana, US	22061	Louisiana	2020-04-05	2020-03-23	2020-05-15	1	1	3.85092636173035	2.99516494801249	60	47.2857142857143	112.636445554635	99.0689866	Sunday	46742	13	-40	2020-03-28	2020-03-08	2020-06-04	2020-04-05	8	28	-60	0	1	1	0	0	1	1	0	1
Lincoln, Louisiana, US	22061	Louisiana	2020-04-06	2020-03-23	2020-05-15	1	1	4.06486671515981	3.33135693197308	43	46.4285714285714	112.636445554635	99.0689866	Monday	46742	14	-39	2020-03-28	2020-03-08	2020-06-04	2020-04-05	9	29	-59	1	1	1	0	1	1	1	0	1
Lincoln, Louisiana, US	22061	Louisiana	2020-04-07	2020-03-23	2020-05-15	1	1	4.7066877754482	3.63698600830089	42	46.7142857142857	112.636445554635	99.0689866	Tuesday	46742	15	-38	2020-03-28	2020-03-08	2020-06-04	2020-04-05	10	30	-58	2	1	1	0	1	1	1	0	1
Lincoln, Louisiana, US	22061	Louisiana	2020-04-08	2020-03-23	2020-05-15	1	1	5.13456848230713	3.97317799226147	45	47.7142857142857	112.636445554635	99.0689866	Wednesday	46742	16	-37	2020-03-28	2020-03-08	2020-06-04	2020-04-05	11	31	-57	3	1	1	0	1	1	1	0	1
Lincoln, Louisiana, US	22061	Louisiana	2020-04-09	2020-03-23	2020-05-15	1	1	5.99032989602499	4.43162160675318	43	48.4285714285714	112.636445554635	99.0689866	Thursday	46742	17	-36	2020-03-28	2020-03-08	2020-06-04	2020-04-05	12	32	-56	4	1	1	0	1	1	1	0	1
Lincoln, Louisiana, US	22061	Louisiana	2020-04-10	2020-03-23	2020-05-15	1	1	7.06003166317231	4.92062812887767	39	48	112.636445554635	99.0689866	Friday	46742	18	-35	2020-03-28	2020-03-08	2020-06-04	2020-04-05	13	33	-55	5	1	1	0	1	1	1	0	1
Lincoln, Louisiana, US	22061	Louisiana	2020-04-11	2020-03-23	2020-05-15	1	1	7.91579307689016	5.53188628153328	57	47	112.636445554635	99.0689866	Saturday	46742	19	-34	2020-03-28	2020-03-08	2020-06-04	2020-04-05	14	34	-54	6	1	1	0	1	1	1	0	1
Lincoln, Louisiana, US	22061	Louisiana	2020-04-12	2020-03-23	2020-05-15	1	1	8.34367378374909	6.17370734182167	72	48.7142857142857	112.636445554635	99.0689866	Sunday	46742	20	-33	2020-03-28	2020-03-08	2020-06-04	2020-04-05	15	35	-53	7	1	1	0	1	1	1	0	1
Lincoln, Louisiana, US	22061	Louisiana	2020-04-13	2020-03-23	2020-05-15	1	1	8.34367378374909	6.78496549447728	44	48.8571428571429	112.636445554635	99.0689866	Monday	46742	21	-32	2020-03-28	2020-03-08	2020-06-04	2020-04-05	16	36	-52	8	1	1	0	1	1	1	0	1
Lincoln, Louisiana, US	22061	Louisiana	2020-04-14	2020-03-23	2020-05-15	1	1	8.98549484403748	7.39622364713289	38	48.2857142857143	112.636445554635	99.0689866	Tuesday	46742	22	-31	2020-03-28	2020-03-08	2020-06-04	2020-04-05	17	37	-51	9	1	1	0	1	1	1	0	1
Lincoln, Louisiana, US	22061	Louisiana	2020-04-15	2020-03-23	2020-05-15	1	1	8.77155449060802	7.91579307689016	39	47.4285714285714	112.636445554635	99.0689866	Wednesday	46742	23	-30	2020-03-28	2020-03-08	2020-06-04	2020-04-05	18	38	-50	10	1	1	0	1	1	1	0	1
Lincoln, Louisiana, US	22061	Louisiana	2020-04-16	2020-03-23	2020-05-15	1	1	9.19943519746695	8.37423669138187	31	45.7142857142857	112.636445554635	99.0689866	Thursday	46742	24	-29	2020-03-28	2020-03-08	2020-06-04	2020-04-05	19	39	-49	11	1	1	0	1	1	1	0	1
Lincoln, Louisiana, US	22061	Louisiana	2020-04-17	2020-03-23	2020-05-15	1	1	10.0551966111848	8.8021173982408	33	44.8571428571429	112.636445554635	99.0689866	Friday	46742	25	-28	2020-03-28	2020-03-08	2020-06-04	2020-04-05	20	40	-48	12	1	1	0	1	1	1	0	1
Lincoln, Louisiana, US	22061	Louisiana	2020-04-18	2020-03-23	2020-05-15	1	1	10.4830773180437	9.16887228983417	47	43.4285714285714	112.636445554635	99.0689866	Saturday	46742	26	-27	2020-03-28	2020-03-08	2020-06-04	2020-04-05	21	41	-47	13	1	1	0	1	1	1	0	1
Lincoln, Louisiana, US	22061	Louisiana	2020-04-19	2020-03-23	2020-05-15	1	1	10.4830773180437	9.47450136616197	70	43.1428571428571	112.636445554635	99.0689866	Sunday	46742	27	-26	2020-03-28	2020-03-08	2020-06-04	2020-04-05	22	42	-46	14	1	1	0	1	1	1	0	1
Lincoln, Louisiana, US	22061	Louisiana	2020-04-20	2020-03-23	2020-05-15	1	1	10.9109580249027	9.84125625775534	36	42	112.636445554635	99.0689866	Monday	46742	28	-25	2020-03-28	2020-03-08	2020-06-04	2020-04-05	23	43	-45	15	1	1	0	1	1	1	0	1
Lincoln, Louisiana, US	22061	Louisiana	2020-04-21	2020-03-23	2020-05-15	1	1	11.1248983783321	10.1468853340831	34	41.4285714285714	112.636445554635	99.0689866	Tuesday	46742	29	-24	2020-03-28	2020-03-08	2020-06-04	2020-04-05	24	44	-44	16	1	1	0	1	1	1	0	1
Lincoln, Louisiana, US	22061	Louisiana	2020-04-22	2020-03-23	2020-05-15	1	1	12.4085404989089	10.6664547638404	43	42	112.636445554635	99.0689866	Wednesday	46742	30	-23	2020-03-28	2020-03-08	2020-06-04	2020-04-05	25	45	-43	17	1	1	0	1	1	1	0	1
Lincoln, Louisiana, US	22061	Louisiana	2020-04-23	2020-03-23	2020-05-15	1	1	13.2643019126268	11.2471500088632	40	43.2857142857143	112.636445554635	99.0689866	Thursday	46742	31	-22	2020-03-28	2020-03-08	2020-06-04	2020-04-05	26	46	-42	18	1	1	0	1	1	1	0	1
Lincoln, Louisiana, US	22061	Louisiana	2020-04-24	2020-03-23	2020-05-15	1	1	13.6921826194857	11.7667194386205	25	42.1428571428571	112.636445554635	99.0689866	Friday	46742	32	-21	2020-03-28	2020-03-08	2020-06-04	2020-04-05	27	47	-41	19	1	1	0	1	1	1	0	1
Lincoln, Louisiana, US	22061	Louisiana	2020-04-25	2020-03-23	2020-05-15	1	1	14.761884386633	12.3779775912761	43	41.5714285714286	112.636445554635	99.0689866	Saturday	46742	33	-20	2020-03-28	2020-03-08	2020-06-04	2020-04-05	28	48	-40	20	1	1	0	1	1	1	0	1
Lincoln, Louisiana, US	22061	Louisiana	2020-04-26	2020-03-23	2020-05-15	1	1	15.4037054469214	13.0809244668301	49	38.5714285714286	112.636445554635	99.0689866	Sunday	46742	34	-19	2020-03-28	2020-03-08	2020-06-04	2020-04-05	29	49	-39	21	1	1	0	1	1	1	0	1
Lincoln, Louisiana, US	22061	Louisiana	2020-04-27	2020-03-23	2020-05-15	1	1	16.9012879209276	13.9366858805479	37	38.7142857142857	112.636445554635	99.0689866	Monday	46742	35	-18	2020-03-28	2020-03-08	2020-06-04	2020-04-05	30	50	-38	22	1	1	0	1	1	1	0	1
Lincoln, Louisiana, US	22061	Louisiana	2020-04-28	2020-03-23	2020-05-15	1	1	17.1152282743571	14.7924472942658	43	40	112.636445554635	99.0689866	Tuesday	46742	36	-17	2020-03-28	2020-03-08	2020-06-04	2020-04-05	31	51	-37	23	1	1	0	1	1	1	0	1
Lincoln, Louisiana, US	22061	Louisiana	2020-04-29	2020-03-23	2020-05-15	1	1	17.7570493346455	15.5565199850853	30	38.1428571428571	112.636445554635	99.0689866	Wednesday	46742	37	-16	2020-03-28	2020-03-08	2020-06-04	2020-04-05	32	52	-36	24	1	1	0	1	1	1	0	1
Lincoln, Louisiana, US	22061	Louisiana	2020-04-30	2020-03-23	2020-05-15	1	1	18.1849300415044	16.2594668606393	30	36.7142857142857	112.636445554635	99.0689866	Thursday	46742	38	-15	2020-03-28	2020-03-08	2020-06-04	2020-04-05	33	53	-35	25	1	1	0	1	1	1	0	1
Lincoln, Louisiana, US	22061	Louisiana	2020-05-01	2020-03-23	2020-05-15	1	1	18.1849300415044	16.9012879209276	23	36.4285714285714	112.636445554635	99.0689866	Friday	46742	39	-14	2020-03-28	2020-03-08	2020-06-04	2020-04-05	34	54	-34	26	1	1	0	1	1	1	0	1
Lincoln, Louisiana, US	22061	Louisiana	2020-05-02	2020-03-23	2020-05-15	1	1	18.8267511017928	17.4819831659505	40	36	112.636445554635	99.0689866	Saturday	46742	40	-13	2020-03-28	2020-03-08	2020-06-04	2020-04-05	35	55	-33	27	1	1	0	1	1	1	0	1
Lincoln, Louisiana, US	22061	Louisiana	2020-05-03	2020-03-23	2020-05-15	1	1	19.2546318086517	18.0321155033405	44	35.2857142857143	112.636445554635	99.0689866	Sunday	46742	41	-12	2020-03-28	2020-03-08	2020-06-04	2020-04-05	36	56	-32	28	1	1	0	1	1	1	0	1
Lincoln, Louisiana, US	22061	Louisiana	2020-05-04	2020-03-23	2020-05-15	1	1	20.1103932223696	18.4905591178322	36	35.1428571428571	112.636445554635	99.0689866	Monday	46742	42	-11	2020-03-28	2020-03-08	2020-06-04	2020-04-05	37	57	-31	29	1	1	0	1	1	1	0	1
Lincoln, Louisiana, US	22061	Louisiana	2020-05-05	2020-03-23	2020-05-15	1	1	20.5382739292285	18.9795656399567	29	33.1428571428571	112.636445554635	99.0689866	Tuesday	46742	43	-10	2020-03-28	2020-03-08	2020-06-04	2020-04-05	38	58	-30	30	1	1	0	1	1	1	0	1
Lincoln, Louisiana, US	22061	Louisiana	2020-05-06	2020-03-23	2020-05-15	1	1	21.1800949895169	19.4685721620812	25	32.4285714285714	112.636445554635	99.0689866	Wednesday	46742	44	-9	2020-03-28	2020-03-08	2020-06-04	2020-04-05	39	59	-29	31	1	1	0	1	1	1	0	1
Lincoln, Louisiana, US	22061	Louisiana	2020-05-07	2020-03-23	2020-05-15	1	1	21.6079756963759	19.9575786842057	28	32.1428571428571	112.636445554635	99.0689866	Thursday	46742	45	-8	2020-03-28	2020-03-08	2020-06-04	2020-04-05	40	60	-28	32	1	1	0	1	1	1	0	1
Lincoln, Louisiana, US	22061	Louisiana	2020-05-08	2020-03-23	2020-05-15	1	1	22.0358564032348	20.5077110215957	21	31.8571428571429	112.636445554635	99.0689866	Friday	46742	46	-7	2020-03-28	2020-03-08	2020-06-04	2020-04-05	41	61	-27	33	1	1	0	1	1	1	0	1
Lincoln, Louisiana, US	22061	Louisiana	2020-05-09	2020-03-23	2020-05-15	1	1	22.6776774635232	21.0578433589858	28	30.1428571428571	112.636445554635	99.0689866	Saturday	46742	47	-6	2020-03-28	2020-03-08	2020-06-04	2020-04-05	42	62	-26	34	1	1	0	1	1	1	0	1
Lincoln, Louisiana, US	22061	Louisiana	2020-05-10	2020-03-23	2020-05-15	1	1	22.6776774635232	21.5468498811103	44	30.1428571428571	112.636445554635	99.0689866	Sunday	46742	48	-5	2020-03-28	2020-03-08	2020-06-04	2020-04-05	43	63	-25	35	1	1	0	1	1	1	0	1
Lincoln, Louisiana, US	22061	Louisiana	2020-05-11	2020-03-23	2020-05-15	1	1	22.8916178169526	21.9441676803364	27	28.8571428571429	112.636445554635	99.0689866	Monday	46742	49	-4	2020-03-28	2020-03-08	2020-06-04	2020-04-05	44	64	-24	36	1	1	0	1	1	1	0	1
Lincoln, Louisiana, US	22061	Louisiana	2020-05-12	2020-03-23	2020-05-15	1	1	22.8916178169526	22.280359664297	30	29	112.636445554635	99.0689866	Tuesday	46742	50	-3	2020-03-28	2020-03-08	2020-06-04	2020-04-05	45	65	-23	37	1	1	0	1	1	1	0	1
Lincoln, Louisiana, US	22061	Louisiana	2020-05-13	2020-03-23	2020-05-15	1	1	24.6031406443883	22.7693661864215	28	29.4285714285714	112.636445554635	99.0689866	Wednesday	46742	51	-2	2020-03-28	2020-03-08	2020-06-04	2020-04-05	46	66	-22	38	1	1	0	1	1	1	0	1
Lincoln, Louisiana, US	22061	Louisiana	2020-05-14	2020-03-23	2020-05-15	1	1	24.8170809978178	23.2278098009132	26	29.1428571428571	112.636445554635	99.0689866	Thursday	46742	52	-1	2020-03-28	2020-03-08	2020-06-04	2020-04-05	47	67	-21	39	1	1	0	1	1	1	0	1
Lincoln, Louisiana, US	22061	Louisiana	2020-05-15	2020-03-23	2020-05-15	0	1	26.1007231183946	23.808505045936	25	29.7142857142857	112.636445554635	99.0689866	Friday	46742	53	0	2020-03-28	2020-03-08	2020-06-04	2020-04-05	48	68	-20	40	1	1	0	1	1	1	0	1
Lincoln, Louisiana, US	22061	Louisiana	2020-05-16	2020-03-23	2020-05-15	0	1	25.4589020581062	24.2058228451622	38	31.1428571428571	112.636445554635	99.0689866	Saturday	46742	54	1	2020-03-28	2020-03-08	2020-06-04	2020-04-05	49	69	-19	41	1	1	0	1	1	1	0	1
Lincoln, Louisiana, US	22061	Louisiana	2020-05-17	2020-03-23	2020-05-15	0	1	25.8867827649651	24.6642664596539	53	32.4285714285714	112.636445554635	99.0689866	Sunday	46742	55	2	2020-03-28	2020-03-08	2020-06-04	2020-04-05	50	70	-18	42	1	1	0	1	1	1	0	1
Lincoln, Louisiana, US	22061	Louisiana	2020-05-18	2020-03-23	2020-05-15	0	1	25.8867827649651	25.0921471665128	20	31.4285714285714	112.636445554635	99.0689866	Monday	46742	56	3	2020-03-28	2020-03-08	2020-06-04	2020-04-05	51	71	-17	43	1	1	0	1	1	1	0	1
Lincoln, Louisiana, US	22061	Louisiana	2020-05-19	2020-03-23	2020-05-15	0	1	26.1007231183946	25.5505907810045	22	30.2857142857143	112.636445554635	99.0689866	Tuesday	46742	57	4	2020-03-28	2020-03-08	2020-06-04	2020-04-05	52	72	-16	44	1	1	0	1	1	1	0	1
Lincoln, Louisiana, US	22061	Louisiana	2020-05-20	2020-03-23	2020-05-15	0	1	26.1007231183946	25.764531134434	29	30.4285714285714	112.636445554635	99.0689866	Wednesday	46742	58	5	2020-03-28	2020-03-08	2020-06-04	2020-04-05	53	73	-15	45	1	1	0	1	1	1	0	1
Lincoln, Louisiana, US	22061	Louisiana	2020-05-21	2020-03-23	2020-05-15	0	1	27.8122459458303	26.1924118412929	20	29.5714285714286	112.636445554635	99.0689866	Thursday	46742	59	6	2020-03-28	2020-03-08	2020-06-04	2020-04-05	54	74	-14	46	1	1	0	1	1	1	0	1
Lincoln, Louisiana, US	22061	Louisiana	2020-05-22	2020-03-23	2020-05-15	0	1	28.4540670061187	26.5286038252535	14	28	112.636445554635	99.0689866	Friday	46742	60	7	2020-03-28	2020-03-08	2020-06-04	2020-04-05	55	75	-13	47	1	1	0	1	1	1	0	1
Lincoln, Louisiana, US	22061	Louisiana	2020-05-23	2020-03-23	2020-05-15	0	1	28.4540670061187	26.9564845321124	42	28.5714285714286	112.636445554635	99.0689866	Saturday	46742	61	8	2020-03-28	2020-03-08	2020-06-04	2020-04-05	56	76	-12	48	1	1	0	1	1	1	0	1
Lincoln, Louisiana, US	22061	Louisiana	2020-05-24	2020-03-23	2020-05-15	0	1	28.4540670061187	27.3232394237058	40	26.7142857142857	112.636445554635	99.0689866	Sunday	46742	62	9	2020-03-28	2020-03-08	2020-06-04	2020-04-05	57	77	-11	49	1	1	0	1	1	1	0	1
Lincoln, Louisiana, US	22061	Louisiana	2020-05-25	2020-03-23	2020-05-15	0	1	28.8819477129776	27.7511201305647	49	30.8571428571429	112.636445554635	99.0689866	Monday	46742	63	10	2020-03-28	2020-03-08	2020-06-04	2020-04-05	58	78	-10	50	1	1	0	1	1	1	0	1
Lincoln, Louisiana, US	22061	Louisiana	2020-05-26	2020-03-23	2020-05-15	0	1	29.523768773266	28.2401266526892	20	30.5714285714286	112.636445554635	99.0689866	Tuesday	46742	64	11	2020-03-28	2020-03-08	2020-06-04	2020-04-05	59	79	-9	51	1	1	0	1	1	1	0	1
Lincoln, Louisiana, US	22061	Louisiana	2020-05-27	2020-03-23	2020-05-15	0	1	30.3795301869839	28.8513848053448	18	29	112.636445554635	99.0689866	Wednesday	46742	65	12	2020-03-28	2020-03-08	2020-06-04	2020-04-05	60	80	-8	52	1	1	0	1	1	1	0	1
Lincoln, Louisiana, US	22061	Louisiana	2020-05-28	2020-03-23	2020-05-15	0	1	30.8074108938428	29.2792655122038	23	29.4285714285714	112.636445554635	99.0689866	Thursday	46742	66	13	2020-03-28	2020-03-08	2020-06-04	2020-04-05	61	81	-7	53	1	1	0	1	1	1	0	1
Lincoln, Louisiana, US	22061	Louisiana	2020-05-29	2020-03-23	2020-05-15	0	1	30.8074108938428	29.6154574961644	13	29.2857142857143	112.636445554635	99.0689866	Friday	46742	67	14	2020-03-28	2020-03-08	2020-06-04	2020-04-05	62	82	-6	54	1	1	0	1	1	1	0	1
Lincoln, Louisiana, US	22061	Louisiana	2020-05-30	2020-03-23	2020-05-15	0	1	32.5189337212785	30.1961527411872	21	26.2857142857143	112.636445554635	99.0689866	Saturday	46742	68	15	2020-03-28	2020-03-08	2020-06-04	2020-04-05	63	83	-5	55	1	1	0	1	1	1	0	1
Lincoln, Louisiana, US	22061	Louisiana	2020-05-31	2020-03-23	2020-05-15	0	1	33.5886354884258	30.9296625243739	32	25.1428571428571	112.636445554635	99.0689866	Sunday	46742	69	16	2020-03-28	2020-03-08	2020-06-04	2020-04-05	64	84	-4	56	1	1	0	1	1	1	0	1
Lincoln, Louisiana, US	22061	Louisiana	2020-06-01	2020-03-23	2020-05-15	0	1	34.2304565487142	31.6937352151934	19	20.8571428571429	112.636445554635	99.0689866	Monday	46742	70	17	2020-03-28	2020-03-08	2020-06-04	2020-04-05	65	85	-3	57	1	1	0	1	1	1	0	1
Lincoln, Louisiana, US	22061	Louisiana	2020-06-02	2020-03-23	2020-05-15	0	1	34.2304565487142	32.3661191831146	19	20.7142857142857	112.636445554635	99.0689866	Tuesday	46742	71	18	2020-03-28	2020-03-08	2020-06-04	2020-04-05	66	86	-2	58	1	1	0	1	1	1	0	1
Lincoln, Louisiana, US	22061	Louisiana	2020-06-03	2020-03-23	2020-05-15	0	1	34.4443969021437	32.9468144281374	22	21.2857142857143	112.636445554635	99.0689866	Wednesday	46742	72	19	2020-03-28	2020-03-08	2020-06-04	2020-04-05	67	87	-1	59	1	1	0	1	1	1	0	1
Lincoln, Louisiana, US	22061	Louisiana	2020-06-04	2020-03-23	2020-05-15	0	1	34.8722776090026	33.5275096731603	15	20.1428571428571	112.636445554635	99.0689866	Thursday	46742	73	20	2020-03-28	2020-03-08	2020-06-04	2020-04-05	68	88	0	60	1	1	0	1	0	1	0	1
Lincoln, Louisiana, US	22061	Louisiana	2020-06-05	2020-03-23	2020-05-15	0	1	35.3001583158615	34.1693307334487	16	20.5714285714286	112.636445554635	99.0689866	Friday	46742	74	21	2020-03-28	2020-03-08	2020-06-04	2020-04-05	69	89	1	61	1	1	1	1	0	1	0	1
Lincoln, Louisiana, US	22061	Louisiana	2020-06-06	2020-03-23	2020-05-15	0	1	36.1559197295794	34.6889001632059	21	20.5714285714286	112.636445554635	99.0689866	Saturday	46742	75	22	2020-03-28	2020-03-08	2020-06-04	2020-04-05	70	90	2	62	1	1	1	1	0	1	0	1
Lincoln, Louisiana, US	22061	Louisiana	2020-06-07	2020-03-23	2020-05-15	0	1	37.0116811432972	35.1779066853304	38	21.4285714285714	112.636445554635	99.0689866	Sunday	46742	76	23	2020-03-28	2020-03-08	2020-06-04	2020-04-05	71	91	3	63	1	1	1	1	0	1	0	1
Lincoln, Louisiana, US	22061	Louisiana	2020-06-08	2020-03-23	2020-05-15	0	1	37.4395618501562	35.6363502998221	31	23.1428571428571	112.636445554635	99.0689866	Monday	46742	77	24	2020-03-28	2020-03-08	2020-06-04	2020-04-05	72	92	4	64	1	1	1	1	0	1	0	1
Lincoln, Louisiana, US	22061	Louisiana	2020-06-09	2020-03-23	2020-05-15	0	1	39.3650250310214	36.3698600830089	18	23	112.636445554635	99.0689866	Tuesday	46742	78	25	2020-03-28	2020-03-08	2020-06-04	2020-04-05	73	93	5	65	1	1	1	1	0	1	0	1
Lincoln, Louisiana, US	22061	Louisiana	2020-06-10	2020-03-23	2020-05-15	0	1	41.2904882118865	37.3478731272578	14	21.8571428571429	112.636445554635	99.0689866	Wednesday	46742	79	26	2020-03-28	2020-03-08	2020-06-04	2020-04-05	74	94	6	66	1	1	1	1	0	1	0	1
Lincoln, Louisiana, US	22061	Louisiana	2020-06-11	2020-03-23	2020-05-15	0	1	41.9323092721749	38.3564490791396	12	21.4285714285714	112.636445554635	99.0689866	Thursday	46742	80	27	2020-03-28	2020-03-08	2020-06-04	2020-04-05	75	95	7	67	1	1	1	1	0	1	0	1
Lincoln, Louisiana, US	22061	Louisiana	2020-06-12	2020-03-23	2020-05-15	0	1	43.2159513927517	39.4872766615525	15	21.2857142857143	112.636445554635	99.0689866	Friday	46742	81	28	2020-03-28	2020-03-08	2020-06-04	2020-04-05	76	96	8	68	1	1	1	1	0	1	0	1
Lincoln, Louisiana, US	22061	Louisiana	2020-06-13	2020-03-23	2020-05-15	0	1	48.5644602284883	41.2599253042537	20	21.1428571428571	112.636445554635	99.0689866	Saturday	46742	82	29	2020-03-28	2020-03-08	2020-06-04	2020-04-05	77	97	9	69	1	1	1	1	0	1	0	1
Lincoln, Louisiana, US	22061	Louisiana	2020-06-14	2020-03-23	2020-05-15	0	1	50.275983055924	43.1548255774861	31	20.1428571428571	112.636445554635	99.0689866	Sunday	46742	83	30	2020-03-28	2020-03-08	2020-06-04	2020-04-05	78	98	10	70	1	1	1	1	0	1	0	1
Lincoln, Louisiana, US	22061	Louisiana	2020-06-15	2020-03-23	2020-05-15	0	1	51.5596251765008	45.1719774812497	28	19.7142857142857	112.636445554635	99.0689866	Monday	46742	84	31	2020-03-28	2020-03-08	2020-06-04	2020-04-05	79	99	11	71	1	1	1	1	0	1	0	1
Lincoln, Louisiana, US	22061	Louisiana	2020-06-16	2020-03-23	2020-05-15	0	1	53.057207650507	47.1280035697476	18	19.7142857142857	112.636445554635	99.0689866	Tuesday	46742	85	32	2020-03-28	2020-03-08	2020-06-04	2020-04-05	80	100	12	72	1	1	1	1	0	1	0	1
Lincoln, Louisiana, US	22061	Louisiana	2020-06-17	2020-03-23	2020-05-15	0	1	55.4105515382311	49.1451554735111	18	20.2857142857143	112.636445554635	99.0689866	Wednesday	46742	86	33	2020-03-28	2020-03-08	2020-06-04	2020-04-05	81	101	13	73	1	1	1	1	0	1	0	1
Lincoln, Louisiana, US	22061	Louisiana	2020-06-18	2020-03-23	2020-05-15	0	1	55.4105515382311	51.0706186543763	19	21.2857142857143	112.636445554635	99.0689866	Thursday	46742	87	34	2020-03-28	2020-03-08	2020-06-04	2020-04-05	82	102	14	74	1	1	1	1	0	1	0	1
Lincoln, Louisiana, US	22061	Louisiana	2020-06-19	2020-03-23	2020-05-15	0	1	57.5499550725258	53.1183334657726	17	21.5714285714286	112.636445554635	99.0689866	Friday	46742	88	35	2020-03-28	2020-03-08	2020-06-04	2020-04-05	83	103	15	75	1	1	1	1	0	1	0	1
Lincoln, Louisiana, US	22061	Louisiana	2020-06-20	2020-03-23	2020-05-15	0	1	58.4057164862436	54.5242272168805	23	22	112.636445554635	99.0689866	Saturday	46742	89	36	2020-03-28	2020-03-08	2020-06-04	2020-04-05	84	104	16	76	1	1	1	1	0	1	0	1
Lincoln, Louisiana, US	22061	Louisiana	2020-06-21	2020-03-23	2020-05-15	0	1	58.6196568396731	55.716180614559	28	21.5714285714286	112.636445554635	99.0689866	Sunday	46742	90	37	2020-03-28	2020-03-08	2020-06-04	2020-04-05	85	105	17	77	1	1	1	1	0	1	0	1
Lincoln, Louisiana, US	22061	Louisiana	2020-06-22	2020-03-23	2020-05-15	0	1	58.6196568396731	56.7247565664407	24	21	112.636445554635	99.0689866	Monday	46742	91	38	2020-03-28	2020-03-08	2020-06-04	2020-04-05	86	106	18	78	1	1	1	1	0	1	0	1
Lincoln, Louisiana, US	22061	Louisiana	2020-06-23	2020-03-23	2020-05-15	0	1	60.1172393136793	57.7333325183225	22	21.5714285714286	112.636445554635	99.0689866	Tuesday	46742	92	39	2020-03-28	2020-03-08	2020-06-04	2020-04-05	87	107	19	79	1	1	1	1	0	1	0	1
Lincoln, Louisiana, US	22061	Louisiana	2020-06-24	2020-03-23	2020-05-15	0	1	62.0427024945445	58.6807826549387	21	22	112.636445554635	99.0689866	Wednesday	46742	93	40	2020-03-28	2020-03-08	2020-06-04	2020-04-05	88	108	20	80	1	1	1	1	0	1	0	1
Lincoln, Louisiana, US	22061	Louisiana	2020-06-25	2020-03-23	2020-05-15	0	1	62.8984639082624	59.750484422086	23	22.5714285714286	112.636445554635	99.0689866	Thursday	46742	94	41	2020-03-28	2020-03-08	2020-06-04	2020-04-05	89	109	21	81	1	1	1	1	0	1	0	1
Lincoln, Louisiana, US	22061	Louisiana	2020-06-26	2020-03-23	2020-05-15	0	1	64.1821060288392	60.6979345587022	20	23	112.636445554635	99.0689866	Friday	46742	95	42	2020-03-28	2020-03-08	2020-06-04	2020-04-05	90	110	22	82	1	1	1	1	0	1	0	1
Lincoln, Louisiana, US	22061	Louisiana	2020-06-27	2020-03-23	2020-05-15	0	1	64.1821060288392	61.5231330647873	32	24.2857142857143	112.636445554635	99.0689866	Saturday	46742	96	43	2020-03-28	2020-03-08	2020-06-04	2020-04-05	91	111	23	83	1	1	1	1	0	1	0	1
Lincoln, Louisiana, US	22061	Louisiana	2020-06-28	2020-03-23	2020-05-15	0	1	66.7493902699927	62.6845235548329	39	25.8571428571429	112.636445554635	99.0689866	Sunday	46742	97	44	2020-03-28	2020-03-08	2020-06-04	2020-04-05	92	112	24	84	1	1	1	1	0	1	0	1
Lincoln, Louisiana, US	22061	Louisiana	2020-06-29	2020-03-23	2020-05-15	0	1	67.1772709768517	63.9070398601441	38	27.8571428571429	112.636445554635	99.0689866	Monday	46742	98	45	2020-03-28	2020-03-08	2020-06-04	2020-04-05	93	113	25	85	1	1	1	1	0	1	0	1
Lincoln, Louisiana, US	22061	Louisiana	2020-06-30	2020-03-23	2020-05-15	0	1	69.1027341577168	65.1906819807209	26	28.4285714285714	112.636445554635	99.0689866	Tuesday	46742	99	46	2020-03-28	2020-03-08	2020-06-04	2020-04-05	94	114	26	86	1	1	1	1	0	1	0	1
Lincoln, Louisiana, US	22061	Louisiana	2020-07-01	2020-03-23	2020-05-15	0	1	70.3863762782936	66.3826353783994	20	28.2857142857143	112.636445554635	99.0689866	Wednesday	46742	100	47	2020-03-28	2020-03-08	2020-06-04	2020-04-05	95	115	27	87	1	1	1	1	0	1	0	1
Lincoln, Louisiana, US	22061	Louisiana	2020-07-02	2020-03-23	2020-05-15	0	1	72.3118394591588	67.7274033142417	17	27.4285714285714	112.636445554635	99.0689866	Thursday	46742	101	48	2020-03-28	2020-03-08	2020-06-04	2020-04-05	96	116	28	88	1	1	1	1	0	1	0	1
Lincoln, Louisiana, US	22061	Louisiana	2020-07-03	2020-03-23	2020-05-15	0	1	73.5954815797356	69.0721712500841	24	28	112.636445554635	99.0689866	Friday	46742	102	49	2020-03-28	2020-03-08	2020-06-04	2020-04-05	97	117	29	89	1	1	1	1	0	1	0	1
Lincoln, Louisiana, US	22061	Louisiana	2020-07-04	2020-03-23	2020-05-15	0	1	73.5954815797356	70.4169391859264	33	28.1428571428571	112.636445554635	99.0689866	Saturday	46742	103	50	2020-03-28	2020-03-08	2020-06-04	2020-04-05	98	118	30	90	1	1	1	1	0	1	0	1
Lincoln, Louisiana, US	22061	Louisiana	2020-07-05	2020-03-23	2020-05-15	0	1	74.8791237003123	71.5783296759721	37	27.8571428571429	112.636445554635	99.0689866	Sunday	46742	104	51	2020-03-28	2020-03-08	2020-06-04	2020-04-05	99	119	31	91	1	1	1	1	0	1	0	1
Lincoln, Maine, US	23015	Maine	2020-03-01	2020-04-01	2020-05-31	1	0	0	61.981576679279	31	26.8571428571429	86.9553754780791	75.59373248	Sunday	34634	-31	-91	2020-04-06	2020-03-17	2020-06-20	2020-04-21	-36	-16	-111	-51	0	0	0	0	1	0	1	0
Lincoln, Maine, US	23015	Maine	2020-03-02	2020-04-01	2020-05-31	1	0	0	52.1097575138908	12	24.8571428571429	86.9553754780791	75.59373248	Monday	34634	-30	-90	2020-04-06	2020-03-17	2020-06-20	2020-04-21	-35	-15	-110	-50	0	0	0	0	1	0	1	0
Lincoln, Maine, US	23015	Maine	2020-03-03	2020-04-01	2020-05-31	1	0	0	42.054560902706	11	23.5714285714286	86.9553754780791	75.59373248	Tuesday	34634	-29	-89	2020-04-06	2020-03-17	2020-06-20	2020-04-21	-34	-14	-109	-49	0	0	0	0	1	0	1	0
Lincoln, Maine, US	23015	Maine	2020-03-04	2020-04-01	2020-05-31	1	0	0	31.7242981228262	10	22.5714285714286	86.9553754780791	75.59373248	Wednesday	34634	-28	-88	2020-04-06	2020-03-17	2020-06-20	2020-04-21	-33	-13	-108	-48	0	0	0	0	1	0	1	0
Lincoln, Maine, US	23015	Maine	2020-03-05	2020-04-01	2020-05-31	1	0	0	21.2106578971497	15	21.2857142857143	86.9553754780791	75.59373248	Thursday	34634	-27	-87	2020-04-06	2020-03-17	2020-06-20	2020-04-21	-32	-12	-107	-47	0	0	0	0	1	0	1	0
Lincoln, Maine, US	23015	Maine	2020-03-06	2020-04-01	2020-05-31	1	0	0	10.6970176714732	12	18.2857142857143	86.9553754780791	75.59373248	Friday	34634	-26	-86	2020-04-06	2020-03-17	2020-06-20	2020-04-21	-31	-11	-106	-46	0	0	0	0	1	0	1	0
Lincoln, Maine, US	23015	Maine	2020-03-07	2020-04-01	2020-05-31	1	0	0	0	17	15.4285714285714	86.9553754780791	75.59373248	Saturday	34634	-25	-85	2020-04-06	2020-03-17	2020-06-20	2020-04-21	-30	-10	-105	-45	0	0	0	0	1	0	1	0
Lincoln, Maine, US	23015	Maine	2020-03-08	2020-04-01	2020-05-31	1	0	0	0	25	14.5714285714286	86.9553754780791	75.59373248	Sunday	34634	-24	-84	2020-04-06	2020-03-17	2020-06-20	2020-04-21	-29	-9	-104	-44	0	0	0	0	1	0	1	0
Lincoln, Maine, US	23015	Maine	2020-03-09	2020-04-01	2020-05-31	1	0	0	0	15	15	86.9553754780791	75.59373248	Monday	34634	-23	-83	2020-04-06	2020-03-17	2020-06-20	2020-04-21	-28	-8	-103	-43	0	0	0	0	1	0	1	0
Lincoln, Maine, US	23015	Maine	2020-03-10	2020-04-01	2020-05-31	1	0	0	0	14	15.4285714285714	86.9553754780791	75.59373248	Tuesday	34634	-22	-82	2020-04-06	2020-03-17	2020-06-20	2020-04-21	-27	-7	-102	-42	0	0	0	0	1	0	1	0
Lincoln, Maine, US	23015	Maine	2020-03-11	2020-04-01	2020-05-31	1	0	0	0	17	16.4285714285714	86.9553754780791	75.59373248	Wednesday	34634	-21	-81	2020-04-06	2020-03-17	2020-06-20	2020-04-21	-26	-6	-101	-41	0	0	0	0	1	0	1	0
Lincoln, Maine, US	23015	Maine	2020-03-12	2020-04-01	2020-05-31	1	0	0	0	10	15.7142857142857	86.9553754780791	75.59373248	Thursday	34634	-20	-80	2020-04-06	2020-03-17	2020-06-20	2020-04-21	-25	-5	-100	-40	0	0	0	0	1	0	1	0
Lincoln, Maine, US	23015	Maine	2020-03-13	2020-04-01	2020-05-31	1	0	0	0	14	16	86.9553754780791	75.59373248	Friday	34634	-19	-79	2020-04-06	2020-03-17	2020-06-20	2020-04-21	-24	-4	-99	-39	0	0	0	0	1	0	1	0
Lincoln, Maine, US	23015	Maine	2020-03-14	2020-04-01	2020-05-31	1	0	0	0	24	17	86.9553754780791	75.59373248	Saturday	34634	-18	-78	2020-04-06	2020-03-17	2020-06-20	2020-04-21	-23	-3	-98	-38	0	0	0	0	1	0	1	0
Lincoln, Maine, US	23015	Maine	2020-03-15	2020-04-01	2020-05-31	1	0	0	0	47	20.1428571428571	86.9553754780791	75.59373248	Sunday	34634	-17	-77	2020-04-06	2020-03-17	2020-06-20	2020-04-21	-22	-2	-97	-37	0	0	0	0	1	0	1	0
Lincoln, Maine, US	23015	Maine	2020-03-16	2020-04-01	2020-05-31	1	0	0.577467228734769	0.0824953183906813	20	20.8571428571429	86.9553754780791	75.59373248	Monday	34634	-16	-76	2020-04-06	2020-03-17	2020-06-20	2020-04-21	-21	-1	-96	-36	0	0	0	0	1	0	1	0
Lincoln, Maine, US	23015	Maine	2020-03-17	2020-04-01	2020-05-31	1	0	0.577467228734769	0.164990636781363	28	22.8571428571429	86.9553754780791	75.59373248	Tuesday	34634	-15	-75	2020-04-06	2020-03-17	2020-06-20	2020-04-21	-20	0	-95	-35	0	0	0	0	1	0	1	0
Lincoln, Maine, US	23015	Maine	2020-03-18	2020-04-01	2020-05-31	1	0	0.866200843102154	0.288733614367385	30	24.7142857142857	86.9553754780791	75.59373248	Wednesday	34634	-14	-74	2020-04-06	2020-03-17	2020-06-20	2020-04-21	-19	1	-94	-34	0	1	0	0	1	0	1	1
Lincoln, Maine, US	23015	Maine	2020-03-19	2020-04-01	2020-05-31	1	0	0.866200843102154	0.412476591953407	35	28.2857142857143	86.9553754780791	75.59373248	Thursday	34634	-13	-73	2020-04-06	2020-03-17	2020-06-20	2020-04-21	-18	2	-93	-33	0	1	0	0	1	0	1	1
Lincoln, Maine, US	23015	Maine	2020-03-20	2020-04-01	2020-05-31	1	0	1.15493445746954	0.577467228734769	27	30.1428571428571	86.9553754780791	75.59373248	Friday	34634	-12	-72	2020-04-06	2020-03-17	2020-06-20	2020-04-21	-17	3	-92	-32	0	1	0	0	1	0	1	1
Lincoln, Maine, US	23015	Maine	2020-03-21	2020-04-01	2020-05-31	1	0	1.15493445746954	0.742457865516132	39	32.2857142857143	86.9553754780791	75.59373248	Saturday	34634	-11	-71	2020-04-06	2020-03-17	2020-06-20	2020-04-21	-16	4	-91	-31	0	1	0	0	1	0	1	1
Lincoln, Maine, US	23015	Maine	2020-03-22	2020-04-01	2020-05-31	1	0	1.15493445746954	0.907448502297495	60	34.1428571428571	86.9553754780791	75.59373248	Sunday	34634	-10	-70	2020-04-06	2020-03-17	2020-06-20	2020-04-21	-15	5	-90	-30	0	1	0	0	1	0	1	1
Lincoln, Maine, US	23015	Maine	2020-03-23	2020-04-01	2020-05-31	1	0	1.44366807183692	1.03119147988352	42	37.2857142857143	86.9553754780791	75.59373248	Monday	34634	-9	-69	2020-04-06	2020-03-17	2020-06-20	2020-04-21	-14	6	-89	-29	0	1	0	0	1	0	1	1
Lincoln, Maine, US	23015	Maine	2020-03-24	2020-04-01	2020-05-31	1	0	1.44366807183692	1.15493445746954	40	39	86.9553754780791	75.59373248	Tuesday	34634	-8	-68	2020-04-06	2020-03-17	2020-06-20	2020-04-21	-13	7	-88	-28	0	1	0	0	1	0	1	1
Lincoln, Maine, US	23015	Maine	2020-03-25	2020-04-01	2020-05-31	1	0	1.44366807183692	1.23742977586022	33	39.4285714285714	86.9553754780791	75.59373248	Wednesday	34634	-7	-67	2020-04-06	2020-03-17	2020-06-20	2020-04-21	-12	8	-87	-27	0	1	0	0	1	0	1	1
Lincoln, Maine, US	23015	Maine	2020-03-26	2020-04-01	2020-05-31	1	0	1.44366807183692	1.3199250942509	34	39.2857142857143	86.9553754780791	75.59373248	Thursday	34634	-6	-66	2020-04-06	2020-03-17	2020-06-20	2020-04-21	-11	9	-86	-26	0	1	0	0	1	0	1	1
Lincoln, Maine, US	23015	Maine	2020-03-27	2020-04-01	2020-05-31	1	0	1.44366807183692	1.36117275344624	37	40.7142857142857	86.9553754780791	75.59373248	Friday	34634	-5	-65	2020-04-06	2020-03-17	2020-06-20	2020-04-21	-10	10	-85	-25	0	1	0	0	1	0	1	1
Lincoln, Maine, US	23015	Maine	2020-03-28	2020-04-01	2020-05-31	1	0	1.44366807183692	1.40242041264158	40	40.8571428571429	86.9553754780791	75.59373248	Saturday	34634	-4	-64	2020-04-06	2020-03-17	2020-06-20	2020-04-21	-9	11	-84	-24	0	1	0	0	1	0	1	1
Lincoln, Maine, US	23015	Maine	2020-03-29	2020-04-01	2020-05-31	1	0	1.44366807183692	1.44366807183692	66	41.7142857142857	86.9553754780791	75.59373248	Sunday	34634	-3	-63	2020-04-06	2020-03-17	2020-06-20	2020-04-21	-8	12	-83	-23	0	1	0	0	1	0	1	1
Lincoln, Maine, US	23015	Maine	2020-03-30	2020-04-01	2020-05-31	1	0	2.30986891493908	1.56741104942295	45	42.1428571428571	86.9553754780791	75.59373248	Monday	34634	-2	-62	2020-04-06	2020-03-17	2020-06-20	2020-04-21	-7	13	-82	-22	0	1	0	0	1	0	1	1
Lincoln, Maine, US	23015	Maine	2020-03-31	2020-04-01	2020-05-31	1	0	2.30986891493908	1.69115402700897	41	42.2857142857143	86.9553754780791	75.59373248	Tuesday	34634	-1	-61	2020-04-06	2020-03-17	2020-06-20	2020-04-21	-6	14	-81	-21	0	1	0	0	1	0	1	1
Lincoln, Maine, US	23015	Maine	2020-04-01	2020-04-01	2020-05-31	1	0	2.30986891493908	1.81489700459499	38	43	86.9553754780791	75.59373248	Wednesday	34634	0	-60	2020-04-06	2020-03-17	2020-06-20	2020-04-21	-5	15	-80	-20	0	1	0	0	1	0	1	1
Lincoln, Maine, US	23015	Maine	2020-04-02	2020-04-01	2020-05-31	1	1	2.30986891493908	1.93863998218101	56	46.1428571428571	86.9553754780791	75.59373248	Thursday	34634	1	-59	2020-04-06	2020-03-17	2020-06-20	2020-04-21	-4	16	-79	-19	0	1	0	0	1	0	1	1
Lincoln, Maine, US	23015	Maine	2020-04-03	2020-04-01	2020-05-31	1	1	2.30986891493908	2.06238295976703	48	47.7142857142857	86.9553754780791	75.59373248	Friday	34634	2	-58	2020-04-06	2020-03-17	2020-06-20	2020-04-21	-3	17	-78	-18	0	1	0	0	1	0	1	1
Lincoln, Maine, US	23015	Maine	2020-04-04	2020-04-01	2020-05-31	1	1	2.30986891493908	2.18612593735306	56	50	86.9553754780791	75.59373248	Saturday	34634	3	-57	2020-04-06	2020-03-17	2020-06-20	2020-04-21	-2	18	-77	-17	0	1	0	0	1	0	1	1
Lincoln, Maine, US	23015	Maine	2020-04-05	2020-04-01	2020-05-31	1	1	2.30986891493908	2.30986891493908	63	49.5714285714286	86.9553754780791	75.59373248	Sunday	34634	4	-56	2020-04-06	2020-03-17	2020-06-20	2020-04-21	-1	19	-76	-16	0	1	0	0	1	0	1	1
Lincoln, Maine, US	23015	Maine	2020-04-06	2020-04-01	2020-05-31	1	1	2.59860252930646	2.35111657413442	36	48.2857142857143	86.9553754780791	75.59373248	Monday	34634	5	-55	2020-04-06	2020-03-17	2020-06-20	2020-04-21	0	20	-75	-15	0	1	0	0	1	0	1	1
Lincoln, Maine, US	23015	Maine	2020-04-07	2020-04-01	2020-05-31	1	1	2.59860252930646	2.39236423332976	39	48	86.9553754780791	75.59373248	Tuesday	34634	6	-54	2020-04-06	2020-03-17	2020-06-20	2020-04-21	1	21	-74	-14	1	1	0	0	1	1	1	1
Lincoln, Maine, US	23015	Maine	2020-04-08	2020-04-01	2020-05-31	1	1	2.59860252930646	2.4336118925251	44	48.8571428571429	86.9553754780791	75.59373248	Wednesday	34634	7	-53	2020-04-06	2020-03-17	2020-06-20	2020-04-21	2	22	-73	-13	1	1	0	0	1	1	1	1
Lincoln, Maine, US	23015	Maine	2020-04-09	2020-04-01	2020-05-31	1	1	2.59860252930646	2.47485955172044	40	46.5714285714286	86.9553754780791	75.59373248	Thursday	34634	8	-52	2020-04-06	2020-03-17	2020-06-20	2020-04-21	3	23	-72	-12	1	1	0	0	1	1	1	1
Lincoln, Maine, US	23015	Maine	2020-04-10	2020-04-01	2020-05-31	1	1	2.59860252930646	2.51610721091578	31	44.1428571428571	86.9553754780791	75.59373248	Friday	34634	9	-51	2020-04-06	2020-03-17	2020-06-20	2020-04-21	4	24	-71	-11	1	1	0	0	1	1	1	1
Lincoln, Maine, US	23015	Maine	2020-04-11	2020-04-01	2020-05-31	1	1	2.59860252930646	2.55735487011112	34	41	86.9553754780791	75.59373248	Saturday	34634	10	-50	2020-04-06	2020-03-17	2020-06-20	2020-04-21	5	25	-70	-10	1	1	0	0	1	1	1	1
Lincoln, Maine, US	23015	Maine	2020-04-12	2020-04-01	2020-05-31	1	1	2.59860252930646	2.59860252930646	64	41.1428571428571	86.9553754780791	75.59373248	Sunday	34634	11	-49	2020-04-06	2020-03-17	2020-06-20	2020-04-21	6	26	-69	-9	1	1	0	0	1	1	1	1
Lincoln, Maine, US	23015	Maine	2020-04-13	2020-04-01	2020-05-31	1	1	2.88733614367385	2.6398501885018	42	42	86.9553754780791	75.59373248	Monday	34634	12	-48	2020-04-06	2020-03-17	2020-06-20	2020-04-21	7	27	-68	-8	1	1	0	0	1	1	1	1
Lincoln, Maine, US	23015	Maine	2020-04-14	2020-04-01	2020-05-31	1	1	3.17606975804123	2.72234550689248	39	42	86.9553754780791	75.59373248	Tuesday	34634	13	-47	2020-04-06	2020-03-17	2020-06-20	2020-04-21	8	28	-67	-7	1	1	0	0	1	1	1	1
Lincoln, Maine, US	23015	Maine	2020-04-15	2020-04-01	2020-05-31	1	1	3.46480337240862	2.84608848447851	35	40.7142857142857	86.9553754780791	75.59373248	Wednesday	34634	14	-46	2020-04-06	2020-03-17	2020-06-20	2020-04-21	9	29	-66	-6	1	1	0	0	1	1	1	1
Lincoln, Maine, US	23015	Maine	2020-04-16	2020-04-01	2020-05-31	1	1	3.46480337240862	2.96983146206453	36	40.1428571428571	86.9553754780791	75.59373248	Thursday	34634	15	-45	2020-04-06	2020-03-17	2020-06-20	2020-04-21	10	30	-65	-5	1	1	0	0	1	1	1	1
Lincoln, Maine, US	23015	Maine	2020-04-17	2020-04-01	2020-05-31	1	1	3.46480337240862	3.09357443965055	26	39.4285714285714	86.9553754780791	75.59373248	Friday	34634	16	-44	2020-04-06	2020-03-17	2020-06-20	2020-04-21	11	31	-64	-4	1	1	0	0	1	1	1	1
Lincoln, Maine, US	23015	Maine	2020-04-18	2020-04-01	2020-05-31	1	1	3.46480337240862	3.21731741723657	50	41.7142857142857	86.9553754780791	75.59373248	Saturday	34634	17	-43	2020-04-06	2020-03-17	2020-06-20	2020-04-21	12	32	-63	-3	1	1	0	0	1	1	1	1
Lincoln, Maine, US	23015	Maine	2020-04-19	2020-04-01	2020-05-31	1	1	3.46480337240862	3.34106039482259	48	39.4285714285714	86.9553754780791	75.59373248	Sunday	34634	18	-42	2020-04-06	2020-03-17	2020-06-20	2020-04-21	13	33	-62	-2	1	1	0	0	1	1	1	1
Lincoln, Maine, US	23015	Maine	2020-04-20	2020-04-01	2020-05-31	1	1	3.46480337240862	3.42355571321328	34	38.2857142857143	86.9553754780791	75.59373248	Monday	34634	19	-41	2020-04-06	2020-03-17	2020-06-20	2020-04-21	14	34	-61	-1	1	1	0	0	1	1	1	1
Lincoln, Maine, US	23015	Maine	2020-04-21	2020-04-01	2020-05-31	1	1	3.46480337240862	3.46480337240862	29	36.8571428571429	86.9553754780791	75.59373248	Tuesday	34634	20	-40	2020-04-06	2020-03-17	2020-06-20	2020-04-21	15	35	-60	0	1	1	0	0	1	1	0	1
Lincoln, Maine, US	23015	Maine	2020-04-22	2020-04-01	2020-05-31	1	1	3.46480337240862	3.46480337240862	27	35.7142857142857	86.9553754780791	75.59373248	Wednesday	34634	21	-39	2020-04-06	2020-03-17	2020-06-20	2020-04-21	16	36	-59	1	1	1	0	1	1	1	0	1
Lincoln, Maine, US	23015	Maine	2020-04-23	2020-04-01	2020-05-31	1	1	3.46480337240862	3.46480337240862	32	35.1428571428571	86.9553754780791	75.59373248	Thursday	34634	22	-38	2020-04-06	2020-03-17	2020-06-20	2020-04-21	17	37	-58	2	1	1	0	1	1	1	0	1
Lincoln, Maine, US	23015	Maine	2020-04-24	2020-04-01	2020-05-31	1	1	3.46480337240862	3.46480337240862	25	35	86.9553754780791	75.59373248	Friday	34634	23	-37	2020-04-06	2020-03-17	2020-06-20	2020-04-21	18	38	-57	3	1	1	0	1	1	1	0	1
Lincoln, Maine, US	23015	Maine	2020-04-25	2020-04-01	2020-05-31	1	1	3.46480337240862	3.46480337240862	29	32	86.9553754780791	75.59373248	Saturday	34634	24	-36	2020-04-06	2020-03-17	2020-06-20	2020-04-21	19	39	-56	4	1	1	0	1	1	1	0	1
Lincoln, Maine, US	23015	Maine	2020-04-26	2020-04-01	2020-05-31	1	1	3.46480337240862	3.46480337240862	52	32.5714285714286	86.9553754780791	75.59373248	Sunday	34634	25	-35	2020-04-06	2020-03-17	2020-06-20	2020-04-21	20	40	-55	5	1	1	0	1	1	1	0	1
Lincoln, Maine, US	23015	Maine	2020-04-27	2020-04-01	2020-05-31	1	1	3.46480337240862	3.46480337240862	40	33.4285714285714	86.9553754780791	75.59373248	Monday	34634	26	-34	2020-04-06	2020-03-17	2020-06-20	2020-04-21	21	41	-54	6	1	1	0	1	1	1	0	1
Lincoln, Maine, US	23015	Maine	2020-04-28	2020-04-01	2020-05-31	1	1	3.46480337240862	3.46480337240862	29	33.4285714285714	86.9553754780791	75.59373248	Tuesday	34634	27	-33	2020-04-06	2020-03-17	2020-06-20	2020-04-21	22	42	-53	7	1	1	0	1	1	1	0	1
Lincoln, Maine, US	23015	Maine	2020-04-29	2020-04-01	2020-05-31	1	1	3.46480337240862	3.46480337240862	27	33.4285714285714	86.9553754780791	75.59373248	Wednesday	34634	28	-32	2020-04-06	2020-03-17	2020-06-20	2020-04-21	23	43	-52	8	1	1	0	1	1	1	0	1
Lincoln, Maine, US	23015	Maine	2020-04-30	2020-04-01	2020-05-31	1	1	3.753536986776	3.50605103160396	25	32.4285714285714	86.9553754780791	75.59373248	Thursday	34634	29	-31	2020-04-06	2020-03-17	2020-06-20	2020-04-21	24	44	-51	9	1	1	0	1	1	1	0	1
Lincoln, Maine, US	23015	Maine	2020-05-01	2020-04-01	2020-05-31	1	1	4.04227060114339	3.58854634999464	33	33.5714285714286	86.9553754780791	75.59373248	Friday	34634	30	-30	2020-04-06	2020-03-17	2020-06-20	2020-04-21	25	45	-50	10	1	1	0	1	1	1	0	1
Lincoln, Maine, US	23015	Maine	2020-05-02	2020-04-01	2020-05-31	1	1	4.04227060114339	3.67104166838532	32	34	86.9553754780791	75.59373248	Saturday	34634	31	-29	2020-04-06	2020-03-17	2020-06-20	2020-04-21	26	46	-49	11	1	1	0	1	1	1	0	1
Lincoln, Maine, US	23015	Maine	2020-05-03	2020-04-01	2020-05-31	1	1	3.753536986776	3.71228932758066	46	33.1428571428571	86.9553754780791	75.59373248	Sunday	34634	32	-28	2020-04-06	2020-03-17	2020-06-20	2020-04-21	27	47	-48	12	1	1	0	1	1	1	0	1
Lincoln, Maine, US	23015	Maine	2020-05-04	2020-04-01	2020-05-31	1	1	3.753536986776	3.753536986776	26	31.1428571428571	86.9553754780791	75.59373248	Monday	34634	33	-27	2020-04-06	2020-03-17	2020-06-20	2020-04-21	28	48	-47	13	1	1	0	1	1	1	0	1
Lincoln, Maine, US	23015	Maine	2020-05-05	2020-04-01	2020-05-31	1	1	3.753536986776	3.79478464597134	22	30.1428571428571	86.9553754780791	75.59373248	Tuesday	34634	34	-26	2020-04-06	2020-03-17	2020-06-20	2020-04-21	29	49	-46	14	1	1	0	1	1	1	0	1
Lincoln, Maine, US	23015	Maine	2020-05-06	2020-04-01	2020-05-31	1	1	4.04227060114339	3.87727996436202	22	29.4285714285714	86.9553754780791	75.59373248	Wednesday	34634	35	-25	2020-04-06	2020-03-17	2020-06-20	2020-04-21	30	50	-45	15	1	1	0	1	1	1	0	1
Lincoln, Maine, US	23015	Maine	2020-05-07	2020-04-01	2020-05-31	1	1	4.04227060114339	3.91852762355736	15	28	86.9553754780791	75.59373248	Thursday	34634	36	-24	2020-04-06	2020-03-17	2020-06-20	2020-04-21	31	51	-44	16	1	1	0	1	1	1	0	1
Lincoln, Maine, US	23015	Maine	2020-05-08	2020-04-01	2020-05-31	1	1	4.33100421551077	3.9597752827527	17	25.7142857142857	86.9553754780791	75.59373248	Friday	34634	37	-23	2020-04-06	2020-03-17	2020-06-20	2020-04-21	32	52	-43	17	1	1	0	1	1	1	0	1
Lincoln, Maine, US	23015	Maine	2020-05-09	2020-04-01	2020-05-31	1	1	4.33100421551077	4.00102294194804	40	26.8571428571429	86.9553754780791	75.59373248	Saturday	34634	38	-22	2020-04-06	2020-03-17	2020-06-20	2020-04-21	33	53	-42	18	1	1	0	1	1	1	0	1
Lincoln, Maine, US	23015	Maine	2020-05-10	2020-04-01	2020-05-31	1	1	4.33100421551077	4.08351826033873	41	26.1428571428571	86.9553754780791	75.59373248	Sunday	34634	39	-21	2020-04-06	2020-03-17	2020-06-20	2020-04-21	34	54	-41	19	1	1	0	1	1	1	0	1
Lincoln, Maine, US	23015	Maine	2020-05-11	2020-04-01	2020-05-31	1	1	4.33100421551077	4.16601357872941	25	26	86.9553754780791	75.59373248	Monday	34634	40	-20	2020-04-06	2020-03-17	2020-06-20	2020-04-21	35	55	-40	20	1	1	0	1	1	1	0	1
Lincoln, Maine, US	23015	Maine	2020-05-12	2020-04-01	2020-05-31	1	1	4.33100421551077	4.24850889712009	14	24.8571428571429	86.9553754780791	75.59373248	Tuesday	34634	41	-19	2020-04-06	2020-03-17	2020-06-20	2020-04-21	36	56	-39	21	1	1	0	1	1	1	0	1
Lincoln, Maine, US	23015	Maine	2020-05-13	2020-04-01	2020-05-31	1	1	4.33100421551077	4.28975655631543	16	24	86.9553754780791	75.59373248	Wednesday	34634	42	-18	2020-04-06	2020-03-17	2020-06-20	2020-04-21	37	57	-38	22	1	1	0	1	1	1	0	1
Lincoln, Maine, US	23015	Maine	2020-05-14	2020-04-01	2020-05-31	1	1	4.33100421551077	4.33100421551077	18	24.4285714285714	86.9553754780791	75.59373248	Thursday	34634	43	-17	2020-04-06	2020-03-17	2020-06-20	2020-04-21	38	58	-37	23	1	1	0	1	1	1	0	1
Lincoln, Maine, US	23015	Maine	2020-05-15	2020-04-01	2020-05-31	1	1	4.61973782987815	4.37225187470611	19	24.7142857142857	86.9553754780791	75.59373248	Friday	34634	44	-16	2020-04-06	2020-03-17	2020-06-20	2020-04-21	39	59	-36	24	1	1	0	1	1	1	0	1
Lincoln, Maine, US	23015	Maine	2020-05-16	2020-04-01	2020-05-31	1	1	4.90847144424554	4.45474719309679	25	22.5714285714286	86.9553754780791	75.59373248	Saturday	34634	45	-15	2020-04-06	2020-03-17	2020-06-20	2020-04-21	40	60	-35	25	1	1	0	1	1	1	0	1
Lincoln, Maine, US	23015	Maine	2020-05-17	2020-04-01	2020-05-31	1	1	4.90847144424554	4.53724251148747	39	22.2857142857143	86.9553754780791	75.59373248	Sunday	34634	46	-14	2020-04-06	2020-03-17	2020-06-20	2020-04-21	41	61	-34	26	1	1	0	1	1	1	0	1
Lincoln, Maine, US	23015	Maine	2020-05-18	2020-04-01	2020-05-31	1	1	4.90847144424554	4.61973782987815	19	21.4285714285714	86.9553754780791	75.59373248	Monday	34634	47	-13	2020-04-06	2020-03-17	2020-06-20	2020-04-21	42	62	-33	27	1	1	0	1	1	1	0	1
Lincoln, Maine, US	23015	Maine	2020-05-19	2020-04-01	2020-05-31	1	1	4.90847144424554	4.70223314826884	18	22	86.9553754780791	75.59373248	Tuesday	34634	48	-12	2020-04-06	2020-03-17	2020-06-20	2020-04-21	43	63	-32	28	1	1	0	1	1	1	0	1
Lincoln, Maine, US	23015	Maine	2020-05-20	2020-04-01	2020-05-31	1	1	4.90847144424554	4.78472846665952	16	22	86.9553754780791	75.59373248	Wednesday	34634	49	-11	2020-04-06	2020-03-17	2020-06-20	2020-04-21	44	64	-31	29	1	1	0	1	1	1	0	1
Lincoln, Maine, US	23015	Maine	2020-05-21	2020-04-01	2020-05-31	1	1	5.19720505861292	4.90847144424554	22	22.5714285714286	86.9553754780791	75.59373248	Thursday	34634	50	-10	2020-04-06	2020-03-17	2020-06-20	2020-04-21	45	65	-30	30	1	1	0	1	1	1	0	1
Lincoln, Maine, US	23015	Maine	2020-05-22	2020-04-01	2020-05-31	1	1	5.19720505861292	4.99096676263622	13	21.7142857142857	86.9553754780791	75.59373248	Friday	34634	51	-9	2020-04-06	2020-03-17	2020-06-20	2020-04-21	46	66	-29	31	1	1	0	1	1	1	0	1
Lincoln, Maine, US	23015	Maine	2020-05-23	2020-04-01	2020-05-31	1	1	5.48593867298031	5.0734620810269	27	22	86.9553754780791	75.59373248	Saturday	34634	52	-8	2020-04-06	2020-03-17	2020-06-20	2020-04-21	47	67	-28	32	1	1	0	1	1	1	0	1
Lincoln, Maine, US	23015	Maine	2020-05-24	2020-04-01	2020-05-31	1	1	5.77467228734769	5.19720505861292	35	21.4285714285714	86.9553754780791	75.59373248	Sunday	34634	53	-7	2020-04-06	2020-03-17	2020-06-20	2020-04-21	48	68	-27	33	1	1	0	1	1	1	0	1
Lincoln, Maine, US	23015	Maine	2020-05-25	2020-04-01	2020-05-31	1	1	5.77467228734769	5.32094803619895	36	23.8571428571429	86.9553754780791	75.59373248	Monday	34634	54	-6	2020-04-06	2020-03-17	2020-06-20	2020-04-21	49	69	-26	34	1	1	0	1	1	1	0	1
Lincoln, Maine, US	23015	Maine	2020-05-26	2020-04-01	2020-05-31	1	1	5.77467228734769	5.44469101378497	17	23.7142857142857	86.9553754780791	75.59373248	Tuesday	34634	55	-5	2020-04-06	2020-03-17	2020-06-20	2020-04-21	50	70	-25	35	1	1	0	1	1	1	0	1
Lincoln, Maine, US	23015	Maine	2020-05-27	2020-04-01	2020-05-31	1	1	5.77467228734769	5.56843399137099	22	24.5714285714286	86.9553754780791	75.59373248	Wednesday	34634	56	-4	2020-04-06	2020-03-17	2020-06-20	2020-04-21	51	71	-24	36	1	1	0	1	1	1	0	1
Lincoln, Maine, US	23015	Maine	2020-05-28	2020-04-01	2020-05-31	1	1	5.77467228734769	5.65092930976167	15	23.5714285714286	86.9553754780791	75.59373248	Thursday	34634	57	-3	2020-04-06	2020-03-17	2020-06-20	2020-04-21	52	72	-23	37	1	1	0	1	1	1	0	1
Lincoln, Maine, US	23015	Maine	2020-05-29	2020-04-01	2020-05-31	1	1	5.77467228734769	5.73342462815235	16	24	86.9553754780791	75.59373248	Friday	34634	58	-2	2020-04-06	2020-03-17	2020-06-20	2020-04-21	53	73	-22	38	1	1	0	1	1	1	0	1
Lincoln, Maine, US	23015	Maine	2020-05-30	2020-04-01	2020-05-31	1	1	5.77467228734769	5.77467228734769	24	23.5714285714286	86.9553754780791	75.59373248	Saturday	34634	59	-1	2020-04-06	2020-03-17	2020-06-20	2020-04-21	54	74	-21	39	1	1	0	1	1	1	0	1
Lincoln, Maine, US	23015	Maine	2020-05-31	2020-04-01	2020-05-31	0	1	5.77467228734769	5.77467228734769	28	22.5714285714286	86.9553754780791	75.59373248	Sunday	34634	60	0	2020-04-06	2020-03-17	2020-06-20	2020-04-21	55	75	-20	40	1	1	0	1	1	1	0	1
Lincoln, Maine, US	23015	Maine	2020-06-01	2020-04-01	2020-05-31	0	1	5.77467228734769	5.77467228734769	16	19.7142857142857	86.9553754780791	75.59373248	Monday	34634	61	1	2020-04-06	2020-03-17	2020-06-20	2020-04-21	56	76	-19	41	1	1	0	1	1	1	0	1
Lincoln, Maine, US	23015	Maine	2020-06-02	2020-04-01	2020-05-31	0	1	5.77467228734769	5.77467228734769	18	19.8571428571429	86.9553754780791	75.59373248	Tuesday	34634	62	2	2020-04-06	2020-03-17	2020-06-20	2020-04-21	57	77	-18	42	1	1	0	1	1	1	0	1
Lincoln, Maine, US	23015	Maine	2020-06-03	2020-04-01	2020-05-31	0	1	5.77467228734769	5.77467228734769	11	18.2857142857143	86.9553754780791	75.59373248	Wednesday	34634	63	3	2020-04-06	2020-03-17	2020-06-20	2020-04-21	58	78	-17	43	1	1	0	1	1	1	0	1
Lincoln, Maine, US	23015	Maine	2020-06-04	2020-04-01	2020-05-31	0	1	5.77467228734769	5.77467228734769	10	17.5714285714286	86.9553754780791	75.59373248	Thursday	34634	64	4	2020-04-06	2020-03-17	2020-06-20	2020-04-21	59	79	-16	44	1	1	0	1	1	1	0	1
Lincoln, Maine, US	23015	Maine	2020-06-05	2020-04-01	2020-05-31	0	1	5.77467228734769	5.77467228734769	15	17.4285714285714	86.9553754780791	75.59373248	Friday	34634	65	5	2020-04-06	2020-03-17	2020-06-20	2020-04-21	60	80	-15	45	1	1	0	1	1	1	0	1
Lincoln, Maine, US	23015	Maine	2020-06-06	2020-04-01	2020-05-31	0	1	5.77467228734769	5.77467228734769	27	17.8571428571429	86.9553754780791	75.59373248	Saturday	34634	66	6	2020-04-06	2020-03-17	2020-06-20	2020-04-21	61	81	-14	46	1	1	0	1	1	1	0	1
Lincoln, Maine, US	23015	Maine	2020-06-07	2020-04-01	2020-05-31	0	1	5.77467228734769	5.77467228734769	24	17.2857142857143	86.9553754780791	75.59373248	Sunday	34634	67	7	2020-04-06	2020-03-17	2020-06-20	2020-04-21	62	82	-13	47	1	1	0	1	1	1	0	1
Lincoln, Maine, US	23015	Maine	2020-06-08	2020-04-01	2020-05-31	0	1	5.77467228734769	5.77467228734769	13	16.8571428571429	86.9553754780791	75.59373248	Monday	34634	68	8	2020-04-06	2020-03-17	2020-06-20	2020-04-21	63	83	-12	48	1	1	0	1	1	1	0	1
Lincoln, Maine, US	23015	Maine	2020-06-09	2020-04-01	2020-05-31	0	1	5.77467228734769	5.77467228734769	10	15.7142857142857	86.9553754780791	75.59373248	Tuesday	34634	69	9	2020-04-06	2020-03-17	2020-06-20	2020-04-21	64	84	-11	49	1	1	0	1	1	1	0	1
Lincoln, Maine, US	23015	Maine	2020-06-10	2020-04-01	2020-05-31	0	1	5.77467228734769	5.77467228734769	7	15.1428571428571	86.9553754780791	75.59373248	Wednesday	34634	70	10	2020-04-06	2020-03-17	2020-06-20	2020-04-21	65	85	-10	50	1	1	0	1	1	1	0	1
Lincoln, Maine, US	23015	Maine	2020-06-11	2020-04-01	2020-05-31	0	1	5.77467228734769	5.77467228734769	18	16.2857142857143	86.9553754780791	75.59373248	Thursday	34634	71	11	2020-04-06	2020-03-17	2020-06-20	2020-04-21	66	86	-9	51	1	1	0	1	1	1	0	1
Lincoln, Maine, US	23015	Maine	2020-06-12	2020-04-01	2020-05-31	0	1	6.06340590171508	5.81591994654303	14	16.1428571428571	86.9553754780791	75.59373248	Friday	34634	72	12	2020-04-06	2020-03-17	2020-06-20	2020-04-21	67	87	-8	52	1	1	0	1	1	1	0	1
Lincoln, Maine, US	23015	Maine	2020-06-13	2020-04-01	2020-05-31	0	1	6.06340590171508	5.85716760573837	23	15.5714285714286	86.9553754780791	75.59373248	Saturday	34634	73	13	2020-04-06	2020-03-17	2020-06-20	2020-04-21	68	88	-7	53	1	1	0	1	1	1	0	1
Lincoln, Maine, US	23015	Maine	2020-06-14	2020-04-01	2020-05-31	0	1	6.06340590171508	5.89841526493371	20	15	86.9553754780791	75.59373248	Sunday	34634	74	14	2020-04-06	2020-03-17	2020-06-20	2020-04-21	69	89	-6	54	1	1	0	1	1	1	0	1
Lincoln, Maine, US	23015	Maine	2020-06-15	2020-04-01	2020-05-31	0	1	6.06340590171508	5.93966292412906	15	15.2857142857143	86.9553754780791	75.59373248	Monday	34634	75	15	2020-04-06	2020-03-17	2020-06-20	2020-04-21	70	90	-5	55	1	1	0	1	1	1	0	1
Lincoln, Maine, US	23015	Maine	2020-06-16	2020-04-01	2020-05-31	0	1	6.06340590171508	5.9809105833244	16	16.1428571428571	86.9553754780791	75.59373248	Tuesday	34634	76	16	2020-04-06	2020-03-17	2020-06-20	2020-04-21	71	91	-4	56	1	1	0	1	1	1	0	1
Lincoln, Maine, US	23015	Maine	2020-06-17	2020-04-01	2020-05-31	0	1	6.06340590171508	6.02215824251974	16	17.4285714285714	86.9553754780791	75.59373248	Wednesday	34634	77	17	2020-04-06	2020-03-17	2020-06-20	2020-04-21	72	92	-3	57	1	1	0	1	1	1	0	1
Lincoln, Maine, US	23015	Maine	2020-06-18	2020-04-01	2020-05-31	0	1	6.06340590171508	6.06340590171508	14	16.8571428571429	86.9553754780791	75.59373248	Thursday	34634	78	18	2020-04-06	2020-03-17	2020-06-20	2020-04-21	73	93	-2	58	1	1	0	1	1	1	0	1
Lincoln, Maine, US	23015	Maine	2020-06-19	2020-04-01	2020-05-31	0	1	6.06340590171508	6.06340590171508	13	16.7142857142857	86.9553754780791	75.59373248	Friday	34634	79	19	2020-04-06	2020-03-17	2020-06-20	2020-04-21	74	94	-1	59	1	1	0	1	1	1	0	1
Lincoln, Maine, US	23015	Maine	2020-06-20	2020-04-01	2020-05-31	0	1	6.06340590171508	6.06340590171508	18	16	86.9553754780791	75.59373248	Saturday	34634	80	20	2020-04-06	2020-03-17	2020-06-20	2020-04-21	75	95	0	60	1	1	0	1	0	1	0	1
Lincoln, Maine, US	23015	Maine	2020-06-21	2020-04-01	2020-05-31	0	1	6.06340590171508	6.06340590171508	24	16.5714285714286	86.9553754780791	75.59373248	Sunday	34634	81	21	2020-04-06	2020-03-17	2020-06-20	2020-04-21	76	96	1	61	1	1	1	1	0	1	0	1
Lincoln, Maine, US	23015	Maine	2020-06-22	2020-04-01	2020-05-31	0	1	6.06340590171508	6.06340590171508	18	17	86.9553754780791	75.59373248	Monday	34634	82	22	2020-04-06	2020-03-17	2020-06-20	2020-04-21	77	97	2	62	1	1	1	1	0	1	0	1
Lincoln, Maine, US	23015	Maine	2020-06-23	2020-04-01	2020-05-31	0	1	6.06340590171508	6.06340590171508	15	16.8571428571429	86.9553754780791	75.59373248	Tuesday	34634	83	23	2020-04-06	2020-03-17	2020-06-20	2020-04-21	78	98	3	63	1	1	1	1	0	1	0	1
Lincoln, Maine, US	23015	Maine	2020-06-24	2020-04-01	2020-05-31	0	1	6.06340590171508	6.06340590171508	15	16.7142857142857	86.9553754780791	75.59373248	Wednesday	34634	84	24	2020-04-06	2020-03-17	2020-06-20	2020-04-21	79	99	4	64	1	1	1	1	0	1	0	1
Lincoln, Maine, US	23015	Maine	2020-06-25	2020-04-01	2020-05-31	0	1	6.06340590171508	6.06340590171508	13	16.5714285714286	86.9553754780791	75.59373248	Thursday	34634	85	25	2020-04-06	2020-03-17	2020-06-20	2020-04-21	80	100	5	65	1	1	1	1	0	1	0	1
Lincoln, Maine, US	23015	Maine	2020-06-26	2020-04-01	2020-05-31	0	1	6.35213951608246	6.10465356091042	13	16.5714285714286	86.9553754780791	75.59373248	Friday	34634	86	26	2020-04-06	2020-03-17	2020-06-20	2020-04-21	81	101	6	66	1	1	1	1	0	1	0	1
Lincoln, Maine, US	23015	Maine	2020-06-27	2020-04-01	2020-05-31	0	1	6.64087313044985	6.1871488793011	18	16.5714285714286	86.9553754780791	75.59373248	Saturday	34634	87	27	2020-04-06	2020-03-17	2020-06-20	2020-04-21	82	102	7	67	1	1	1	1	0	1	0	1
Lincoln, Maine, US	23015	Maine	2020-06-28	2020-04-01	2020-05-31	0	1	6.64087313044985	6.26964419769178	29	17.2857142857143	86.9553754780791	75.59373248	Sunday	34634	88	28	2020-04-06	2020-03-17	2020-06-20	2020-04-21	83	103	8	68	1	1	1	1	0	1	0	1
Lincoln, Maine, US	23015	Maine	2020-06-29	2020-04-01	2020-05-31	0	1	6.64087313044985	6.35213951608246	28	18.7142857142857	86.9553754780791	75.59373248	Monday	34634	89	29	2020-04-06	2020-03-17	2020-06-20	2020-04-21	84	104	9	69	1	1	1	1	0	1	0	1
Lincoln, Maine, US	23015	Maine	2020-06-30	2020-04-01	2020-05-31	0	1	6.64087313044985	6.43463483447314	16	18.8571428571429	86.9553754780791	75.59373248	Tuesday	34634	90	30	2020-04-06	2020-03-17	2020-06-20	2020-04-21	85	105	10	70	1	1	1	1	0	1	0	1
Lincoln, Maine, US	23015	Maine	2020-07-01	2020-04-01	2020-05-31	0	1	6.92960674481723	6.55837781205917	17	19.1428571428571	86.9553754780791	75.59373248	Wednesday	34634	91	31	2020-04-06	2020-03-17	2020-06-20	2020-04-21	86	106	11	71	1	1	1	1	0	1	0	1
Lincoln, Maine, US	23015	Maine	2020-07-02	2020-04-01	2020-05-31	0	1	6.92960674481723	6.68212078964519	16	19.5714285714286	86.9553754780791	75.59373248	Thursday	34634	92	32	2020-04-06	2020-03-17	2020-06-20	2020-04-21	87	107	12	72	1	1	1	1	0	1	0	1
Lincoln, Maine, US	23015	Maine	2020-07-03	2020-04-01	2020-05-31	0	1	6.92960674481723	6.76461610803587	18	20.2857142857143	86.9553754780791	75.59373248	Friday	34634	93	33	2020-04-06	2020-03-17	2020-06-20	2020-04-21	88	108	13	73	1	1	1	1	0	1	0	1
Lincoln, Maine, US	23015	Maine	2020-07-04	2020-04-01	2020-05-31	0	1	6.92960674481723	6.80586376723121	24	21.1428571428571	86.9553754780791	75.59373248	Saturday	34634	94	34	2020-04-06	2020-03-17	2020-06-20	2020-04-21	89	109	14	74	1	1	1	1	0	1	0	1
Lincoln, Maine, US	23015	Maine	2020-07-05	2020-04-01	2020-05-31	0	1	7.21834035918462	6.88835908562189	24	20.4285714285714	86.9553754780791	75.59373248	Sunday	34634	95	35	2020-04-06	2020-03-17	2020-06-20	2020-04-21	90	110	15	75	1	1	1	1	0	1	0	1
Lincoln, Minnesota, US	27081	Minnesota	2020-03-01	2020-03-28	2020-05-18	1	0	0	5.93966292412906	33	21.1428571428571	88.9647882547184	10.98449632	Sunday	5639	-27	-78	2020-04-02	2020-03-13	2020-06-07	2020-04-08	-32	-12	-98	-38	0	0	0	0	1	0	1	0
Lincoln, Minnesota, US	27081	Minnesota	2020-03-02	2020-03-28	2020-05-18	1	0	0	4.99096676263622	14	20.8571428571429	88.9647882547184	10.98449632	Monday	5639	-26	-77	2020-04-02	2020-03-13	2020-06-07	2020-04-08	-31	-11	-97	-37	0	0	0	0	1	0	1	0
Lincoln, Minnesota, US	27081	Minnesota	2020-03-03	2020-03-28	2020-05-18	1	0	0	4.00102294194804	15	20.5714285714286	88.9647882547184	10.98449632	Tuesday	5639	-25	-76	2020-04-02	2020-03-13	2020-06-07	2020-04-08	-30	-10	-96	-36	0	0	0	0	1	0	1	0
Lincoln, Minnesota, US	27081	Minnesota	2020-03-04	2020-03-28	2020-05-18	1	0	0	3.01107912125987	17	20.7142857142857	88.9647882547184	10.98449632	Wednesday	5639	-24	-75	2020-04-02	2020-03-13	2020-06-07	2020-04-08	-29	-9	-95	-35	0	0	0	0	1	0	1	0
Lincoln, Minnesota, US	27081	Minnesota	2020-03-05	2020-03-28	2020-05-18	1	0	0	2.02113530057169	9	19.4285714285714	88.9647882547184	10.98449632	Thursday	5639	-23	-74	2020-04-02	2020-03-13	2020-06-07	2020-04-08	-28	-8	-94	-34	0	0	0	0	1	0	1	0
Lincoln, Minnesota, US	27081	Minnesota	2020-03-06	2020-03-28	2020-05-18	1	0	0	1.03119147988352	14	18	88.9647882547184	10.98449632	Friday	5639	-22	-73	2020-04-02	2020-03-13	2020-06-07	2020-04-08	-27	-7	-93	-33	0	0	0	0	1	0	1	0
Lincoln, Minnesota, US	27081	Minnesota	2020-03-07	2020-03-28	2020-05-18	1	0	0	0	21	17.5714285714286	88.9647882547184	10.98449632	Saturday	5639	-21	-72	2020-04-02	2020-03-13	2020-06-07	2020-04-08	-26	-6	-92	-32	0	0	0	0	1	0	1	0
Lincoln, Minnesota, US	27081	Minnesota	2020-03-08	2020-03-28	2020-05-18	1	0	0	0	32	17.4285714285714	88.9647882547184	10.98449632	Sunday	5639	-20	-71	2020-04-02	2020-03-13	2020-06-07	2020-04-08	-25	-5	-91	-31	0	0	0	0	1	0	1	0
Lincoln, Minnesota, US	27081	Minnesota	2020-03-09	2020-03-28	2020-05-18	1	0	0	0	13	17.2857142857143	88.9647882547184	10.98449632	Monday	5639	-19	-70	2020-04-02	2020-03-13	2020-06-07	2020-04-08	-24	-4	-90	-30	0	0	0	0	1	0	1	0
Lincoln, Minnesota, US	27081	Minnesota	2020-03-10	2020-03-28	2020-05-18	1	0	0	0	8	16.2857142857143	88.9647882547184	10.98449632	Tuesday	5639	-18	-69	2020-04-02	2020-03-13	2020-06-07	2020-04-08	-23	-3	-89	-29	0	0	0	0	1	0	1	0
Lincoln, Minnesota, US	27081	Minnesota	2020-03-11	2020-03-28	2020-05-18	1	0	0	0	8	15	88.9647882547184	10.98449632	Wednesday	5639	-17	-68	2020-04-02	2020-03-13	2020-06-07	2020-04-08	-22	-2	-88	-28	0	0	0	0	1	0	1	0
Lincoln, Minnesota, US	27081	Minnesota	2020-03-12	2020-03-28	2020-05-18	1	0	0	0	10	15.1428571428571	88.9647882547184	10.98449632	Thursday	5639	-16	-67	2020-04-02	2020-03-13	2020-06-07	2020-04-08	-21	-1	-87	-27	0	0	0	0	1	0	1	0
Lincoln, Minnesota, US	27081	Minnesota	2020-03-13	2020-03-28	2020-05-18	1	0	0	0	9	14.4285714285714	88.9647882547184	10.98449632	Friday	5639	-15	-66	2020-04-02	2020-03-13	2020-06-07	2020-04-08	-20	0	-86	-26	0	0	0	0	1	0	1	0
Lincoln, Minnesota, US	27081	Minnesota	2020-03-14	2020-03-28	2020-05-18	1	0	0	0	30	15.7142857142857	88.9647882547184	10.98449632	Saturday	5639	-14	-65	2020-04-02	2020-03-13	2020-06-07	2020-04-08	-19	1	-85	-25	0	1	0	0	1	0	1	1
Lincoln, Minnesota, US	27081	Minnesota	2020-03-15	2020-03-28	2020-05-18	1	0	0	0	40	16.8571428571429	88.9647882547184	10.98449632	Sunday	5639	-13	-64	2020-04-02	2020-03-13	2020-06-07	2020-04-08	-18	2	-84	-24	0	1	0	0	1	0	1	1
Lincoln, Minnesota, US	27081	Minnesota	2020-03-16	2020-03-28	2020-05-18	1	0	0	0	14	17	88.9647882547184	10.98449632	Monday	5639	-12	-63	2020-04-02	2020-03-13	2020-06-07	2020-04-08	-17	3	-83	-23	0	1	0	0	1	0	1	1
Lincoln, Minnesota, US	27081	Minnesota	2020-03-17	2020-03-28	2020-05-18	1	0	0	0	13	17.7142857142857	88.9647882547184	10.98449632	Tuesday	5639	-11	-62	2020-04-02	2020-03-13	2020-06-07	2020-04-08	-16	4	-82	-22	0	1	0	0	1	0	1	1
Lincoln, Minnesota, US	27081	Minnesota	2020-03-18	2020-03-28	2020-05-18	1	0	0	0	30	20.8571428571429	88.9647882547184	10.98449632	Wednesday	5639	-10	-61	2020-04-02	2020-03-13	2020-06-07	2020-04-08	-15	5	-81	-21	0	1	0	0	1	0	1	1
Lincoln, Minnesota, US	27081	Minnesota	2020-03-19	2020-03-28	2020-05-18	1	0	0	0	35	24.4285714285714	88.9647882547184	10.98449632	Thursday	5639	-9	-60	2020-04-02	2020-03-13	2020-06-07	2020-04-08	-14	6	-80	-20	0	1	0	0	1	0	1	1
Lincoln, Minnesota, US	27081	Minnesota	2020-03-20	2020-03-28	2020-05-18	1	0	0	0	44	29.4285714285714	88.9647882547184	10.98449632	Friday	5639	-8	-59	2020-04-02	2020-03-13	2020-06-07	2020-04-08	-13	7	-79	-19	0	1	0	0	1	0	1	1
Lincoln, Minnesota, US	27081	Minnesota	2020-03-21	2020-03-28	2020-05-18	1	0	0	0	53	32.7142857142857	88.9647882547184	10.98449632	Saturday	5639	-7	-58	2020-04-02	2020-03-13	2020-06-07	2020-04-08	-12	8	-78	-18	0	1	0	0	1	0	1	1
Lincoln, Minnesota, US	27081	Minnesota	2020-03-22	2020-03-28	2020-05-18	1	0	0	0	66	36.4285714285714	88.9647882547184	10.98449632	Sunday	5639	-6	-57	2020-04-02	2020-03-13	2020-06-07	2020-04-08	-11	9	-77	-17	0	1	0	0	1	0	1	1
Lincoln, Minnesota, US	27081	Minnesota	2020-03-23	2020-03-28	2020-05-18	1	0	0	0	28	38.4285714285714	88.9647882547184	10.98449632	Monday	5639	-5	-56	2020-04-02	2020-03-13	2020-06-07	2020-04-08	-10	10	-76	-16	0	1	0	0	1	0	1	1
Lincoln, Minnesota, US	27081	Minnesota	2020-03-24	2020-03-28	2020-05-18	1	0	0	0	39	42.1428571428571	88.9647882547184	10.98449632	Tuesday	5639	-4	-55	2020-04-02	2020-03-13	2020-06-07	2020-04-08	-9	11	-75	-15	0	1	0	0	1	0	1	1
Lincoln, Minnesota, US	27081	Minnesota	2020-03-25	2020-03-28	2020-05-18	1	0	0	0	45	44.2857142857143	88.9647882547184	10.98449632	Wednesday	5639	-3	-54	2020-04-02	2020-03-13	2020-06-07	2020-04-08	-8	12	-74	-14	0	1	0	0	1	0	1	1
Lincoln, Minnesota, US	27081	Minnesota	2020-03-26	2020-03-28	2020-05-18	1	0	0	0	31	43.7142857142857	88.9647882547184	10.98449632	Thursday	5639	-2	-53	2020-04-02	2020-03-13	2020-06-07	2020-04-08	-7	13	-73	-13	0	1	0	0	1	0	1	1
Lincoln, Minnesota, US	27081	Minnesota	2020-03-27	2020-03-28	2020-05-18	1	0	1.77336407164391	0.253337724520558	22	40.5714285714286	88.9647882547184	10.98449632	Friday	5639	-1	-52	2020-04-02	2020-03-13	2020-06-07	2020-04-08	-6	14	-72	-12	0	1	0	0	1	0	1	1
Lincoln, Minnesota, US	27081	Minnesota	2020-03-28	2020-03-28	2020-05-18	1	0	1.77336407164391	0.506675449041117	67	42.5714285714286	88.9647882547184	10.98449632	Saturday	5639	0	-51	2020-04-02	2020-03-13	2020-06-07	2020-04-08	-5	15	-71	-11	0	1	0	0	1	0	1	1
Lincoln, Minnesota, US	27081	Minnesota	2020-03-29	2020-03-28	2020-05-18	1	1	1.77336407164391	0.760013173561675	69	43	88.9647882547184	10.98449632	Sunday	5639	1	-50	2020-04-02	2020-03-13	2020-06-07	2020-04-08	-4	16	-70	-10	0	1	0	0	1	0	1	1
Lincoln, Minnesota, US	27081	Minnesota	2020-03-30	2020-03-28	2020-05-18	1	1	1.77336407164391	1.01335089808223	45	45.4285714285714	88.9647882547184	10.98449632	Monday	5639	2	-49	2020-04-02	2020-03-13	2020-06-07	2020-04-08	-3	17	-69	-9	0	1	0	0	1	0	1	1
Lincoln, Minnesota, US	27081	Minnesota	2020-03-31	2020-03-28	2020-05-18	1	1	1.77336407164391	1.26668862260279	32	44.4285714285714	88.9647882547184	10.98449632	Tuesday	5639	3	-48	2020-04-02	2020-03-13	2020-06-07	2020-04-08	-2	18	-68	-8	0	1	0	0	1	0	1	1
Lincoln, Minnesota, US	27081	Minnesota	2020-04-01	2020-03-28	2020-05-18	1	1	1.77336407164391	1.52002634712335	28	42	88.9647882547184	10.98449632	Wednesday	5639	4	-47	2020-04-02	2020-03-13	2020-06-07	2020-04-08	-1	19	-67	-7	0	1	0	0	1	0	1	1
Lincoln, Minnesota, US	27081	Minnesota	2020-04-02	2020-03-28	2020-05-18	1	1	1.77336407164391	1.77336407164391	40	43.2857142857143	88.9647882547184	10.98449632	Thursday	5639	5	-46	2020-04-02	2020-03-13	2020-06-07	2020-04-08	0	20	-66	-6	0	1	0	0	1	0	1	1
Lincoln, Minnesota, US	27081	Minnesota	2020-04-03	2020-03-28	2020-05-18	1	1	1.77336407164391	1.77336407164391	45	46.5714285714286	88.9647882547184	10.98449632	Friday	5639	6	-45	2020-04-02	2020-03-13	2020-06-07	2020-04-08	1	21	-65	-5	1	1	0	0	1	1	1	1
Lincoln, Minnesota, US	27081	Minnesota	2020-04-04	2020-03-28	2020-05-18	1	1	1.77336407164391	1.77336407164391	52	44.4285714285714	88.9647882547184	10.98449632	Saturday	5639	7	-44	2020-04-02	2020-03-13	2020-06-07	2020-04-08	2	22	-64	-4	1	1	0	0	1	1	1	1
Lincoln, Minnesota, US	27081	Minnesota	2020-04-05	2020-03-28	2020-05-18	1	1	1.77336407164391	1.77336407164391	57	42.7142857142857	88.9647882547184	10.98449632	Sunday	5639	8	-43	2020-04-02	2020-03-13	2020-06-07	2020-04-08	3	23	-63	-3	1	1	0	0	1	1	1	1
Lincoln, Minnesota, US	27081	Minnesota	2020-04-06	2020-03-28	2020-05-18	1	1	3.54672814328782	2.02670179616447	49	43.2857142857143	88.9647882547184	10.98449632	Monday	5639	9	-42	2020-04-02	2020-03-13	2020-06-07	2020-04-08	4	24	-62	-2	1	1	0	0	1	1	1	1
Lincoln, Minnesota, US	27081	Minnesota	2020-04-07	2020-03-28	2020-05-18	1	1	3.54672814328782	2.28003952068503	19	41.4285714285714	88.9647882547184	10.98449632	Tuesday	5639	10	-41	2020-04-02	2020-03-13	2020-06-07	2020-04-08	5	25	-61	-1	1	1	0	0	1	1	1	1
Lincoln, Minnesota, US	27081	Minnesota	2020-04-08	2020-03-28	2020-05-18	1	1	3.54672814328782	2.53337724520558	30	41.7142857142857	88.9647882547184	10.98449632	Wednesday	5639	11	-40	2020-04-02	2020-03-13	2020-06-07	2020-04-08	6	26	-60	0	1	1	0	0	1	1	0	1
Lincoln, Minnesota, US	27081	Minnesota	2020-04-09	2020-03-28	2020-05-18	1	1	3.54672814328782	2.78671496972614	47	42.7142857142857	88.9647882547184	10.98449632	Thursday	5639	12	-39	2020-04-02	2020-03-13	2020-06-07	2020-04-08	7	27	-59	1	1	1	0	1	1	1	0	1
Lincoln, Minnesota, US	27081	Minnesota	2020-04-10	2020-03-28	2020-05-18	1	1	3.54672814328782	3.0400526942467	26	40	88.9647882547184	10.98449632	Friday	5639	13	-38	2020-04-02	2020-03-13	2020-06-07	2020-04-08	8	28	-58	2	1	1	0	1	1	1	0	1
Lincoln, Minnesota, US	27081	Minnesota	2020-04-11	2020-03-28	2020-05-18	1	1	3.54672814328782	3.29339041876726	49	39.5714285714286	88.9647882547184	10.98449632	Saturday	5639	14	-37	2020-04-02	2020-03-13	2020-06-07	2020-04-08	9	29	-57	3	1	1	0	1	1	1	0	1
Lincoln, Minnesota, US	27081	Minnesota	2020-04-12	2020-03-28	2020-05-18	1	1	3.54672814328782	3.54672814328782	76	42.2857142857143	88.9647882547184	10.98449632	Sunday	5639	15	-36	2020-04-02	2020-03-13	2020-06-07	2020-04-08	10	30	-56	4	1	1	0	1	1	1	0	1
Lincoln, Minnesota, US	27081	Minnesota	2020-04-13	2020-03-28	2020-05-18	1	1	3.54672814328782	3.54672814328782	59	43.7142857142857	88.9647882547184	10.98449632	Monday	5639	16	-35	2020-04-02	2020-03-13	2020-06-07	2020-04-08	11	31	-55	5	1	1	0	1	1	1	0	1
Lincoln, Minnesota, US	27081	Minnesota	2020-04-14	2020-03-28	2020-05-18	1	1	3.54672814328782	3.54672814328782	43	47.1428571428571	88.9647882547184	10.98449632	Tuesday	5639	17	-34	2020-04-02	2020-03-13	2020-06-07	2020-04-08	12	32	-54	6	1	1	0	1	1	1	0	1
Lincoln, Minnesota, US	27081	Minnesota	2020-04-15	2020-03-28	2020-05-18	1	1	3.54672814328782	3.54672814328782	40	48.5714285714286	88.9647882547184	10.98449632	Wednesday	5639	18	-33	2020-04-02	2020-03-13	2020-06-07	2020-04-08	13	33	-53	7	1	1	0	1	1	1	0	1
Lincoln, Minnesota, US	27081	Minnesota	2020-04-16	2020-03-28	2020-05-18	1	1	3.54672814328782	3.54672814328782	38	47.2857142857143	88.9647882547184	10.98449632	Thursday	5639	19	-32	2020-04-02	2020-03-13	2020-06-07	2020-04-08	14	34	-52	8	1	1	0	1	1	1	0	1
Lincoln, Minnesota, US	27081	Minnesota	2020-04-17	2020-03-28	2020-05-18	1	1	3.54672814328782	3.54672814328782	15	45.7142857142857	88.9647882547184	10.98449632	Friday	5639	20	-31	2020-04-02	2020-03-13	2020-06-07	2020-04-08	15	35	-51	9	1	1	0	1	1	1	0	1
Lincoln, Minnesota, US	27081	Minnesota	2020-04-18	2020-03-28	2020-05-18	1	1	3.54672814328782	3.54672814328782	39	44.2857142857143	88.9647882547184	10.98449632	Saturday	5639	21	-30	2020-04-02	2020-03-13	2020-06-07	2020-04-08	16	36	-50	10	1	1	0	1	1	1	0	1
Lincoln, Minnesota, US	27081	Minnesota	2020-04-19	2020-03-28	2020-05-18	1	1	3.54672814328782	3.54672814328782	40	39.1428571428571	88.9647882547184	10.98449632	Sunday	5639	22	-29	2020-04-02	2020-03-13	2020-06-07	2020-04-08	17	37	-49	11	1	1	0	1	1	1	0	1
Lincoln, Minnesota, US	27081	Minnesota	2020-04-20	2020-03-28	2020-05-18	1	1	3.54672814328782	3.54672814328782	22	33.8571428571429	88.9647882547184	10.98449632	Monday	5639	23	-28	2020-04-02	2020-03-13	2020-06-07	2020-04-08	18	38	-48	12	1	1	0	1	1	1	0	1
Lincoln, Minnesota, US	27081	Minnesota	2020-04-21	2020-03-28	2020-05-18	1	1	3.54672814328782	3.54672814328782	16	30	88.9647882547184	10.98449632	Tuesday	5639	24	-27	2020-04-02	2020-03-13	2020-06-07	2020-04-08	19	39	-47	13	1	1	0	1	1	1	0	1
Lincoln, Minnesota, US	27081	Minnesota	2020-04-22	2020-03-28	2020-05-18	1	1	3.54672814328782	3.54672814328782	25	27.8571428571429	88.9647882547184	10.98449632	Wednesday	5639	25	-26	2020-04-02	2020-03-13	2020-06-07	2020-04-08	20	40	-46	14	1	1	0	1	1	1	0	1
Lincoln, Minnesota, US	27081	Minnesota	2020-04-23	2020-03-28	2020-05-18	1	1	3.54672814328782	3.54672814328782	22	25.5714285714286	88.9647882547184	10.98449632	Thursday	5639	26	-25	2020-04-02	2020-03-13	2020-06-07	2020-04-08	21	41	-45	15	1	1	0	1	1	1	0	1
Lincoln, Minnesota, US	27081	Minnesota	2020-04-24	2020-03-28	2020-05-18	1	1	3.54672814328782	3.54672814328782	22	26.5714285714286	88.9647882547184	10.98449632	Friday	5639	27	-24	2020-04-02	2020-03-13	2020-06-07	2020-04-08	22	42	-44	16	1	1	0	1	1	1	0	1
Lincoln, Minnesota, US	27081	Minnesota	2020-04-25	2020-03-28	2020-05-18	1	1	3.54672814328782	3.54672814328782	35	26	88.9647882547184	10.98449632	Saturday	5639	28	-23	2020-04-02	2020-03-13	2020-06-07	2020-04-08	23	43	-43	17	1	1	0	1	1	1	0	1
Lincoln, Minnesota, US	27081	Minnesota	2020-04-26	2020-03-28	2020-05-18	1	1	3.54672814328782	3.54672814328782	41	26.1428571428571	88.9647882547184	10.98449632	Sunday	5639	29	-22	2020-04-02	2020-03-13	2020-06-07	2020-04-08	24	44	-42	18	1	1	0	1	1	1	0	1
Lincoln, Minnesota, US	27081	Minnesota	2020-04-27	2020-03-28	2020-05-18	1	1	3.54672814328782	3.54672814328782	12	24.7142857142857	88.9647882547184	10.98449632	Monday	5639	30	-21	2020-04-02	2020-03-13	2020-06-07	2020-04-08	25	45	-41	19	1	1	0	1	1	1	0	1
Lincoln, Minnesota, US	27081	Minnesota	2020-04-28	2020-03-28	2020-05-18	1	1	3.54672814328782	3.54672814328782	35	27.4285714285714	88.9647882547184	10.98449632	Tuesday	5639	31	-20	2020-04-02	2020-03-13	2020-06-07	2020-04-08	26	46	-40	20	1	1	0	1	1	1	0	1
Lincoln, Minnesota, US	27081	Minnesota	2020-04-29	2020-03-28	2020-05-18	1	1	5.32009221493172	3.80006586780838	13	25.7142857142857	88.9647882547184	10.98449632	Wednesday	5639	32	-19	2020-04-02	2020-03-13	2020-06-07	2020-04-08	27	47	-39	21	1	1	0	1	1	1	0	1
Lincoln, Minnesota, US	27081	Minnesota	2020-04-30	2020-03-28	2020-05-18	1	1	5.32009221493172	4.05340359232893	16	24.8571428571429	88.9647882547184	10.98449632	Thursday	5639	33	-18	2020-04-02	2020-03-13	2020-06-07	2020-04-08	28	48	-38	22	1	1	0	1	1	1	0	1
Lincoln, Minnesota, US	27081	Minnesota	2020-05-01	2020-03-28	2020-05-18	1	1	5.32009221493172	4.30674131684949	9	23	88.9647882547184	10.98449632	Friday	5639	34	-17	2020-04-02	2020-03-13	2020-06-07	2020-04-08	29	49	-37	23	1	1	0	1	1	1	0	1
Lincoln, Minnesota, US	27081	Minnesota	2020-05-02	2020-03-28	2020-05-18	1	1	5.32009221493172	4.56007904137005	25	21.5714285714286	88.9647882547184	10.98449632	Saturday	5639	35	-16	2020-04-02	2020-03-13	2020-06-07	2020-04-08	30	50	-36	24	1	1	0	1	1	1	0	1
Lincoln, Minnesota, US	27081	Minnesota	2020-05-03	2020-03-28	2020-05-18	1	1	5.32009221493172	4.81341676589061	39	21.2857142857143	88.9647882547184	10.98449632	Sunday	5639	36	-15	2020-04-02	2020-03-13	2020-06-07	2020-04-08	31	51	-35	25	1	1	0	1	1	1	0	1
Lincoln, Minnesota, US	27081	Minnesota	2020-05-04	2020-03-28	2020-05-18	1	1	5.32009221493172	5.06675449041117	18	22.1428571428571	88.9647882547184	10.98449632	Monday	5639	37	-14	2020-04-02	2020-03-13	2020-06-07	2020-04-08	32	52	-34	26	1	1	0	1	1	1	0	1
Lincoln, Minnesota, US	27081	Minnesota	2020-05-05	2020-03-28	2020-05-18	1	1	5.32009221493172	5.32009221493172	28	21.1428571428571	88.9647882547184	10.98449632	Tuesday	5639	38	-13	2020-04-02	2020-03-13	2020-06-07	2020-04-08	33	53	-33	27	1	1	0	1	1	1	0	1
Lincoln, Minnesota, US	27081	Minnesota	2020-05-06	2020-03-28	2020-05-18	1	1	5.32009221493172	5.32009221493172	14	21.2857142857143	88.9647882547184	10.98449632	Wednesday	5639	39	-12	2020-04-02	2020-03-13	2020-06-07	2020-04-08	34	54	-32	28	1	1	0	1	1	1	0	1
Lincoln, Minnesota, US	27081	Minnesota	2020-05-07	2020-03-28	2020-05-18	1	1	5.32009221493172	5.32009221493172	32	23.5714285714286	88.9647882547184	10.98449632	Thursday	5639	40	-11	2020-04-02	2020-03-13	2020-06-07	2020-04-08	35	55	-31	29	1	1	0	1	1	1	0	1
Lincoln, Minnesota, US	27081	Minnesota	2020-05-08	2020-03-28	2020-05-18	1	1	5.32009221493172	5.32009221493172	13	24.1428571428571	88.9647882547184	10.98449632	Friday	5639	41	-10	2020-04-02	2020-03-13	2020-06-07	2020-04-08	36	56	-30	30	1	1	0	1	1	1	0	1
Lincoln, Minnesota, US	27081	Minnesota	2020-05-09	2020-03-28	2020-05-18	1	1	5.32009221493172	5.32009221493172	44	26.8571428571429	88.9647882547184	10.98449632	Saturday	5639	42	-9	2020-04-02	2020-03-13	2020-06-07	2020-04-08	37	57	-29	31	1	1	0	1	1	1	0	1
Lincoln, Minnesota, US	27081	Minnesota	2020-05-10	2020-03-28	2020-05-18	1	1	5.32009221493172	5.32009221493172	47	28	88.9647882547184	10.98449632	Sunday	5639	43	-8	2020-04-02	2020-03-13	2020-06-07	2020-04-08	38	58	-28	32	1	1	0	1	1	1	0	1
Lincoln, Minnesota, US	27081	Minnesota	2020-05-11	2020-03-28	2020-05-18	1	1	7.09345628657563	5.57342993945228	17	27.8571428571429	88.9647882547184	10.98449632	Monday	5639	44	-7	2020-04-02	2020-03-13	2020-06-07	2020-04-08	39	59	-27	33	1	1	0	1	1	1	0	1
Lincoln, Minnesota, US	27081	Minnesota	2020-05-12	2020-03-28	2020-05-18	1	1	7.09345628657563	5.82676766397284	20	26.7142857142857	88.9647882547184	10.98449632	Tuesday	5639	45	-6	2020-04-02	2020-03-13	2020-06-07	2020-04-08	40	60	-26	34	1	1	0	1	1	1	0	1
Lincoln, Minnesota, US	27081	Minnesota	2020-05-13	2020-03-28	2020-05-18	1	1	7.09345628657563	6.0801053884934	13	26.5714285714286	88.9647882547184	10.98449632	Wednesday	5639	46	-5	2020-04-02	2020-03-13	2020-06-07	2020-04-08	41	61	-25	35	1	1	0	1	1	1	0	1
Lincoln, Minnesota, US	27081	Minnesota	2020-05-14	2020-03-28	2020-05-18	1	1	7.09345628657563	6.33344311301396	15	24.1428571428571	88.9647882547184	10.98449632	Thursday	5639	47	-4	2020-04-02	2020-03-13	2020-06-07	2020-04-08	42	62	-24	36	1	1	0	1	1	1	0	1
Lincoln, Minnesota, US	27081	Minnesota	2020-05-15	2020-03-28	2020-05-18	1	1	7.09345628657563	6.58678083753452	8	23.4285714285714	88.9647882547184	10.98449632	Friday	5639	48	-3	2020-04-02	2020-03-13	2020-06-07	2020-04-08	43	63	-23	37	1	1	0	1	1	1	0	1
Lincoln, Minnesota, US	27081	Minnesota	2020-05-16	2020-03-28	2020-05-18	1	1	7.09345628657563	6.84011856205508	32	21.7142857142857	88.9647882547184	10.98449632	Saturday	5639	49	-2	2020-04-02	2020-03-13	2020-06-07	2020-04-08	44	64	-22	38	1	1	0	1	1	1	0	1
Lincoln, Minnesota, US	27081	Minnesota	2020-05-17	2020-03-28	2020-05-18	1	1	7.09345628657563	7.09345628657563	39	20.5714285714286	88.9647882547184	10.98449632	Sunday	5639	50	-1	2020-04-02	2020-03-13	2020-06-07	2020-04-08	45	65	-21	39	1	1	0	1	1	1	0	1
Lincoln, Minnesota, US	27081	Minnesota	2020-05-18	2020-03-28	2020-05-18	0	1	7.09345628657563	7.09345628657563	8	19.2857142857143	88.9647882547184	10.98449632	Monday	5639	51	0	2020-04-02	2020-03-13	2020-06-07	2020-04-08	46	66	-20	40	1	1	0	1	1	1	0	1
Lincoln, Minnesota, US	27081	Minnesota	2020-05-19	2020-03-28	2020-05-18	0	1	7.09345628657563	7.09345628657563	14	18.4285714285714	88.9647882547184	10.98449632	Tuesday	5639	52	1	2020-04-02	2020-03-13	2020-06-07	2020-04-08	47	67	-19	41	1	1	0	1	1	1	0	1
Lincoln, Minnesota, US	27081	Minnesota	2020-05-20	2020-03-28	2020-05-18	0	1	7.09345628657563	7.09345628657563	18	19.1428571428571	88.9647882547184	10.98449632	Wednesday	5639	53	2	2020-04-02	2020-03-13	2020-06-07	2020-04-08	48	68	-18	42	1	1	0	1	1	1	0	1
Lincoln, Minnesota, US	27081	Minnesota	2020-05-21	2020-03-28	2020-05-18	0	1	7.09345628657563	7.09345628657563	10	18.4285714285714	88.9647882547184	10.98449632	Thursday	5639	54	3	2020-04-02	2020-03-13	2020-06-07	2020-04-08	49	69	-17	43	1	1	0	1	1	1	0	1
Lincoln, Minnesota, US	27081	Minnesota	2020-05-22	2020-03-28	2020-05-18	0	1	7.09345628657563	7.09345628657563	8	18.4285714285714	88.9647882547184	10.98449632	Friday	5639	55	4	2020-04-02	2020-03-13	2020-06-07	2020-04-08	50	70	-16	44	1	1	0	1	1	1	0	1
Lincoln, Minnesota, US	27081	Minnesota	2020-05-23	2020-03-28	2020-05-18	0	1	8.86682035821954	7.34679401109619	31	18.2857142857143	88.9647882547184	10.98449632	Saturday	5639	56	5	2020-04-02	2020-03-13	2020-06-07	2020-04-08	51	71	-15	45	1	1	0	1	1	1	0	1
Lincoln, Minnesota, US	27081	Minnesota	2020-05-24	2020-03-28	2020-05-18	0	1	8.86682035821954	7.60013173561675	41	18.5714285714286	88.9647882547184	10.98449632	Sunday	5639	57	6	2020-04-02	2020-03-13	2020-06-07	2020-04-08	52	72	-14	46	1	1	0	1	1	1	0	1
Lincoln, Minnesota, US	27081	Minnesota	2020-05-25	2020-03-28	2020-05-18	0	1	8.86682035821954	7.85346946013731	36	22.5714285714286	88.9647882547184	10.98449632	Monday	5639	58	7	2020-04-02	2020-03-13	2020-06-07	2020-04-08	53	73	-13	47	1	1	0	1	1	1	0	1
Lincoln, Minnesota, US	27081	Minnesota	2020-05-26	2020-03-28	2020-05-18	0	1	8.86682035821954	8.10680718465787	20	23.4285714285714	88.9647882547184	10.98449632	Tuesday	5639	59	8	2020-04-02	2020-03-13	2020-06-07	2020-04-08	54	74	-12	48	1	1	0	1	1	1	0	1
Lincoln, Minnesota, US	27081	Minnesota	2020-05-27	2020-03-28	2020-05-18	0	1	8.86682035821954	8.36014490917843	11	22.4285714285714	88.9647882547184	10.98449632	Wednesday	5639	60	9	2020-04-02	2020-03-13	2020-06-07	2020-04-08	55	75	-11	49	1	1	0	1	1	1	0	1
Lincoln, Minnesota, US	27081	Minnesota	2020-05-28	2020-03-28	2020-05-18	0	1	8.86682035821954	8.61348263369898	11	22.5714285714286	88.9647882547184	10.98449632	Thursday	5639	61	10	2020-04-02	2020-03-13	2020-06-07	2020-04-08	56	76	-10	50	1	1	0	1	1	1	0	1
Lincoln, Minnesota, US	27081	Minnesota	2020-05-29	2020-03-28	2020-05-18	0	1	8.86682035821954	8.86682035821954	4	22	88.9647882547184	10.98449632	Friday	5639	62	11	2020-04-02	2020-03-13	2020-06-07	2020-04-08	57	77	-9	51	1	1	0	1	1	1	0	1
Lincoln, Minnesota, US	27081	Minnesota	2020-05-30	2020-03-28	2020-05-18	0	1	8.86682035821954	8.86682035821954	17	20	88.9647882547184	10.98449632	Saturday	5639	63	12	2020-04-02	2020-03-13	2020-06-07	2020-04-08	58	78	-8	52	1	1	0	1	1	1	0	1
Lincoln, Minnesota, US	27081	Minnesota	2020-05-31	2020-03-28	2020-05-18	0	1	8.86682035821954	8.86682035821954	34	19	88.9647882547184	10.98449632	Sunday	5639	64	13	2020-04-02	2020-03-13	2020-06-07	2020-04-08	59	79	-7	53	1	1	0	1	1	1	0	1
Lincoln, Minnesota, US	27081	Minnesota	2020-06-01	2020-03-28	2020-05-18	0	1	8.86682035821954	8.86682035821954	10	15.2857142857143	88.9647882547184	10.98449632	Monday	5639	65	14	2020-04-02	2020-03-13	2020-06-07	2020-04-08	60	80	-6	54	1	1	0	1	1	1	0	1
Lincoln, Minnesota, US	27081	Minnesota	2020-06-02	2020-03-28	2020-05-18	0	1	10.6401844298634	9.1201580827401	18	15	88.9647882547184	10.98449632	Tuesday	5639	66	15	2020-04-02	2020-03-13	2020-06-07	2020-04-08	61	81	-5	55	1	1	0	1	1	1	0	1
Lincoln, Minnesota, US	27081	Minnesota	2020-06-03	2020-03-28	2020-05-18	0	1	10.6401844298634	9.37349580726066	13	15.2857142857143	88.9647882547184	10.98449632	Wednesday	5639	67	16	2020-04-02	2020-03-13	2020-06-07	2020-04-08	62	82	-4	56	1	1	0	1	1	1	0	1
Lincoln, Minnesota, US	27081	Minnesota	2020-06-04	2020-03-28	2020-05-18	0	1	10.6401844298634	9.62683353178122	11	15.2857142857143	88.9647882547184	10.98449632	Thursday	5639	68	17	2020-04-02	2020-03-13	2020-06-07	2020-04-08	63	83	-3	57	1	1	0	1	1	1	0	1
Lincoln, Minnesota, US	27081	Minnesota	2020-06-05	2020-03-28	2020-05-18	0	1	10.6401844298634	9.88017125630178	12	16.4285714285714	88.9647882547184	10.98449632	Friday	5639	69	18	2020-04-02	2020-03-13	2020-06-07	2020-04-08	64	84	-2	58	1	1	0	1	1	1	0	1
Lincoln, Minnesota, US	27081	Minnesota	2020-06-06	2020-03-28	2020-05-18	0	1	10.6401844298634	10.1335089808223	16	16.2857142857143	88.9647882547184	10.98449632	Saturday	5639	70	19	2020-04-02	2020-03-13	2020-06-07	2020-04-08	65	85	-1	59	1	1	0	1	1	1	0	1
Lincoln, Minnesota, US	27081	Minnesota	2020-06-07	2020-03-28	2020-05-18	0	1	10.6401844298634	10.3868467053429	23	14.7142857142857	88.9647882547184	10.98449632	Sunday	5639	71	20	2020-04-02	2020-03-13	2020-06-07	2020-04-08	66	86	0	60	1	1	0	1	0	1	0	1
Lincoln, Minnesota, US	27081	Minnesota	2020-06-08	2020-03-28	2020-05-18	0	1	10.6401844298634	10.6401844298634	17	15.7142857142857	88.9647882547184	10.98449632	Monday	5639	72	21	2020-04-02	2020-03-13	2020-06-07	2020-04-08	67	87	1	61	1	1	1	1	0	1	0	1
Lincoln, Minnesota, US	27081	Minnesota	2020-06-09	2020-03-28	2020-05-18	0	1	10.6401844298634	10.6401844298634	11	14.7142857142857	88.9647882547184	10.98449632	Tuesday	5639	73	22	2020-04-02	2020-03-13	2020-06-07	2020-04-08	68	88	2	62	1	1	1	1	0	1	0	1
Lincoln, Minnesota, US	27081	Minnesota	2020-06-10	2020-03-28	2020-05-18	0	1	10.6401844298634	10.6401844298634	10	14.2857142857143	88.9647882547184	10.98449632	Wednesday	5639	74	23	2020-04-02	2020-03-13	2020-06-07	2020-04-08	69	89	3	63	1	1	1	1	0	1	0	1
Lincoln, Minnesota, US	27081	Minnesota	2020-06-11	2020-03-28	2020-05-18	0	1	10.6401844298634	10.6401844298634	10	14.1428571428571	88.9647882547184	10.98449632	Thursday	5639	75	24	2020-04-02	2020-03-13	2020-06-07	2020-04-08	70	90	4	64	1	1	1	1	0	1	0	1
Lincoln, Minnesota, US	27081	Minnesota	2020-06-12	2020-03-28	2020-05-18	0	1	10.6401844298634	10.6401844298634	14	14.4285714285714	88.9647882547184	10.98449632	Friday	5639	76	25	2020-04-02	2020-03-13	2020-06-07	2020-04-08	71	91	5	65	1	1	1	1	0	1	0	1
Lincoln, Minnesota, US	27081	Minnesota	2020-06-13	2020-03-28	2020-05-18	0	1	10.6401844298634	10.6401844298634	22	15.2857142857143	88.9647882547184	10.98449632	Saturday	5639	77	26	2020-04-02	2020-03-13	2020-06-07	2020-04-08	72	92	6	66	1	1	1	1	0	1	0	1
Lincoln, Minnesota, US	27081	Minnesota	2020-06-14	2020-03-28	2020-05-18	0	1	10.6401844298634	10.6401844298634	28	16	88.9647882547184	10.98449632	Sunday	5639	78	27	2020-04-02	2020-03-13	2020-06-07	2020-04-08	73	93	7	67	1	1	1	1	0	1	0	1
Lincoln, Minnesota, US	27081	Minnesota	2020-06-15	2020-03-28	2020-05-18	0	1	10.6401844298634	10.6401844298634	16	15.8571428571429	88.9647882547184	10.98449632	Monday	5639	79	28	2020-04-02	2020-03-13	2020-06-07	2020-04-08	74	94	8	68	1	1	1	1	0	1	0	1
Lincoln, Minnesota, US	27081	Minnesota	2020-06-16	2020-03-28	2020-05-18	0	1	10.6401844298634	10.6401844298634	14	16.2857142857143	88.9647882547184	10.98449632	Tuesday	5639	80	29	2020-04-02	2020-03-13	2020-06-07	2020-04-08	75	95	9	69	1	1	1	1	0	1	0	1
Lincoln, Minnesota, US	27081	Minnesota	2020-06-17	2020-03-28	2020-05-18	0	1	10.6401844298634	10.6401844298634	11	16.4285714285714	88.9647882547184	10.98449632	Wednesday	5639	81	30	2020-04-02	2020-03-13	2020-06-07	2020-04-08	76	96	10	70	1	1	1	1	0	1	0	1
Lincoln, Minnesota, US	27081	Minnesota	2020-06-18	2020-03-28	2020-05-18	0	1	10.6401844298634	10.6401844298634	17	17.4285714285714	88.9647882547184	10.98449632	Thursday	5639	82	31	2020-04-02	2020-03-13	2020-06-07	2020-04-08	77	97	11	71	1	1	1	1	0	1	0	1
Lincoln, Minnesota, US	27081	Minnesota	2020-06-19	2020-03-28	2020-05-18	0	1	10.6401844298634	10.6401844298634	11	17	88.9647882547184	10.98449632	Friday	5639	83	32	2020-04-02	2020-03-13	2020-06-07	2020-04-08	78	98	12	72	1	1	1	1	0	1	0	1
Lincoln, Minnesota, US	27081	Minnesota	2020-06-20	2020-03-28	2020-05-18	0	1	10.6401844298634	10.6401844298634	21	16.8571428571429	88.9647882547184	10.98449632	Saturday	5639	84	33	2020-04-02	2020-03-13	2020-06-07	2020-04-08	79	99	13	73	1	1	1	1	0	1	0	1
Lincoln, Minnesota, US	27081	Minnesota	2020-06-21	2020-03-28	2020-05-18	0	1	10.6401844298634	10.6401844298634	26	16.5714285714286	88.9647882547184	10.98449632	Sunday	5639	85	34	2020-04-02	2020-03-13	2020-06-07	2020-04-08	80	100	14	74	1	1	1	1	0	1	0	1
Lincoln, Minnesota, US	27081	Minnesota	2020-06-22	2020-03-28	2020-05-18	0	1	10.6401844298634	10.6401844298634	15	16.4285714285714	88.9647882547184	10.98449632	Monday	5639	86	35	2020-04-02	2020-03-13	2020-06-07	2020-04-08	81	101	15	75	1	1	1	1	0	1	0	1
Lincoln, Minnesota, US	27081	Minnesota	2020-06-23	2020-03-28	2020-05-18	0	1	10.6401844298634	10.6401844298634	15	16.5714285714286	88.9647882547184	10.98449632	Tuesday	5639	87	36	2020-04-02	2020-03-13	2020-06-07	2020-04-08	82	102	16	76	1	1	1	1	0	1	0	1
Lincoln, Minnesota, US	27081	Minnesota	2020-06-24	2020-03-28	2020-05-18	0	1	12.4135485015074	10.893522154384	17	17.4285714285714	88.9647882547184	10.98449632	Wednesday	5639	88	37	2020-04-02	2020-03-13	2020-06-07	2020-04-08	83	103	17	77	1	1	1	1	0	1	0	1
Lincoln, Minnesota, US	27081	Minnesota	2020-06-25	2020-03-28	2020-05-18	0	1	12.4135485015074	11.1468598789046	19	17.7142857142857	88.9647882547184	10.98449632	Thursday	5639	89	38	2020-04-02	2020-03-13	2020-06-07	2020-04-08	84	104	18	78	1	1	1	1	0	1	0	1
Lincoln, Minnesota, US	27081	Minnesota	2020-06-26	2020-03-28	2020-05-18	0	1	12.4135485015074	11.4001976034251	17	18.5714285714286	88.9647882547184	10.98449632	Friday	5639	90	39	2020-04-02	2020-03-13	2020-06-07	2020-04-08	85	105	19	79	1	1	1	1	0	1	0	1
Lincoln, Minnesota, US	27081	Minnesota	2020-06-27	2020-03-28	2020-05-18	0	1	12.4135485015074	11.6535353279457	21	18.5714285714286	88.9647882547184	10.98449632	Saturday	5639	91	40	2020-04-02	2020-03-13	2020-06-07	2020-04-08	86	106	20	80	1	1	1	1	0	1	0	1
Lincoln, Minnesota, US	27081	Minnesota	2020-06-28	2020-03-28	2020-05-18	0	1	12.4135485015074	11.9068730524662	29	19	88.9647882547184	10.98449632	Sunday	5639	92	41	2020-04-02	2020-03-13	2020-06-07	2020-04-08	87	107	21	81	1	1	1	1	0	1	0	1
Lincoln, Minnesota, US	27081	Minnesota	2020-06-29	2020-03-28	2020-05-18	0	1	15.9602766447952	12.6668862260279	25	20.4285714285714	88.9647882547184	10.98449632	Monday	5639	93	42	2020-04-02	2020-03-13	2020-06-07	2020-04-08	88	108	22	82	1	1	1	1	0	1	0	1
Lincoln, Minnesota, US	27081	Minnesota	2020-06-30	2020-03-28	2020-05-18	0	1	14.1869125731513	13.173561675069	14	20.2857142857143	88.9647882547184	10.98449632	Tuesday	5639	94	43	2020-04-02	2020-03-13	2020-06-07	2020-04-08	89	109	23	83	1	1	1	1	0	1	0	1
Lincoln, Minnesota, US	27081	Minnesota	2020-07-01	2020-03-28	2020-05-18	0	1	15.9602766447952	13.6802371241102	10	19.2857142857143	88.9647882547184	10.98449632	Wednesday	5639	95	44	2020-04-02	2020-03-13	2020-06-07	2020-04-08	90	110	24	84	1	1	1	1	0	1	0	1
Lincoln, Minnesota, US	27081	Minnesota	2020-07-02	2020-03-28	2020-05-18	0	1	17.7336407164391	14.4402502976718	8	17.7142857142857	88.9647882547184	10.98449632	Thursday	5639	96	45	2020-04-02	2020-03-13	2020-06-07	2020-04-08	91	111	25	85	1	1	1	1	0	1	0	1
Lincoln, Minnesota, US	27081	Minnesota	2020-07-03	2020-03-28	2020-05-18	0	1	17.7336407164391	15.2002634712335	19	18	88.9647882547184	10.98449632	Friday	5639	97	46	2020-04-02	2020-03-13	2020-06-07	2020-04-08	92	112	26	86	1	1	1	1	0	1	0	1
Lincoln, Minnesota, US	27081	Minnesota	2020-07-04	2020-03-28	2020-05-18	0	1	17.7336407164391	15.9602766447952	25	18.5714285714286	88.9647882547184	10.98449632	Saturday	5639	98	47	2020-04-02	2020-03-13	2020-06-07	2020-04-08	93	113	27	87	1	1	1	1	0	1	0	1
Lincoln, Minnesota, US	27081	Minnesota	2020-07-05	2020-03-28	2020-05-18	0	1	17.7336407164391	16.7202898183569	31	18.8571428571429	88.9647882547184	10.98449632	Sunday	5639	99	48	2020-04-02	2020-03-13	2020-06-07	2020-04-08	94	114	28	88	1	1	1	1	0	1	0	1
Lincoln, Mississippi, US	28085	Mississippi	2020-03-01	2020-04-03	2020-04-27	1	0	0	14.4402502976718	25	18.8571428571429	109.517357606011	59.49173846	Sunday	34153	-33	-57	2020-04-08	2020-03-19	2020-05-17	2020-03-18	-38	-18	-77	-17	0	0	0	0	1	0	1	0
Lincoln, Mississippi, US	28085	Mississippi	2020-03-02	2020-04-03	2020-04-27	1	0	0	12.4135485015074	13	18.7142857142857	109.517357606011	59.49173846	Monday	34153	-32	-56	2020-04-08	2020-03-19	2020-05-17	2020-03-18	-37	-17	-76	-16	0	0	0	0	1	0	1	0
Lincoln, Mississippi, US	28085	Mississippi	2020-03-03	2020-04-03	2020-04-27	1	0	0	10.1335089808223	10	18.7142857142857	109.517357606011	59.49173846	Tuesday	34153	-31	-55	2020-04-08	2020-03-19	2020-05-17	2020-03-18	-36	-16	-75	-15	0	0	0	0	1	0	1	0
Lincoln, Mississippi, US	28085	Mississippi	2020-03-04	2020-04-03	2020-04-27	1	0	0	7.60013173561675	19	20.2857142857143	109.517357606011	59.49173846	Wednesday	34153	-30	-54	2020-04-08	2020-03-19	2020-05-17	2020-03-18	-35	-15	-74	-14	0	0	0	0	1	0	1	0
Lincoln, Mississippi, US	28085	Mississippi	2020-03-05	2020-04-03	2020-04-27	1	0	0	5.06675449041117	9	18.8571428571429	109.517357606011	59.49173846	Thursday	34153	-29	-53	2020-04-08	2020-03-19	2020-05-17	2020-03-18	-34	-14	-73	-13	0	0	0	0	1	0	1	0
Lincoln, Mississippi, US	28085	Mississippi	2020-03-06	2020-04-03	2020-04-27	1	0	0	2.53337724520558	8	16.4285714285714	109.517357606011	59.49173846	Friday	34153	-28	-52	2020-04-08	2020-03-19	2020-05-17	2020-03-18	-33	-13	-72	-12	0	0	0	0	1	0	1	0
Lincoln, Mississippi, US	28085	Mississippi	2020-03-07	2020-04-03	2020-04-27	1	0	0	0	16	14.2857142857143	109.517357606011	59.49173846	Saturday	34153	-27	-51	2020-04-08	2020-03-19	2020-05-17	2020-03-18	-32	-12	-71	-11	0	0	0	0	1	0	1	0
Lincoln, Mississippi, US	28085	Mississippi	2020-03-08	2020-04-03	2020-04-27	1	0	0	0	31	15.1428571428571	109.517357606011	59.49173846	Sunday	34153	-26	-50	2020-04-08	2020-03-19	2020-05-17	2020-03-18	-31	-11	-70	-10	0	0	0	0	1	0	1	0
Lincoln, Mississippi, US	28085	Mississippi	2020-03-09	2020-04-03	2020-04-27	1	0	0	0	14	15.2857142857143	109.517357606011	59.49173846	Monday	34153	-25	-49	2020-04-08	2020-03-19	2020-05-17	2020-03-18	-30	-10	-69	-9	0	0	0	0	1	0	1	0
Lincoln, Mississippi, US	28085	Mississippi	2020-03-10	2020-04-03	2020-04-27	1	0	0	0	14	15.8571428571429	109.517357606011	59.49173846	Tuesday	34153	-24	-48	2020-04-08	2020-03-19	2020-05-17	2020-03-18	-29	-9	-68	-8	0	0	0	0	1	0	1	0
Lincoln, Mississippi, US	28085	Mississippi	2020-03-11	2020-04-03	2020-04-27	1	0	0	0	10	14.5714285714286	109.517357606011	59.49173846	Wednesday	34153	-23	-47	2020-04-08	2020-03-19	2020-05-17	2020-03-18	-28	-8	-67	-7	0	0	0	0	1	0	1	0
Lincoln, Mississippi, US	28085	Mississippi	2020-03-12	2020-04-03	2020-04-27	1	0	0	0	12	15	109.517357606011	59.49173846	Thursday	34153	-22	-46	2020-04-08	2020-03-19	2020-05-17	2020-03-18	-27	-7	-66	-6	0	0	0	0	1	0	1	0
Lincoln, Mississippi, US	28085	Mississippi	2020-03-13	2020-04-03	2020-04-27	1	0	0	0	10	15.2857142857143	109.517357606011	59.49173846	Friday	34153	-21	-45	2020-04-08	2020-03-19	2020-05-17	2020-03-18	-26	-6	-65	-5	0	0	0	0	1	0	1	0
Lincoln, Mississippi, US	28085	Mississippi	2020-03-14	2020-04-03	2020-04-27	1	0	0	0	22	16.1428571428571	109.517357606011	59.49173846	Saturday	34153	-20	-44	2020-04-08	2020-03-19	2020-05-17	2020-03-18	-25	-5	-64	-4	0	0	0	0	1	0	1	0
Lincoln, Mississippi, US	28085	Mississippi	2020-03-15	2020-04-03	2020-04-27	1	0	0	0	40	17.4285714285714	109.517357606011	59.49173846	Sunday	34153	-19	-43	2020-04-08	2020-03-19	2020-05-17	2020-03-18	-24	-4	-63	-3	0	0	0	0	1	0	1	0
Lincoln, Mississippi, US	28085	Mississippi	2020-03-16	2020-04-03	2020-04-27	1	0	0	0	15	17.5714285714286	109.517357606011	59.49173846	Monday	34153	-18	-42	2020-04-08	2020-03-19	2020-05-17	2020-03-18	-23	-3	-62	-2	0	0	0	0	1	0	1	0
Lincoln, Mississippi, US	28085	Mississippi	2020-03-17	2020-04-03	2020-04-27	1	0	0	0	15	17.7142857142857	109.517357606011	59.49173846	Tuesday	34153	-17	-41	2020-04-08	2020-03-19	2020-05-17	2020-03-18	-22	-2	-61	-1	0	0	0	0	1	0	1	0
Lincoln, Mississippi, US	28085	Mississippi	2020-03-18	2020-04-03	2020-04-27	1	0	0	0	21	19.2857142857143	109.517357606011	59.49173846	Wednesday	34153	-16	-40	2020-04-08	2020-03-19	2020-05-17	2020-03-18	-21	-1	-60	0	0	0	0	0	1	0	0	0
Lincoln, Mississippi, US	28085	Mississippi	2020-03-19	2020-04-03	2020-04-27	1	0	0	0	29	21.7142857142857	109.517357606011	59.49173846	Thursday	34153	-15	-39	2020-04-08	2020-03-19	2020-05-17	2020-03-18	-20	0	-59	1	0	0	0	1	1	0	0	0
Lincoln, Mississippi, US	28085	Mississippi	2020-03-20	2020-04-03	2020-04-27	1	0	0	0	26	24	109.517357606011	59.49173846	Friday	34153	-14	-38	2020-04-08	2020-03-19	2020-05-17	2020-03-18	-19	1	-58	2	0	1	0	1	1	0	0	1
Lincoln, Mississippi, US	28085	Mississippi	2020-03-21	2020-04-03	2020-04-27	1	0	0	0	40	26.5714285714286	109.517357606011	59.49173846	Saturday	34153	-13	-37	2020-04-08	2020-03-19	2020-05-17	2020-03-18	-18	2	-57	3	0	1	0	1	1	0	0	1
Lincoln, Mississippi, US	28085	Mississippi	2020-03-22	2020-04-03	2020-04-27	1	0	1.17120018739203	0.167314312484576	57	29	109.517357606011	59.49173846	Sunday	34153	-12	-36	2020-04-08	2020-03-19	2020-05-17	2020-03-18	-17	3	-56	4	0	1	0	1	1	0	0	1
Lincoln, Mississippi, US	28085	Mississippi	2020-03-23	2020-04-03	2020-04-27	1	0	1.17120018739203	0.334628624969151	30	31.1428571428571	109.517357606011	59.49173846	Monday	34153	-11	-35	2020-04-08	2020-03-19	2020-05-17	2020-03-18	-16	4	-55	5	0	1	0	1	1	0	0	1
Lincoln, Mississippi, US	28085	Mississippi	2020-03-24	2020-04-03	2020-04-27	1	0	1.17120018739203	0.501942937453727	27	32.8571428571429	109.517357606011	59.49173846	Tuesday	34153	-10	-34	2020-04-08	2020-03-19	2020-05-17	2020-03-18	-15	5	-54	6	0	1	0	1	1	0	0	1
Lincoln, Mississippi, US	28085	Mississippi	2020-03-25	2020-04-03	2020-04-27	1	0	1.17120018739203	0.669257249938303	29	34	109.517357606011	59.49173846	Wednesday	34153	-9	-33	2020-04-08	2020-03-19	2020-05-17	2020-03-18	-14	6	-53	7	0	1	0	1	1	0	0	1
Lincoln, Mississippi, US	28085	Mississippi	2020-03-26	2020-04-03	2020-04-27	1	0	1.75680028108804	0.920228718665166	24	33.2857142857143	109.517357606011	59.49173846	Thursday	34153	-8	-32	2020-04-08	2020-03-19	2020-05-17	2020-03-18	-13	7	-52	8	0	1	0	1	1	0	0	1
Lincoln, Mississippi, US	28085	Mississippi	2020-03-27	2020-04-03	2020-04-27	1	0	1.75680028108804	1.17120018739203	25	33.1428571428571	109.517357606011	59.49173846	Friday	34153	-7	-31	2020-04-08	2020-03-19	2020-05-17	2020-03-18	-12	8	-51	9	0	1	0	1	1	0	0	1
Lincoln, Mississippi, US	28085	Mississippi	2020-03-28	2020-04-03	2020-04-27	1	0	2.34240037478406	1.50582881236118	43	33.5714285714286	109.517357606011	59.49173846	Saturday	34153	-6	-30	2020-04-08	2020-03-19	2020-05-17	2020-03-18	-11	9	-50	10	0	1	0	1	1	0	0	1
Lincoln, Mississippi, US	28085	Mississippi	2020-03-29	2020-04-03	2020-04-27	1	0	2.63520042163207	1.7149717029669	54	33.1428571428571	109.517357606011	59.49173846	Sunday	34153	-5	-29	2020-04-08	2020-03-19	2020-05-17	2020-03-18	-10	10	-49	11	0	1	0	1	1	0	0	1
Lincoln, Mississippi, US	28085	Mississippi	2020-03-30	2020-04-03	2020-04-27	1	0	2.63520042163207	1.92411459357262	31	33.2857142857143	109.517357606011	59.49173846	Monday	34153	-4	-28	2020-04-08	2020-03-19	2020-05-17	2020-03-18	-9	11	-48	12	0	1	0	1	1	0	0	1
Lincoln, Mississippi, US	28085	Mississippi	2020-03-31	2020-04-03	2020-04-27	1	0	3.22080051532808	2.21691464042063	35	34.4285714285714	109.517357606011	59.49173846	Tuesday	34153	-3	-27	2020-04-08	2020-03-19	2020-05-17	2020-03-18	-8	12	-47	13	0	1	0	1	1	0	0	1
Lincoln, Mississippi, US	28085	Mississippi	2020-04-01	2020-04-03	2020-04-27	1	0	3.8064006090241	2.59337184351092	26	34	109.517357606011	59.49173846	Wednesday	34153	-2	-26	2020-04-08	2020-03-19	2020-05-17	2020-03-18	-7	13	-46	14	0	1	0	1	1	0	0	1
Lincoln, Mississippi, US	28085	Mississippi	2020-04-02	2020-04-03	2020-04-27	1	0	4.0992006558721	2.92800046848007	25	34.1428571428571	109.517357606011	59.49173846	Thursday	34153	-1	-25	2020-04-08	2020-03-19	2020-05-17	2020-03-18	-6	14	-45	15	0	1	0	1	1	0	0	1
Lincoln, Mississippi, US	28085	Mississippi	2020-04-03	2020-04-03	2020-04-27	1	0	4.0992006558721	3.26262909344923	27	34.4285714285714	109.517357606011	59.49173846	Friday	34153	0	-24	2020-04-08	2020-03-19	2020-05-17	2020-03-18	-5	15	-44	16	0	1	0	1	1	0	0	1
Lincoln, Mississippi, US	28085	Mississippi	2020-04-04	2020-04-03	2020-04-27	1	1	4.0992006558721	3.51360056217609	53	35.8571428571429	109.517357606011	59.49173846	Saturday	34153	1	-23	2020-04-08	2020-03-19	2020-05-17	2020-03-18	-4	16	-43	17	0	1	0	1	1	0	0	1
Lincoln, Mississippi, US	28085	Mississippi	2020-04-05	2020-04-03	2020-04-27	1	1	4.68480074956812	3.8064006090241	61	36.8571428571429	109.517357606011	59.49173846	Sunday	34153	2	-22	2020-04-08	2020-03-19	2020-05-17	2020-03-18	-3	17	-42	18	0	1	0	1	1	0	0	1
Lincoln, Mississippi, US	28085	Mississippi	2020-04-06	2020-04-03	2020-04-27	1	1	5.27040084326413	4.18285781211439	34	37.2857142857143	109.517357606011	59.49173846	Monday	34153	3	-21	2020-04-08	2020-03-19	2020-05-17	2020-03-18	-2	18	-41	19	0	1	0	1	1	0	0	1
Lincoln, Mississippi, US	28085	Mississippi	2020-04-07	2020-04-03	2020-04-27	1	1	6.14880098380816	4.60114359332583	40	38	109.517357606011	59.49173846	Tuesday	34153	4	-20	2020-04-08	2020-03-19	2020-05-17	2020-03-18	-1	19	-40	20	0	1	0	1	1	0	0	1
Lincoln, Mississippi, US	28085	Mississippi	2020-04-08	2020-04-03	2020-04-27	1	1	7.61280121804819	5.1449151089007	37	39.5714285714286	109.517357606011	59.49173846	Wednesday	34153	5	-19	2020-04-08	2020-03-19	2020-05-17	2020-03-18	0	20	-39	21	0	1	0	1	1	0	0	1
Lincoln, Mississippi, US	28085	Mississippi	2020-04-09	2020-04-03	2020-04-27	1	1	9.36960149913624	5.89782951508129	33	40.7142857142857	109.517357606011	59.49173846	Thursday	34153	6	-18	2020-04-08	2020-03-19	2020-05-17	2020-03-18	1	21	-38	22	1	1	0	1	1	1	0	1
Lincoln, Mississippi, US	28085	Mississippi	2020-04-10	2020-04-03	2020-04-27	1	1	12.0048019207683	7.02720112435218	35	41.8571428571429	109.517357606011	59.49173846	Friday	34153	7	-17	2020-04-08	2020-03-19	2020-05-17	2020-03-18	2	22	-37	23	1	1	0	1	1	1	0	1
Lincoln, Mississippi, US	28085	Mississippi	2020-04-11	2020-04-03	2020-04-27	1	1	12.0048019207683	8.15657273362307	51	41.5714285714286	109.517357606011	59.49173846	Saturday	34153	8	-16	2020-04-08	2020-03-19	2020-05-17	2020-03-18	3	23	-36	24	1	1	0	1	1	1	0	1
Lincoln, Mississippi, US	28085	Mississippi	2020-04-12	2020-04-03	2020-04-27	1	1	13.4688021550083	9.41143007725738	72	43.1428571428571	109.517357606011	59.49173846	Sunday	34153	9	-15	2020-04-08	2020-03-19	2020-05-17	2020-03-18	4	24	-35	25	1	1	0	1	1	1	0	1
Lincoln, Mississippi, US	28085	Mississippi	2020-04-13	2020-04-03	2020-04-27	1	1	14.3472022955524	10.7081159990128	36	43.4285714285714	109.517357606011	59.49173846	Monday	34153	10	-14	2020-04-08	2020-03-19	2020-05-17	2020-03-18	5	25	-34	26	1	1	0	1	1	1	0	1
Lincoln, Mississippi, US	28085	Mississippi	2020-04-14	2020-04-03	2020-04-27	1	1	16.3968026234884	12.1721162332529	31	42.1428571428571	109.517357606011	59.49173846	Tuesday	34153	11	-13	2020-04-08	2020-03-19	2020-05-17	2020-03-18	6	26	-33	27	1	1	0	1	1	1	0	1
Lincoln, Mississippi, US	28085	Mississippi	2020-04-15	2020-04-03	2020-04-27	1	1	23.7168037946886	14.4726880299158	27	40.7142857142857	109.517357606011	59.49173846	Wednesday	34153	12	-12	2020-04-08	2020-03-19	2020-05-17	2020-03-18	7	27	-32	28	1	1	0	1	1	1	0	1
Lincoln, Mississippi, US	28085	Mississippi	2020-04-16	2020-04-03	2020-04-27	1	1	25.1808040289286	16.7314312484576	34	40.8571428571429	109.517357606011	59.49173846	Thursday	34153	13	-11	2020-04-08	2020-03-19	2020-05-17	2020-03-18	8	28	-31	29	1	1	0	1	1	1	0	1
Lincoln, Mississippi, US	28085	Mississippi	2020-04-17	2020-04-03	2020-04-27	1	1	27.8160044505607	18.9901744669993	33	40.5714285714286	109.517357606011	59.49173846	Friday	34153	14	-10	2020-04-08	2020-03-19	2020-05-17	2020-03-18	9	29	-30	30	1	1	0	1	1	1	0	1
Lincoln, Mississippi, US	28085	Mississippi	2020-04-18	2020-04-03	2020-04-27	1	1	29.8656047784968	21.5417177323891	42	39.2857142857143	109.517357606011	59.49173846	Saturday	34153	15	-9	2020-04-08	2020-03-19	2020-05-17	2020-03-18	10	30	-29	31	1	1	0	1	1	1	0	1
Lincoln, Mississippi, US	28085	Mississippi	2020-04-19	2020-04-03	2020-04-27	1	1	29.5728047316488	23.842289529052	62	37.8571428571429	109.517357606011	59.49173846	Sunday	34153	16	-8	2020-04-08	2020-03-19	2020-05-17	2020-03-18	11	31	-28	32	1	1	0	1	1	1	0	1
Lincoln, Mississippi, US	28085	Mississippi	2020-04-20	2020-04-03	2020-04-27	1	1	31.3296050127368	26.2683470600784	28	36.7142857142857	109.517357606011	59.49173846	Monday	34153	17	-7	2020-04-08	2020-03-19	2020-05-17	2020-03-18	12	32	-27	33	1	1	0	1	1	1	0	1
Lincoln, Mississippi, US	28085	Mississippi	2020-04-21	2020-04-03	2020-04-27	1	1	31.9152051064328	28.485261700499	25	35.8571428571429	109.517357606011	59.49173846	Tuesday	34153	18	-6	2020-04-08	2020-03-19	2020-05-17	2020-03-18	13	33	-26	34	1	1	0	1	1	1	0	1
Lincoln, Mississippi, US	28085	Mississippi	2020-04-22	2020-04-03	2020-04-27	1	1	35.4288056686089	30.1584048253448	40	37.7142857142857	109.517357606011	59.49173846	Wednesday	34153	19	-5	2020-04-08	2020-03-19	2020-05-17	2020-03-18	14	34	-25	35	1	1	0	1	1	1	0	1
Lincoln, Mississippi, US	28085	Mississippi	2020-04-23	2020-04-03	2020-04-27	1	1	36.6000058560009	31.7897193720694	30	37.1428571428571	109.517357606011	59.49173846	Thursday	34153	20	-4	2020-04-08	2020-03-19	2020-05-17	2020-03-18	15	35	-24	36	1	1	0	1	1	1	0	1
Lincoln, Mississippi, US	28085	Mississippi	2020-04-24	2020-04-03	2020-04-27	1	1	38.649606183937	33.3373767625517	22	35.5714285714286	109.517357606011	59.49173846	Friday	34153	21	-3	2020-04-08	2020-03-19	2020-05-17	2020-03-18	16	36	-23	37	1	1	0	1	1	1	0	1
Lincoln, Mississippi, US	28085	Mississippi	2020-04-25	2020-04-03	2020-04-27	1	1	39.820806371329	34.7595484186706	37	34.8571428571429	109.517357606011	59.49173846	Saturday	34153	22	-2	2020-04-08	2020-03-19	2020-05-17	2020-03-18	17	37	-22	38	1	1	0	1	1	1	0	1
Lincoln, Mississippi, US	28085	Mississippi	2020-04-26	2020-04-03	2020-04-27	1	1	39.820806371329	36.2235486529106	46	32.5714285714286	109.517357606011	59.49173846	Sunday	34153	23	-1	2020-04-08	2020-03-19	2020-05-17	2020-03-18	18	38	-21	39	1	1	0	1	1	1	0	1
Lincoln, Mississippi, US	28085	Mississippi	2020-04-27	2020-04-03	2020-04-27	0	1	39.820806371329	37.4365774184238	21	31.5714285714286	109.517357606011	59.49173846	Monday	34153	24	0	2020-04-08	2020-03-19	2020-05-17	2020-03-18	19	39	-20	40	1	1	0	1	1	1	0	1
Lincoln, Mississippi, US	28085	Mississippi	2020-04-28	2020-04-03	2020-04-27	0	1	39.820806371329	38.5659490276947	30	32.2857142857143	109.517357606011	59.49173846	Tuesday	34153	25	1	2020-04-08	2020-03-19	2020-05-17	2020-03-18	20	40	-19	41	1	1	0	1	1	1	0	1
Lincoln, Mississippi, US	28085	Mississippi	2020-04-29	2020-04-03	2020-04-27	0	1	41.2848066055691	39.4025205901176	33	31.2857142857143	109.517357606011	59.49173846	Wednesday	34153	26	2	2020-04-08	2020-03-19	2020-05-17	2020-03-18	21	41	-18	42	1	1	0	1	1	1	0	1
Lincoln, Mississippi, US	28085	Mississippi	2020-04-30	2020-04-03	2020-04-27	0	1	41.2848066055691	40.0717778400559	22	30.1428571428571	109.517357606011	59.49173846	Thursday	34153	27	3	2020-04-08	2020-03-19	2020-05-17	2020-03-18	22	42	-17	43	1	1	0	1	1	1	0	1
Lincoln, Mississippi, US	28085	Mississippi	2020-05-01	2020-04-03	2020-04-27	0	1	41.8704066992651	40.5318921993885	11	28.5714285714286	109.517357606011	59.49173846	Friday	34153	28	4	2020-04-08	2020-03-19	2020-05-17	2020-03-18	23	43	-16	44	1	1	0	1	1	1	0	1
Lincoln, Mississippi, US	28085	Mississippi	2020-05-02	2020-04-03	2020-04-27	0	1	43.9200070272011	41.1174922930845	29	27.4285714285714	109.517357606011	59.49173846	Saturday	34153	29	5	2020-04-08	2020-03-19	2020-05-17	2020-03-18	24	44	-15	45	1	1	0	1	1	1	0	1
Lincoln, Mississippi, US	28085	Mississippi	2020-05-03	2020-04-03	2020-04-27	0	1	44.2128070740491	41.7449209649016	38	26.2857142857143	109.517357606011	59.49173846	Sunday	34153	30	6	2020-04-08	2020-03-19	2020-05-17	2020-03-18	25	45	-14	46	1	1	0	1	1	1	0	1
Lincoln, Mississippi, US	28085	Mississippi	2020-05-04	2020-04-03	2020-04-27	0	1	45.0912072145932	42.4978353710822	18	25.8571428571429	109.517357606011	59.49173846	Monday	34153	31	7	2020-04-08	2020-03-19	2020-05-17	2020-03-18	26	46	-13	47	1	1	0	1	1	1	0	1
Lincoln, Mississippi, US	28085	Mississippi	2020-05-05	2020-04-03	2020-04-27	0	1	45.3840072614412	43.292578355384	21	24.5714285714286	109.517357606011	59.49173846	Tuesday	34153	32	8	2020-04-08	2020-03-19	2020-05-17	2020-03-18	27	47	-12	48	1	1	0	1	1	1	0	1
Lincoln, Mississippi, US	28085	Mississippi	2020-05-06	2020-04-03	2020-04-27	0	1	48.6048077767692	44.3382928084126	24	23.2857142857143	109.517357606011	59.49173846	Wednesday	34153	33	9	2020-04-08	2020-03-19	2020-05-17	2020-03-18	28	48	-11	49	1	1	0	1	1	1	0	1
Lincoln, Mississippi, US	28085	Mississippi	2020-05-07	2020-04-03	2020-04-27	0	1	52.4112083857933	45.927778777016	18	22.7142857142857	109.517357606011	59.49173846	Thursday	34153	34	10	2020-04-08	2020-03-19	2020-05-17	2020-03-18	29	49	-10	50	1	1	0	1	1	1	0	1
Lincoln, Mississippi, US	28085	Mississippi	2020-05-08	2020-04-03	2020-04-27	0	1	52.4112083857933	47.4336075893772	26	24.8571428571429	109.517357606011	59.49173846	Friday	34153	35	11	2020-04-08	2020-03-19	2020-05-17	2020-03-18	30	50	-9	51	1	1	0	1	1	1	0	1
Lincoln, Mississippi, US	28085	Mississippi	2020-05-09	2020-04-03	2020-04-27	0	1	53.8752086200334	48.8557792454961	28	24.7142857142857	109.517357606011	59.49173846	Saturday	34153	36	12	2020-04-08	2020-03-19	2020-05-17	2020-03-18	31	51	-8	52	1	1	0	1	1	1	0	1
Lincoln, Mississippi, US	28085	Mississippi	2020-05-10	2020-04-03	2020-04-27	0	1	54.4608087137294	50.3197794797361	41	25.1428571428571	109.517357606011	59.49173846	Sunday	34153	37	13	2020-04-08	2020-03-19	2020-05-17	2020-03-18	32	52	-7	53	1	1	0	1	1	1	0	1
Lincoln, Mississippi, US	28085	Mississippi	2020-05-11	2020-04-03	2020-04-27	0	1	54.4608087137294	51.6582939796128	18	25.1428571428571	109.517357606011	59.49173846	Monday	34153	38	14	2020-04-08	2020-03-19	2020-05-17	2020-03-18	33	53	-6	54	1	1	0	1	1	1	0	1
Lincoln, Mississippi, US	28085	Mississippi	2020-05-12	2020-04-03	2020-04-27	0	1	55.3392088542734	53.0804656357316	21	25.1428571428571	109.517357606011	59.49173846	Tuesday	34153	39	15	2020-04-08	2020-03-19	2020-05-17	2020-03-18	34	54	-5	55	1	1	0	1	1	1	0	1
Lincoln, Mississippi, US	28085	Mississippi	2020-05-13	2020-04-03	2020-04-27	0	1	55.9248089479694	54.1261800887603	27	25.5714285714286	109.517357606011	59.49173846	Wednesday	34153	40	16	2020-04-08	2020-03-19	2020-05-17	2020-03-18	35	55	-4	56	1	1	0	1	1	1	0	1
Lincoln, Mississippi, US	28085	Mississippi	2020-05-14	2020-04-03	2020-04-27	0	1	56.8032090885135	54.7536087605774	25	26.5714285714286	109.517357606011	59.49173846	Thursday	34153	41	17	2020-04-08	2020-03-19	2020-05-17	2020-03-18	36	56	-3	57	1	1	0	1	1	1	0	1
Lincoln, Mississippi, US	28085	Mississippi	2020-05-15	2020-04-03	2020-04-27	0	1	57.6816092290575	55.506523166758	14	24.8571428571429	109.517357606011	59.49173846	Friday	34153	42	18	2020-04-08	2020-03-19	2020-05-17	2020-03-18	37	57	-2	58	1	1	0	1	1	1	0	1
Lincoln, Mississippi, US	28085	Mississippi	2020-05-16	2020-04-03	2020-04-27	0	1	59.1456094632975	56.2594375729386	31	25.2857142857143	109.517357606011	59.49173846	Saturday	34153	43	19	2020-04-08	2020-03-19	2020-05-17	2020-03-18	38	58	-1	59	1	1	0	1	1	1	0	1
Lincoln, Mississippi, US	28085	Mississippi	2020-05-17	2020-04-03	2020-04-27	0	1	63.5376101660176	57.556123494694	50	26.5714285714286	109.517357606011	59.49173846	Sunday	34153	44	20	2020-04-08	2020-03-19	2020-05-17	2020-03-18	39	59	0	60	1	1	0	1	0	1	0	1
Lincoln, Mississippi, US	28085	Mississippi	2020-05-18	2020-04-03	2020-04-27	0	1	63.8304102128656	58.8946379945707	16	26.2857142857143	109.517357606011	59.49173846	Monday	34153	45	21	2020-04-08	2020-03-19	2020-05-17	2020-03-18	40	60	1	61	1	1	1	1	0	1	0	1
Lincoln, Mississippi, US	28085	Mississippi	2020-05-19	2020-04-03	2020-04-27	0	1	63.8304102128656	60.1076667600838	22	26.4285714285714	109.517357606011	59.49173846	Tuesday	34153	46	22	2020-04-08	2020-03-19	2020-05-17	2020-03-18	41	61	2	62	1	1	1	1	0	1	0	1
Lincoln, Mississippi, US	28085	Mississippi	2020-05-20	2020-04-03	2020-04-27	0	1	65.0016104002577	61.4043526818393	21	25.5714285714286	109.517357606011	59.49173846	Wednesday	34153	47	23	2020-04-08	2020-03-19	2020-05-17	2020-03-18	42	62	3	63	1	1	1	1	0	1	0	1
Lincoln, Mississippi, US	28085	Mississippi	2020-05-21	2020-04-03	2020-04-27	0	1	65.5872104939537	62.6592100254736	15	24.1428571428571	109.517357606011	59.49173846	Thursday	34153	48	24	2020-04-08	2020-03-19	2020-05-17	2020-03-18	43	63	4	64	1	1	1	1	0	1	0	1
Lincoln, Mississippi, US	28085	Mississippi	2020-05-22	2020-04-03	2020-04-27	0	1	67.6368108218897	64.0813816815925	17	24.5714285714286	109.517357606011	59.49173846	Friday	34153	49	25	2020-04-08	2020-03-19	2020-05-17	2020-03-18	44	64	5	65	1	1	1	1	0	1	0	1
Lincoln, Mississippi, US	28085	Mississippi	2020-05-23	2020-04-03	2020-04-27	0	1	69.6864111498258	65.5872104939537	30	24.4285714285714	109.517357606011	59.49173846	Saturday	34153	50	26	2020-04-08	2020-03-19	2020-05-17	2020-03-18	45	65	6	66	1	1	1	1	0	1	0	1
Lincoln, Mississippi, US	28085	Mississippi	2020-05-24	2020-04-03	2020-04-27	0	1	71.1504113840658	66.6747535251034	30	21.5714285714286	109.517357606011	59.49173846	Sunday	34153	51	27	2020-04-08	2020-03-19	2020-05-17	2020-03-18	46	66	7	67	1	1	1	1	0	1	0	1
Lincoln, Mississippi, US	28085	Mississippi	2020-05-25	2020-04-03	2020-04-27	0	1	71.7360114777618	67.8041251343743	38	24.7142857142857	109.517357606011	59.49173846	Monday	34153	52	28	2020-04-08	2020-03-19	2020-05-17	2020-03-18	47	67	8	68	1	1	1	1	0	1	0	1
Lincoln, Mississippi, US	28085	Mississippi	2020-05-26	2020-04-03	2020-04-27	0	1	72.6144116183059	69.0589824780086	20	24.4285714285714	109.517357606011	59.49173846	Tuesday	34153	53	29	2020-04-08	2020-03-19	2020-05-17	2020-03-18	48	68	9	69	1	1	1	1	0	1	0	1
Lincoln, Mississippi, US	28085	Mississippi	2020-05-27	2020-04-03	2020-04-27	0	1	73.2000117120019	70.2301826654006	20	24.2857142857143	109.517357606011	59.49173846	Wednesday	34153	54	30	2020-04-08	2020-03-19	2020-05-17	2020-03-18	49	69	10	70	1	1	1	1	0	1	0	1
Lincoln, Mississippi, US	28085	Mississippi	2020-05-28	2020-04-03	2020-04-27	0	1	73.2000117120019	71.3177256965504	18	24.7142857142857	109.517357606011	59.49173846	Thursday	34153	55	31	2020-04-08	2020-03-19	2020-05-17	2020-03-18	50	70	11	71	1	1	1	1	0	1	0	1
Lincoln, Mississippi, US	28085	Mississippi	2020-05-29	2020-04-03	2020-04-27	0	1	73.2000117120019	72.1124686808521	15	24.4285714285714	109.517357606011	59.49173846	Friday	34153	56	32	2020-04-08	2020-03-19	2020-05-17	2020-03-18	51	71	12	72	1	1	1	1	0	1	0	1
Lincoln, Mississippi, US	28085	Mississippi	2020-05-30	2020-04-03	2020-04-27	0	1	74.9568119930899	72.8653830870327	24	23.5714285714286	109.517357606011	59.49173846	Saturday	34153	57	33	2020-04-08	2020-03-19	2020-05-17	2020-03-18	52	72	13	73	1	1	1	1	0	1	0	1
Lincoln, Mississippi, US	28085	Mississippi	2020-05-31	2020-04-03	2020-04-27	0	1	77.006412321026	73.7019546494556	42	25.2857142857143	109.517357606011	59.49173846	Sunday	34153	58	34	2020-04-08	2020-03-19	2020-05-17	2020-03-18	53	73	14	74	1	1	1	1	0	1	0	1
Lincoln, Mississippi, US	28085	Mississippi	2020-06-01	2020-04-03	2020-04-27	0	1	77.88481246157	74.5803547899996	20	22.7142857142857	109.517357606011	59.49173846	Monday	34153	59	35	2020-04-08	2020-03-19	2020-05-17	2020-03-18	54	74	15	75	1	1	1	1	0	1	0	1
Lincoln, Mississippi, US	28085	Mississippi	2020-06-02	2020-04-03	2020-04-27	0	1	79.056012648962	75.5005835086648	22	23	109.517357606011	59.49173846	Tuesday	34153	60	36	2020-04-08	2020-03-19	2020-05-17	2020-03-18	55	75	16	76	1	1	1	1	0	1	0	1
Lincoln, Mississippi, US	28085	Mississippi	2020-06-03	2020-04-03	2020-04-27	0	1	81.3984130237461	76.6717836960568	23	23.4285714285714	109.517357606011	59.49173846	Wednesday	34153	61	37	2020-04-08	2020-03-19	2020-05-17	2020-03-18	56	76	17	77	1	1	1	1	0	1	0	1
Lincoln, Mississippi, US	28085	Mississippi	2020-06-04	2020-04-03	2020-04-27	0	1	81.9840131174421	77.9266410396911	15	23	109.517357606011	59.49173846	Thursday	34153	62	38	2020-04-08	2020-03-19	2020-05-17	2020-03-18	57	77	18	78	1	1	1	1	0	1	0	1
Lincoln, Mississippi, US	28085	Mississippi	2020-06-05	2020-04-03	2020-04-27	0	1	82.2768131642901	79.2233269614466	17	23.2857142857143	109.517357606011	59.49173846	Friday	34153	63	39	2020-04-08	2020-03-19	2020-05-17	2020-03-18	58	78	19	79	1	1	1	1	0	1	0	1
Lincoln, Mississippi, US	28085	Mississippi	2020-06-06	2020-04-03	2020-04-27	0	1	83.7408133985301	80.4781843050809	24	23.2857142857143	109.517357606011	59.49173846	Saturday	34153	64	40	2020-04-08	2020-03-19	2020-05-17	2020-03-18	59	79	20	80	1	1	1	1	0	1	0	1
Lincoln, Mississippi, US	28085	Mississippi	2020-06-07	2020-04-03	2020-04-27	0	1	84.6192135390742	81.5657273362307	53	24.8571428571429	109.517357606011	59.49173846	Sunday	34153	65	41	2020-04-08	2020-03-19	2020-05-17	2020-03-18	60	80	21	81	1	1	1	1	0	1	0	1
Lincoln, Mississippi, US	28085	Mississippi	2020-06-08	2020-04-03	2020-04-27	0	1	87.8400140544022	82.9878989923496	33	26.7142857142857	109.517357606011	59.49173846	Monday	34153	66	42	2020-04-08	2020-03-19	2020-05-17	2020-03-18	61	81	22	82	1	1	1	1	0	1	0	1
Lincoln, Mississippi, US	28085	Mississippi	2020-06-09	2020-04-03	2020-04-27	0	1	90.1824144291863	84.577384960953	15	25.7142857142857	109.517357606011	59.49173846	Tuesday	34153	67	43	2020-04-08	2020-03-19	2020-05-17	2020-03-18	62	82	23	83	1	1	1	1	0	1	0	1
Lincoln, Mississippi, US	28085	Mississippi	2020-06-10	2020-04-03	2020-04-27	0	1	91.9392147102743	86.0832137733142	26	26.1428571428571	109.517357606011	59.49173846	Wednesday	34153	68	44	2020-04-08	2020-03-19	2020-05-17	2020-03-18	63	83	24	84	1	1	1	1	0	1	0	1
Lincoln, Mississippi, US	28085	Mississippi	2020-06-11	2020-04-03	2020-04-27	0	1	91.9392147102743	87.5053854294331	14	26	109.517357606011	59.49173846	Thursday	34153	69	45	2020-04-08	2020-03-19	2020-05-17	2020-03-18	64	84	25	85	1	1	1	1	0	1	0	1
Lincoln, Mississippi, US	28085	Mississippi	2020-06-12	2020-04-03	2020-04-27	0	1	92.5248148039704	88.9693856636731	10	25	109.517357606011	59.49173846	Friday	34153	70	46	2020-04-08	2020-03-19	2020-05-17	2020-03-18	65	85	26	86	1	1	1	1	0	1	0	1
Lincoln, Mississippi, US	28085	Mississippi	2020-06-13	2020-04-03	2020-04-27	0	1	93.6960149913624	90.391557319792	22	24.7142857142857	109.517357606011	59.49173846	Saturday	34153	71	47	2020-04-08	2020-03-19	2020-05-17	2020-03-18	66	86	27	87	1	1	1	1	0	1	0	1
Lincoln, Mississippi, US	28085	Mississippi	2020-06-14	2020-04-03	2020-04-27	0	1	94.8672151787544	91.8555575540321	38	22.5714285714286	109.517357606011	59.49173846	Sunday	34153	72	48	2020-04-08	2020-03-19	2020-05-17	2020-03-18	67	87	28	88	1	1	1	1	0	1	0	1
Lincoln, Mississippi, US	28085	Mississippi	2020-06-15	2020-04-03	2020-04-27	0	1	95.7456153192985	92.984929163303	29	22	109.517357606011	59.49173846	Monday	34153	73	49	2020-04-08	2020-03-19	2020-05-17	2020-03-18	68	88	29	89	1	1	1	1	0	1	0	1
Lincoln, Mississippi, US	28085	Mississippi	2020-06-16	2020-04-03	2020-04-27	0	1	96.3312154129945	93.863329303847	19	22.5714285714286	109.517357606011	59.49173846	Tuesday	34153	74	50	2020-04-08	2020-03-19	2020-05-17	2020-03-18	69	89	30	90	1	1	1	1	0	1	0	1
Lincoln, Mississippi, US	28085	Mississippi	2020-06-17	2020-04-03	2020-04-27	0	1	96.6240154598425	94.5325865537853	23	22.1428571428571	109.517357606011	59.49173846	Wednesday	34153	75	51	2020-04-08	2020-03-19	2020-05-17	2020-03-18	70	90	31	91	1	1	1	1	0	1	0	1
Lincoln, Mississippi, US	28085	Mississippi	2020-06-18	2020-04-03	2020-04-27	0	1	96.6240154598425	95.2018438037236	16	22.4285714285714	109.517357606011	59.49173846	Thursday	34153	76	52	2020-04-08	2020-03-19	2020-05-17	2020-03-18	71	91	32	92	1	1	1	1	0	1	0	1
Lincoln, Mississippi, US	28085	Mississippi	2020-06-19	2020-04-03	2020-04-27	0	1	96.6240154598425	95.7874438974196	14	23	109.517357606011	59.49173846	Friday	34153	77	53	2020-04-08	2020-03-19	2020-05-17	2020-03-18	72	92	33	93	1	1	1	1	0	1	0	1
Lincoln, Mississippi, US	28085	Mississippi	2020-06-20	2020-04-03	2020-04-27	0	1	96.6240154598425	96.205729678631	25	23.4285714285714	109.517357606011	59.49173846	Saturday	34153	78	54	2020-04-08	2020-03-19	2020-05-17	2020-03-18	73	93	34	94	1	1	1	1	0	1	0	1
Lincoln, Mississippi, US	28085	Mississippi	2020-06-21	2020-04-03	2020-04-27	0	1	96.6240154598425	96.4567011473579	37	23.2857142857143	109.517357606011	59.49173846	Sunday	34153	79	55	2020-04-08	2020-03-19	2020-05-17	2020-03-18	74	94	35	95	1	1	1	1	0	1	0	1
Lincoln, Mississippi, US	28085	Mississippi	2020-06-22	2020-04-03	2020-04-27	0	1	110.678417708547	98.5899586315362	30	23.4285714285714	109.517357606011	59.49173846	Monday	34153	80	56	2020-04-08	2020-03-19	2020-05-17	2020-03-18	75	95	36	96	1	1	1	1	0	1	0	1
Lincoln, Mississippi, US	28085	Mississippi	2020-06-23	2020-04-03	2020-04-27	0	1	112.435217989635	100.890530428199	24	24.1428571428571	109.517357606011	59.49173846	Tuesday	34153	81	57	2020-04-08	2020-03-19	2020-05-17	2020-03-18	76	96	37	97	1	1	1	1	0	1	0	1
Lincoln, Mississippi, US	28085	Mississippi	2020-06-24	2020-04-03	2020-04-27	0	1	115.948818551811	103.651216584195	28	24.8571428571429	109.517357606011	59.49173846	Wednesday	34153	82	58	2020-04-08	2020-03-19	2020-05-17	2020-03-18	77	97	38	98	1	1	1	1	0	1	0	1
Lincoln, Mississippi, US	28085	Mississippi	2020-06-25	2020-04-03	2020-04-27	0	1	120.340819254531	107.039331412007	22	25.7142857142857	109.517357606011	59.49173846	Thursday	34153	83	59	2020-04-08	2020-03-19	2020-05-17	2020-03-18	78	98	39	99	1	1	1	1	0	1	0	1
Lincoln, Mississippi, US	28085	Mississippi	2020-06-26	2020-04-03	2020-04-27	0	1	120.926419348227	110.511103396062	19	26.4285714285714	109.517357606011	59.49173846	Friday	34153	84	60	2020-04-08	2020-03-19	2020-05-17	2020-03-18	79	99	40	100	1	1	1	1	0	1	0	1
Lincoln, Mississippi, US	28085	Mississippi	2020-06-27	2020-04-03	2020-04-27	0	1	122.976019676163	114.275675426965	36	28	109.517357606011	59.49173846	Saturday	34153	85	61	2020-04-08	2020-03-19	2020-05-17	2020-03-18	80	100	41	101	1	1	1	1	0	1	0	1
Lincoln, Mississippi, US	28085	Mississippi	2020-06-28	2020-04-03	2020-04-27	0	1	123.561619769859	118.12390461411	43	28.8571428571429	109.517357606011	59.49173846	Sunday	34153	86	62	2020-04-08	2020-03-19	2020-05-17	2020-03-18	81	101	42	102	1	1	1	1	0	1	0	1
Lincoln, Mississippi, US	28085	Mississippi	2020-06-29	2020-04-03	2020-04-27	0	1	125.904020144643	120.29899067641	41	30.4285714285714	109.517357606011	59.49173846	Monday	34153	87	63	2020-04-08	2020-03-19	2020-05-17	2020-03-18	82	102	43	103	1	1	1	1	0	1	0	1
Lincoln, Mississippi, US	28085	Mississippi	2020-06-30	2020-04-03	2020-04-27	0	1	127.075220332035	122.390419582467	31	31.4285714285714	109.517357606011	59.49173846	Tuesday	34153	88	64	2020-04-08	2020-03-19	2020-05-17	2020-03-18	83	103	44	104	1	1	1	1	0	1	0	1
Lincoln, Mississippi, US	28085	Mississippi	2020-07-01	2020-04-03	2020-04-27	0	1	127.368020378883	124.021734129192	23	30.7142857142857	109.517357606011	59.49173846	Wednesday	34153	89	65	2020-04-08	2020-03-19	2020-05-17	2020-03-18	84	104	45	105	1	1	1	1	0	1	0	1
Lincoln, Mississippi, US	28085	Mississippi	2020-07-02	2020-04-03	2020-04-27	0	1	127.953620472579	125.109277160341	18	30.1428571428571	109.517357606011	59.49173846	Thursday	34153	90	66	2020-04-08	2020-03-19	2020-05-17	2020-03-18	85	105	46	106	1	1	1	1	0	1	0	1
Lincoln, Mississippi, US	28085	Mississippi	2020-07-03	2020-04-03	2020-04-27	0	1	129.710420753667	126.364134503976	24	30.8571428571429	109.517357606011	59.49173846	Friday	34153	91	67	2020-04-08	2020-03-19	2020-05-17	2020-03-18	86	106	47	107	1	1	1	1	0	1	0	1
Lincoln, Mississippi, US	28085	Mississippi	2020-07-04	2020-04-03	2020-04-27	0	1	132.931221268995	127.786306160095	41	31.5714285714286	109.517357606011	59.49173846	Saturday	34153	92	68	2020-04-08	2020-03-19	2020-05-17	2020-03-18	87	107	48	108	1	1	1	1	0	1	0	1
Lincoln, Mississippi, US	28085	Mississippi	2020-07-05	2020-04-03	2020-04-27	0	1	134.688021550083	129.375792128698	46	32	109.517357606011	59.49173846	Sunday	34153	93	69	2020-04-08	2020-03-19	2020-05-17	2020-03-18	88	108	49	109	1	1	1	1	0	1	0	1
Lincoln, Missouri, US	29113	Missouri	2020-03-01	2020-04-06	2020-05-04	1	0	0	111.389503536606	27	30	92.0105611862515	83.8967486	Sunday	59013	-36	-64	2020-04-11	2020-03-22	2020-05-24	2020-03-25	-41	-21	-84	-24	0	0	0	0	1	0	1	0
Lincoln, Missouri, US	29113	Missouri	2020-03-02	2020-04-06	2020-05-04	1	0	0	93.2359006320298	11	27.1428571428571	92.0105611862515	83.8967486	Monday	59013	-35	-63	2020-04-11	2020-03-22	2020-05-24	2020-03-25	-40	-20	-83	-23	0	0	0	0	1	0	1	0
Lincoln, Missouri, US	29113	Missouri	2020-03-03	2020-04-06	2020-05-04	1	0	0	75.0404691493322	10	25.2857142857143	92.0105611862515	83.8967486	Tuesday	59013	-34	-62	2020-04-11	2020-03-22	2020-05-24	2020-03-25	-39	-19	-82	-22	0	0	0	0	1	0	1	0
Lincoln, Missouri, US	29113	Missouri	2020-03-04	2020-04-06	2020-05-04	1	0	0	56.7613805103923	11	24.2857142857143	92.0105611862515	83.8967486	Wednesday	59013	-33	-61	2020-04-11	2020-03-22	2020-05-24	2020-03-25	-38	-18	-81	-21	0	0	0	0	1	0	1	0
Lincoln, Missouri, US	29113	Missouri	2020-03-05	2020-04-06	2020-05-04	1	0	0	38.2313204027256	10	22.2857142857143	92.0105611862515	83.8967486	Thursday	59013	-32	-60	2020-04-11	2020-03-22	2020-05-24	2020-03-25	-37	-17	-80	-20	0	0	0	0	1	0	1	0
Lincoln, Missouri, US	29113	Missouri	2020-03-06	2020-04-06	2020-05-04	1	0	0	19.2411459357262	10	17.8571428571429	92.0105611862515	83.8967486	Friday	59013	-31	-59	2020-04-11	2020-03-22	2020-05-24	2020-03-25	-36	-16	-79	-19	0	0	0	0	1	0	1	0
Lincoln, Missouri, US	29113	Missouri	2020-03-07	2020-04-06	2020-05-04	1	0	0	0	17	13.7142857142857	92.0105611862515	83.8967486	Saturday	59013	-30	-58	2020-04-11	2020-03-22	2020-05-24	2020-03-25	-35	-15	-78	-18	0	0	0	0	1	0	1	0
Lincoln, Missouri, US	29113	Missouri	2020-03-08	2020-04-06	2020-05-04	1	0	0	0	28	13.8571428571429	92.0105611862515	83.8967486	Sunday	59013	-29	-57	2020-04-11	2020-03-22	2020-05-24	2020-03-25	-34	-14	-77	-17	0	0	0	0	1	0	1	0
Lincoln, Missouri, US	29113	Missouri	2020-03-09	2020-04-06	2020-05-04	1	0	0	0	14	14.2857142857143	92.0105611862515	83.8967486	Monday	59013	-28	-56	2020-04-11	2020-03-22	2020-05-24	2020-03-25	-33	-13	-76	-16	0	0	0	0	1	0	1	0
Lincoln, Missouri, US	29113	Missouri	2020-03-10	2020-04-06	2020-05-04	1	0	0	0	10	14.2857142857143	92.0105611862515	83.8967486	Tuesday	59013	-27	-55	2020-04-11	2020-03-22	2020-05-24	2020-03-25	-32	-12	-75	-15	0	0	0	0	1	0	1	0
Lincoln, Missouri, US	29113	Missouri	2020-03-11	2020-04-06	2020-05-04	1	0	0	0	11	14.2857142857143	92.0105611862515	83.8967486	Wednesday	59013	-26	-54	2020-04-11	2020-03-22	2020-05-24	2020-03-25	-31	-11	-74	-14	0	0	0	0	1	0	1	0
Lincoln, Missouri, US	29113	Missouri	2020-03-12	2020-04-06	2020-05-04	1	0	0	0	11	14.4285714285714	92.0105611862515	83.8967486	Thursday	59013	-25	-53	2020-04-11	2020-03-22	2020-05-24	2020-03-25	-30	-10	-73	-13	0	0	0	0	1	0	1	0
Lincoln, Missouri, US	29113	Missouri	2020-03-13	2020-04-06	2020-05-04	1	0	0	0	9	14.2857142857143	92.0105611862515	83.8967486	Friday	59013	-24	-52	2020-04-11	2020-03-22	2020-05-24	2020-03-25	-29	-9	-72	-12	0	0	0	0	1	0	1	0
Lincoln, Missouri, US	29113	Missouri	2020-03-14	2020-04-06	2020-05-04	1	0	0	0	27	15.7142857142857	92.0105611862515	83.8967486	Saturday	59013	-23	-51	2020-04-11	2020-03-22	2020-05-24	2020-03-25	-28	-8	-71	-11	0	0	0	0	1	0	1	0
Lincoln, Missouri, US	29113	Missouri	2020-03-15	2020-04-06	2020-05-04	1	0	0	0	40	17.4285714285714	92.0105611862515	83.8967486	Sunday	59013	-22	-50	2020-04-11	2020-03-22	2020-05-24	2020-03-25	-27	-7	-70	-10	0	0	0	0	1	0	1	0
Lincoln, Missouri, US	29113	Missouri	2020-03-16	2020-04-06	2020-05-04	1	0	0	0	16	17.7142857142857	92.0105611862515	83.8967486	Monday	59013	-21	-49	2020-04-11	2020-03-22	2020-05-24	2020-03-25	-26	-6	-69	-9	0	0	0	0	1	0	1	0
Lincoln, Missouri, US	29113	Missouri	2020-03-17	2020-04-06	2020-05-04	1	0	0	0	15	18.4285714285714	92.0105611862515	83.8967486	Tuesday	59013	-20	-48	2020-04-11	2020-03-22	2020-05-24	2020-03-25	-25	-5	-68	-8	0	0	0	0	1	0	1	0
Lincoln, Missouri, US	29113	Missouri	2020-03-18	2020-04-06	2020-05-04	1	0	0	0	22	20	92.0105611862515	83.8967486	Wednesday	59013	-19	-47	2020-04-11	2020-03-22	2020-05-24	2020-03-25	-24	-4	-67	-7	0	0	0	0	1	0	1	0
Lincoln, Missouri, US	29113	Missouri	2020-03-19	2020-04-06	2020-05-04	1	0	0	0	28	22.4285714285714	92.0105611862515	83.8967486	Thursday	59013	-18	-46	2020-04-11	2020-03-22	2020-05-24	2020-03-25	-23	-3	-66	-6	0	0	0	0	1	0	1	0
Lincoln, Missouri, US	29113	Missouri	2020-03-20	2020-04-06	2020-05-04	1	0	0	0	18	23.7142857142857	92.0105611862515	83.8967486	Friday	59013	-17	-45	2020-04-11	2020-03-22	2020-05-24	2020-03-25	-22	-2	-65	-5	0	0	0	0	1	0	1	0
Lincoln, Missouri, US	29113	Missouri	2020-03-21	2020-04-06	2020-05-04	1	0	0	0	39	25.4285714285714	92.0105611862515	83.8967486	Saturday	59013	-16	-44	2020-04-11	2020-03-22	2020-05-24	2020-03-25	-21	-1	-64	-4	0	0	0	0	1	0	1	0
Lincoln, Missouri, US	29113	Missouri	2020-03-22	2020-04-06	2020-05-04	1	0	0	0	66	29.1428571428571	92.0105611862515	83.8967486	Sunday	59013	-15	-43	2020-04-11	2020-03-22	2020-05-24	2020-03-25	-20	0	-63	-3	0	0	0	0	1	0	1	0
Lincoln, Missouri, US	29113	Missouri	2020-03-23	2020-04-06	2020-05-04	1	0	0	0	35	31.8571428571429	92.0105611862515	83.8967486	Monday	59013	-14	-42	2020-04-11	2020-03-22	2020-05-24	2020-03-25	-19	1	-62	-2	0	1	0	0	1	0	1	1
Lincoln, Missouri, US	29113	Missouri	2020-03-24	2020-04-06	2020-05-04	1	0	0	0	39	35.2857142857143	92.0105611862515	83.8967486	Tuesday	59013	-13	-41	2020-04-11	2020-03-22	2020-05-24	2020-03-25	-18	2	-61	-1	0	1	0	0	1	0	1	1
Lincoln, Missouri, US	29113	Missouri	2020-03-25	2020-04-06	2020-05-04	1	0	0	0	39	37.7142857142857	92.0105611862515	83.8967486	Wednesday	59013	-12	-40	2020-04-11	2020-03-22	2020-05-24	2020-03-25	-17	3	-60	0	0	1	0	0	1	0	0	1
Lincoln, Missouri, US	29113	Missouri	2020-03-26	2020-04-06	2020-05-04	1	0	0.169454188060258	0.0242077411514654	33	38.4285714285714	92.0105611862515	83.8967486	Thursday	59013	-11	-39	2020-04-11	2020-03-22	2020-05-24	2020-03-25	-16	4	-59	1	0	1	0	1	1	0	0	1
Lincoln, Missouri, US	29113	Missouri	2020-03-27	2020-04-06	2020-05-04	1	0	0.338908376120516	0.0726232234543962	34	40.7142857142857	92.0105611862515	83.8967486	Friday	59013	-10	-38	2020-04-11	2020-03-22	2020-05-24	2020-03-25	-15	5	-58	2	0	1	0	1	1	0	0	1
Lincoln, Missouri, US	29113	Missouri	2020-03-28	2020-04-06	2020-05-04	1	0	0.338908376120516	0.121038705757327	52	42.5714285714286	92.0105611862515	83.8967486	Saturday	59013	-9	-37	2020-04-11	2020-03-22	2020-05-24	2020-03-25	-14	6	-57	3	0	1	0	1	1	0	0	1
Lincoln, Missouri, US	29113	Missouri	2020-03-29	2020-04-06	2020-05-04	1	0	0.338908376120516	0.169454188060258	61	41.8571428571429	92.0105611862515	83.8967486	Sunday	59013	-8	-36	2020-04-11	2020-03-22	2020-05-24	2020-03-25	-13	7	-56	4	0	1	0	1	1	0	0	1
Lincoln, Missouri, US	29113	Missouri	2020-03-30	2020-04-06	2020-05-04	1	0	0.84727094030129	0.290492893817585	39	42.4285714285714	92.0105611862515	83.8967486	Monday	59013	-7	-35	2020-04-11	2020-03-22	2020-05-24	2020-03-25	-12	8	-55	5	0	1	0	1	1	0	0	1
Lincoln, Missouri, US	29113	Missouri	2020-03-31	2020-04-06	2020-05-04	1	0	1.18617931642181	0.459947081877843	37	42.1428571428571	92.0105611862515	83.8967486	Tuesday	59013	-6	-34	2020-04-11	2020-03-22	2020-05-24	2020-03-25	-11	9	-54	6	0	1	0	1	1	0	0	1
Lincoln, Missouri, US	29113	Missouri	2020-04-01	2020-04-06	2020-05-04	1	0	1.69454188060258	0.702024493392497	34	41.4285714285714	92.0105611862515	83.8967486	Wednesday	59013	-5	-33	2020-04-11	2020-03-22	2020-05-24	2020-03-25	-10	10	-53	7	0	1	0	1	1	0	0	1
Lincoln, Missouri, US	29113	Missouri	2020-04-02	2020-04-06	2020-05-04	1	0	2.03345025672309	0.968309646058617	34	41.5714285714286	92.0105611862515	83.8967486	Thursday	59013	-4	-32	2020-04-11	2020-03-22	2020-05-24	2020-03-25	-9	11	-52	8	0	1	0	1	1	0	0	1
Lincoln, Missouri, US	29113	Missouri	2020-04-03	2020-04-06	2020-05-04	1	0	2.03345025672309	1.21038705757327	29	40.8571428571429	92.0105611862515	83.8967486	Friday	59013	-3	-31	2020-04-11	2020-03-22	2020-05-24	2020-03-25	-8	12	-51	9	0	1	0	1	1	0	0	1
Lincoln, Missouri, US	29113	Missouri	2020-04-04	2020-04-06	2020-05-04	1	0	2.71126700896413	1.54929543369379	51	40.7142857142857	92.0105611862515	83.8967486	Saturday	59013	-2	-30	2020-04-11	2020-03-22	2020-05-24	2020-03-25	-7	13	-50	10	0	1	0	1	1	0	0	1
Lincoln, Missouri, US	29113	Missouri	2020-04-05	2020-04-06	2020-05-04	1	0	2.71126700896413	1.8882038098143	57	40.1428571428571	92.0105611862515	83.8967486	Sunday	59013	-1	-29	2020-04-11	2020-03-22	2020-05-24	2020-03-25	-6	14	-49	11	0	1	0	1	1	0	0	1
Lincoln, Missouri, US	29113	Missouri	2020-04-06	2020-04-06	2020-05-04	1	0	3.05017538508464	2.20290444478335	40	40.2857142857143	92.0105611862515	83.8967486	Monday	59013	0	-28	2020-04-11	2020-03-22	2020-05-24	2020-03-25	-5	15	-48	12	0	1	0	1	1	0	0	1
Lincoln, Missouri, US	29113	Missouri	2020-04-07	2020-04-06	2020-05-04	1	1	4.06690051344619	2.61443604435827	37	40.2857142857143	92.0105611862515	83.8967486	Tuesday	59013	1	-27	2020-04-11	2020-03-22	2020-05-24	2020-03-25	-4	16	-47	13	0	1	0	1	1	0	0	1
Lincoln, Missouri, US	29113	Missouri	2020-04-08	2020-04-06	2020-05-04	1	1	4.06690051344619	2.95334442047878	36	40.5714285714286	92.0105611862515	83.8967486	Wednesday	59013	2	-26	2020-04-11	2020-03-22	2020-05-24	2020-03-25	-3	17	-46	14	0	1	0	1	1	0	0	1
Lincoln, Missouri, US	29113	Missouri	2020-04-09	2020-04-06	2020-05-04	1	1	4.23635470150645	3.26804505544783	35	40.7142857142857	92.0105611862515	83.8967486	Thursday	59013	3	-25	2020-04-11	2020-03-22	2020-05-24	2020-03-25	-2	18	-45	15	0	1	0	1	1	0	0	1
Lincoln, Missouri, US	29113	Missouri	2020-04-10	2020-04-06	2020-05-04	1	1	4.40580888956671	3.60695343156835	29	40.7142857142857	92.0105611862515	83.8967486	Friday	59013	4	-24	2020-04-11	2020-03-22	2020-05-24	2020-03-25	-1	19	-44	16	0	1	0	1	1	0	0	1
Lincoln, Missouri, US	29113	Missouri	2020-04-11	2020-04-06	2020-05-04	1	1	4.40580888956671	3.849030843083	45	39.8571428571429	92.0105611862515	83.8967486	Saturday	59013	5	-23	2020-04-11	2020-03-22	2020-05-24	2020-03-25	0	20	-43	17	0	1	0	1	1	0	0	1
Lincoln, Missouri, US	29113	Missouri	2020-04-12	2020-04-06	2020-05-04	1	1	4.40580888956671	4.09110825459766	68	41.4285714285714	92.0105611862515	83.8967486	Sunday	59013	6	-22	2020-04-11	2020-03-22	2020-05-24	2020-03-25	1	21	-42	18	1	1	0	1	1	1	0	1
Lincoln, Missouri, US	29113	Missouri	2020-04-13	2020-04-06	2020-05-04	1	1	4.40580888956671	4.28477018380938	39	41.2857142857143	92.0105611862515	83.8967486	Monday	59013	7	-21	2020-04-11	2020-03-22	2020-05-24	2020-03-25	2	22	-41	19	1	1	0	1	1	1	0	1
Lincoln, Missouri, US	29113	Missouri	2020-04-14	2020-04-06	2020-05-04	1	1	5.59198820598851	4.50263985417257	35	41	92.0105611862515	83.8967486	Tuesday	59013	8	-20	2020-04-11	2020-03-22	2020-05-24	2020-03-25	3	23	-40	20	1	1	0	1	1	1	0	1
Lincoln, Missouri, US	29113	Missouri	2020-04-15	2020-04-06	2020-05-04	1	1	5.93089658210903	4.76892500683869	31	40.2857142857143	92.0105611862515	83.8967486	Wednesday	59013	9	-19	2020-04-11	2020-03-22	2020-05-24	2020-03-25	4	24	-39	21	1	1	0	1	1	1	0	1
Lincoln, Missouri, US	29113	Missouri	2020-04-16	2020-04-06	2020-05-04	1	1	5.93089658210903	5.01100241835334	35	40.2857142857143	92.0105611862515	83.8967486	Thursday	59013	10	-18	2020-04-11	2020-03-22	2020-05-24	2020-03-25	5	25	-38	22	1	1	0	1	1	1	0	1
Lincoln, Missouri, US	29113	Missouri	2020-04-17	2020-04-06	2020-05-04	1	1	5.93089658210903	5.22887208871653	35	41.1428571428571	92.0105611862515	83.8967486	Friday	59013	11	-17	2020-04-11	2020-03-22	2020-05-24	2020-03-25	6	26	-37	23	1	1	0	1	1	1	0	1
Lincoln, Missouri, US	29113	Missouri	2020-04-18	2020-04-06	2020-05-04	1	1	5.93089658210903	5.44674175907972	38	40.1428571428571	92.0105611862515	83.8967486	Saturday	59013	12	-16	2020-04-11	2020-03-22	2020-05-24	2020-03-25	7	27	-36	24	1	1	0	1	1	1	0	1
Lincoln, Missouri, US	29113	Missouri	2020-04-19	2020-04-06	2020-05-04	1	1	5.93089658210903	5.66461142944291	53	38	92.0105611862515	83.8967486	Sunday	59013	13	-15	2020-04-11	2020-03-22	2020-05-24	2020-03-25	8	28	-35	25	1	1	0	1	1	1	0	1
Lincoln, Missouri, US	29113	Missouri	2020-04-20	2020-04-06	2020-05-04	1	1	9.48943453137444	6.39084366398687	28	36.4285714285714	92.0105611862515	83.8967486	Monday	59013	14	-14	2020-04-11	2020-03-22	2020-05-24	2020-03-25	9	29	-34	26	1	1	0	1	1	1	0	1
Lincoln, Missouri, US	29113	Missouri	2020-04-21	2020-04-06	2020-05-04	1	1	9.99779709555522	7.02024493392497	28	35.4285714285714	92.0105611862515	83.8967486	Tuesday	59013	15	-13	2020-04-11	2020-03-22	2020-05-24	2020-03-25	10	30	-33	27	1	1	0	1	1	1	0	1
Lincoln, Missouri, US	29113	Missouri	2020-04-22	2020-04-06	2020-05-04	1	1	9.99779709555522	7.60123072156014	27	34.8571428571429	92.0105611862515	83.8967486	Wednesday	59013	16	-12	2020-04-11	2020-03-22	2020-05-24	2020-03-25	11	31	-32	28	1	1	0	1	1	1	0	1
Lincoln, Missouri, US	29113	Missouri	2020-04-23	2020-04-06	2020-05-04	1	1	9.82834290749496	8.15800876804384	32	34.4285714285714	92.0105611862515	83.8967486	Thursday	59013	17	-11	2020-04-11	2020-03-22	2020-05-24	2020-03-25	12	32	-31	29	1	1	0	1	1	1	0	1
Lincoln, Missouri, US	29113	Missouri	2020-04-24	2020-04-06	2020-05-04	1	1	10.1672512836155	8.76320229683048	22	32.5714285714286	92.0105611862515	83.8967486	Friday	59013	18	-10	2020-04-11	2020-03-22	2020-05-24	2020-03-25	13	33	-30	30	1	1	0	1	1	1	0	1
Lincoln, Missouri, US	29113	Missouri	2020-04-25	2020-04-06	2020-05-04	1	1	11.3534306000373	9.53785001367737	46	33.7142857142857	92.0105611862515	83.8967486	Saturday	59013	19	-9	2020-04-11	2020-03-22	2020-05-24	2020-03-25	14	34	-29	31	1	1	0	1	1	1	0	1
Lincoln, Missouri, US	29113	Missouri	2020-04-26	2020-04-06	2020-05-04	1	1	11.5228847880975	10.3367054716757	41	32	92.0105611862515	83.8967486	Sunday	59013	20	-8	2020-04-11	2020-03-22	2020-05-24	2020-03-25	15	35	-28	32	1	1	0	1	1	1	0	1
Lincoln, Missouri, US	29113	Missouri	2020-04-27	2020-04-06	2020-05-04	1	1	11.5228847880975	10.6271983654933	29	32.1428571428571	92.0105611862515	83.8967486	Monday	59013	21	-7	2020-04-11	2020-03-22	2020-05-24	2020-03-25	16	36	-27	33	1	1	0	1	1	1	0	1
Lincoln, Missouri, US	29113	Missouri	2020-04-28	2020-04-06	2020-05-04	1	1	11.8617931642181	10.8934835181594	23	31.4285714285714	92.0105611862515	83.8967486	Tuesday	59013	22	-6	2020-04-11	2020-03-22	2020-05-24	2020-03-25	17	37	-26	34	1	1	0	1	1	1	0	1
Lincoln, Missouri, US	29113	Missouri	2020-04-29	2020-04-06	2020-05-04	1	1	12.0312473522783	11.183976411977	30	31.8571428571429	92.0105611862515	83.8967486	Wednesday	59013	23	-5	2020-04-11	2020-03-22	2020-05-24	2020-03-25	18	38	-25	35	1	1	0	1	1	1	0	1
Lincoln, Missouri, US	29113	Missouri	2020-04-30	2020-04-06	2020-05-04	1	1	11.8617931642181	11.4744693057946	17	29.7142857142857	92.0105611862515	83.8967486	Thursday	59013	24	-4	2020-04-11	2020-03-22	2020-05-24	2020-03-25	19	39	-24	36	1	1	0	1	1	1	0	1
Lincoln, Missouri, US	29113	Missouri	2020-05-01	2020-04-06	2020-05-04	1	1	11.8617931642181	11.7165467173093	16	28.8571428571429	92.0105611862515	83.8967486	Friday	59013	25	-3	2020-04-11	2020-03-22	2020-05-24	2020-03-25	20	40	-23	37	1	1	0	1	1	1	0	1
Lincoln, Missouri, US	29113	Missouri	2020-05-02	2020-04-06	2020-05-04	1	1	11.8617931642181	11.7891699407637	22	25.4285714285714	92.0105611862515	83.8967486	Saturday	59013	26	-2	2020-04-11	2020-03-22	2020-05-24	2020-03-25	21	41	-22	38	1	1	0	1	1	1	0	1
Lincoln, Missouri, US	29113	Missouri	2020-05-03	2020-04-06	2020-05-04	1	1	11.8617931642181	11.8375854230666	42	25.5714285714286	92.0105611862515	83.8967486	Sunday	59013	27	-1	2020-04-11	2020-03-22	2020-05-24	2020-03-25	22	42	-21	39	1	1	0	1	1	1	0	1
Lincoln, Missouri, US	29113	Missouri	2020-05-04	2020-04-06	2020-05-04	0	1	12.5396099164591	11.9828318699754	21	24.4285714285714	92.0105611862515	83.8967486	Monday	59013	28	0	2020-04-11	2020-03-22	2020-05-24	2020-03-25	23	43	-20	40	1	1	0	1	1	1	0	1
Lincoln, Missouri, US	29113	Missouri	2020-05-05	2020-04-06	2020-05-04	0	1	12.5396099164591	12.0796628345812	21	24.1428571428571	92.0105611862515	83.8967486	Tuesday	59013	29	1	2020-04-11	2020-03-22	2020-05-24	2020-03-25	24	44	-19	41	1	1	0	1	1	1	0	1
Lincoln, Missouri, US	29113	Missouri	2020-05-06	2020-04-06	2020-05-04	0	1	12.5396099164591	12.1522860580356	19	22.5714285714286	92.0105611862515	83.8967486	Wednesday	59013	30	2	2020-04-11	2020-03-22	2020-05-24	2020-03-25	25	45	-18	42	1	1	0	1	1	1	0	1
Lincoln, Missouri, US	29113	Missouri	2020-05-07	2020-04-06	2020-05-04	0	1	13.0479724806399	12.3217402460959	17	22.5714285714286	92.0105611862515	83.8967486	Thursday	59013	31	3	2020-04-11	2020-03-22	2020-05-24	2020-03-25	26	46	-17	43	1	1	0	1	1	1	0	1
Lincoln, Missouri, US	29113	Missouri	2020-05-08	2020-04-06	2020-05-04	0	1	13.0479724806399	12.4911944341562	16	22.5714285714286	92.0105611862515	83.8967486	Friday	59013	32	4	2020-04-11	2020-03-22	2020-05-24	2020-03-25	27	47	-16	44	1	1	0	1	1	1	0	1
Lincoln, Missouri, US	29113	Missouri	2020-05-09	2020-04-06	2020-05-04	0	1	13.0479724806399	12.6606486222164	23	22.7142857142857	92.0105611862515	83.8967486	Saturday	59013	33	5	2020-04-11	2020-03-22	2020-05-24	2020-03-25	28	48	-15	45	1	1	0	1	1	1	0	1
Lincoln, Missouri, US	29113	Missouri	2020-05-10	2020-04-06	2020-05-04	0	1	13.0479724806399	12.8301028102767	34	21.5714285714286	92.0105611862515	83.8967486	Sunday	59013	34	6	2020-04-11	2020-03-22	2020-05-24	2020-03-25	29	49	-14	46	1	1	0	1	1	1	0	1
Lincoln, Missouri, US	29113	Missouri	2020-05-11	2020-04-06	2020-05-04	0	1	17.4537813702066	13.5321273036692	17	21	92.0105611862515	83.8967486	Monday	59013	35	7	2020-04-11	2020-03-22	2020-05-24	2020-03-25	30	50	-13	47	1	1	0	1	1	1	0	1
Lincoln, Missouri, US	29113	Missouri	2020-05-12	2020-04-06	2020-05-04	0	1	17.4537813702066	14.2341517970617	21	21	92.0105611862515	83.8967486	Tuesday	59013	36	8	2020-04-11	2020-03-22	2020-05-24	2020-03-25	31	51	-12	48	1	1	0	1	1	1	0	1
Lincoln, Missouri, US	29113	Missouri	2020-05-13	2020-04-06	2020-05-04	0	1	17.4537813702066	14.9361762904542	19	21	92.0105611862515	83.8967486	Wednesday	59013	37	9	2020-04-11	2020-03-22	2020-05-24	2020-03-25	32	52	-11	49	1	1	0	1	1	1	0	1
Lincoln, Missouri, US	29113	Missouri	2020-05-14	2020-04-06	2020-05-04	0	1	17.4537813702066	15.5655775603923	20	21.4285714285714	92.0105611862515	83.8967486	Thursday	59013	38	10	2020-04-11	2020-03-22	2020-05-24	2020-03-25	33	53	-10	50	1	1	0	1	1	1	0	1
Lincoln, Missouri, US	29113	Missouri	2020-05-15	2020-04-06	2020-05-04	0	1	17.4537813702066	16.1949788303304	17	21.5714285714286	92.0105611862515	83.8967486	Friday	59013	39	11	2020-04-11	2020-03-22	2020-05-24	2020-03-25	34	54	-9	51	1	1	0	1	1	1	0	1
Lincoln, Missouri, US	29113	Missouri	2020-05-16	2020-04-06	2020-05-04	0	1	17.4537813702066	16.8243801002685	25	21.8571428571429	92.0105611862515	83.8967486	Saturday	59013	40	12	2020-04-11	2020-03-22	2020-05-24	2020-03-25	35	55	-8	52	1	1	0	1	1	1	0	1
Lincoln, Missouri, US	29113	Missouri	2020-05-17	2020-04-06	2020-05-04	0	1	17.7926897463271	17.5021968525095	47	23.7142857142857	92.0105611862515	83.8967486	Sunday	59013	41	13	2020-04-11	2020-03-22	2020-05-24	2020-03-25	36	56	-7	53	1	1	0	1	1	1	0	1
Lincoln, Missouri, US	29113	Missouri	2020-05-18	2020-04-06	2020-05-04	0	1	17.7926897463271	17.5506123348124	18	23.8571428571429	92.0105611862515	83.8967486	Monday	59013	42	14	2020-04-11	2020-03-22	2020-05-24	2020-03-25	37	57	-6	54	1	1	0	1	1	1	0	1
Lincoln, Missouri, US	29113	Missouri	2020-05-19	2020-04-06	2020-05-04	0	1	17.7926897463271	17.5990278171154	17	23.2857142857143	92.0105611862515	83.8967486	Tuesday	59013	43	15	2020-04-11	2020-03-22	2020-05-24	2020-03-25	38	58	-5	55	1	1	0	1	1	1	0	1
Lincoln, Missouri, US	29113	Missouri	2020-05-20	2020-04-06	2020-05-04	0	1	17.7926897463271	17.6474432994183	18	23.1428571428571	92.0105611862515	83.8967486	Wednesday	59013	44	16	2020-04-11	2020-03-22	2020-05-24	2020-03-25	39	59	-4	56	1	1	0	1	1	1	0	1
Lincoln, Missouri, US	29113	Missouri	2020-05-21	2020-04-06	2020-05-04	0	1	17.7926897463271	17.6958587817212	18	22.8571428571429	92.0105611862515	83.8967486	Thursday	59013	45	17	2020-04-11	2020-03-22	2020-05-24	2020-03-25	40	60	-3	57	1	1	0	1	1	1	0	1
Lincoln, Missouri, US	29113	Missouri	2020-05-22	2020-04-06	2020-05-04	0	1	17.9621439343873	17.7684820051756	15	22.5714285714286	92.0105611862515	83.8967486	Friday	59013	46	18	2020-04-11	2020-03-22	2020-05-24	2020-03-25	41	61	-2	58	1	1	0	1	1	1	0	1
Lincoln, Missouri, US	29113	Missouri	2020-05-23	2020-04-06	2020-05-04	0	1	17.9621439343873	17.84110522863	22	22.1428571428571	92.0105611862515	83.8967486	Saturday	59013	47	19	2020-04-11	2020-03-22	2020-05-24	2020-03-25	42	62	-1	59	1	1	0	1	1	1	0	1
Lincoln, Missouri, US	29113	Missouri	2020-05-24	2020-04-06	2020-05-04	0	1	17.9621439343873	17.8653129697815	31	19.8571428571429	92.0105611862515	83.8967486	Sunday	59013	48	20	2020-04-11	2020-03-22	2020-05-24	2020-03-25	43	63	0	60	1	1	0	1	0	1	0	1
Lincoln, Missouri, US	29113	Missouri	2020-05-25	2020-04-06	2020-05-04	0	1	17.9621439343873	17.8895207109329	39	22.8571428571429	92.0105611862515	83.8967486	Monday	59013	49	21	2020-04-11	2020-03-22	2020-05-24	2020-03-25	44	64	1	61	1	1	1	1	0	1	0	1
Lincoln, Missouri, US	29113	Missouri	2020-05-26	2020-04-06	2020-05-04	0	1	17.9621439343873	17.9137284520844	17	22.8571428571429	92.0105611862515	83.8967486	Tuesday	59013	50	22	2020-04-11	2020-03-22	2020-05-24	2020-03-25	45	65	2	62	1	1	1	1	0	1	0	1
Lincoln, Missouri, US	29113	Missouri	2020-05-27	2020-04-06	2020-05-04	0	1	18.4705064985681	18.0105594166903	18	22.8571428571429	92.0105611862515	83.8967486	Wednesday	59013	51	23	2020-04-11	2020-03-22	2020-05-24	2020-03-25	46	66	3	63	1	1	1	1	0	1	0	1
Lincoln, Missouri, US	29113	Missouri	2020-05-28	2020-04-06	2020-05-04	0	1	18.4705064985681	18.1073903812961	16	22.5714285714286	92.0105611862515	83.8967486	Thursday	59013	52	24	2020-04-11	2020-03-22	2020-05-24	2020-03-25	47	67	4	64	1	1	1	1	0	1	0	1
Lincoln, Missouri, US	29113	Missouri	2020-05-29	2020-04-06	2020-05-04	0	1	18.4705064985681	18.1800136047505	14	22.4285714285714	92.0105611862515	83.8967486	Friday	59013	53	25	2020-04-11	2020-03-22	2020-05-24	2020-03-25	48	68	5	65	1	1	1	1	0	1	0	1
Lincoln, Missouri, US	29113	Missouri	2020-05-30	2020-04-06	2020-05-04	0	1	18.4705064985681	18.2526368282049	19	22	92.0105611862515	83.8967486	Saturday	59013	54	26	2020-04-11	2020-03-22	2020-05-24	2020-03-25	49	69	6	66	1	1	1	1	0	1	0	1
Lincoln, Missouri, US	29113	Missouri	2020-05-31	2020-04-06	2020-05-04	0	1	18.4705064985681	18.3252600516593	25	21.1428571428571	92.0105611862515	83.8967486	Sunday	59013	55	27	2020-04-11	2020-03-22	2020-05-24	2020-03-25	50	70	7	67	1	1	1	1	0	1	0	1
Lincoln, Missouri, US	29113	Missouri	2020-06-01	2020-04-06	2020-05-04	0	1	18.4705064985681	18.3978832751137	15	17.7142857142857	92.0105611862515	83.8967486	Monday	59013	56	28	2020-04-11	2020-03-22	2020-05-24	2020-03-25	51	71	8	68	1	1	1	1	0	1	0	1
Lincoln, Missouri, US	29113	Missouri	2020-06-02	2020-04-06	2020-05-04	0	1	19.9955941911104	18.6883761689313	15	17.4285714285714	92.0105611862515	83.8967486	Tuesday	59013	57	29	2020-04-11	2020-03-22	2020-05-24	2020-03-25	52	72	9	69	1	1	1	1	0	1	0	1
Lincoln, Missouri, US	29113	Missouri	2020-06-03	2020-04-06	2020-05-04	0	1	19.9955941911104	18.9062458392945	14	16.8571428571429	92.0105611862515	83.8967486	Wednesday	59013	58	30	2020-04-11	2020-03-22	2020-05-24	2020-03-25	53	73	10	70	1	1	1	1	0	1	0	1
Lincoln, Missouri, US	29113	Missouri	2020-06-04	2020-04-06	2020-05-04	0	1	19.9955941911104	19.1241155096577	13	16.4285714285714	92.0105611862515	83.8967486	Thursday	59013	59	31	2020-04-11	2020-03-22	2020-05-24	2020-03-25	54	74	11	71	1	1	1	1	0	1	0	1
Lincoln, Missouri, US	29113	Missouri	2020-06-05	2020-04-06	2020-05-04	0	1	19.9955941911104	19.3419851800209	13	16.2857142857143	92.0105611862515	83.8967486	Friday	59013	60	32	2020-04-11	2020-03-22	2020-05-24	2020-03-25	55	75	12	72	1	1	1	1	0	1	0	1
Lincoln, Missouri, US	29113	Missouri	2020-06-06	2020-04-06	2020-05-04	0	1	20.5039567552912	19.6324780738385	19	16.2857142857143	92.0105611862515	83.8967486	Saturday	59013	61	33	2020-04-11	2020-03-22	2020-05-24	2020-03-25	56	76	13	73	1	1	1	1	0	1	0	1
Lincoln, Missouri, US	29113	Missouri	2020-06-07	2020-04-06	2020-05-04	0	1	20.5039567552912	19.922970967656	26	16.4285714285714	92.0105611862515	83.8967486	Sunday	59013	62	34	2020-04-11	2020-03-22	2020-05-24	2020-03-25	57	77	14	74	1	1	1	1	0	1	0	1
Lincoln, Missouri, US	29113	Missouri	2020-06-08	2020-04-06	2020-05-04	0	1	20.5039567552912	20.2134638614736	17	16.7142857142857	92.0105611862515	83.8967486	Monday	59013	63	35	2020-04-11	2020-03-22	2020-05-24	2020-03-25	58	78	15	75	1	1	1	1	0	1	0	1
Lincoln, Missouri, US	29113	Missouri	2020-06-09	2020-04-06	2020-05-04	0	1	20.5039567552912	20.286087084928	16	16.8571428571429	92.0105611862515	83.8967486	Tuesday	59013	64	36	2020-04-11	2020-03-22	2020-05-24	2020-03-25	59	79	16	76	1	1	1	1	0	1	0	1
Lincoln, Missouri, US	29113	Missouri	2020-06-10	2020-04-06	2020-05-04	0	1	20.5039567552912	20.3587103083824	15	17	92.0105611862515	83.8967486	Wednesday	59013	65	37	2020-04-11	2020-03-22	2020-05-24	2020-03-25	60	80	17	77	1	1	1	1	0	1	0	1
Lincoln, Missouri, US	29113	Missouri	2020-06-11	2020-04-06	2020-05-04	0	1	20.5039567552912	20.4313335318368	15	17.2857142857143	92.0105611862515	83.8967486	Thursday	59013	66	38	2020-04-11	2020-03-22	2020-05-24	2020-03-25	61	81	18	78	1	1	1	1	0	1	0	1
Lincoln, Missouri, US	29113	Missouri	2020-06-12	2020-04-06	2020-05-04	0	1	14.9119685493027	19.7051012972928	13	17.2857142857143	92.0105611862515	83.8967486	Friday	59013	67	39	2020-04-11	2020-03-22	2020-05-24	2020-03-25	62	82	19	79	1	1	1	1	0	1	0	1
Lincoln, Missouri, US	29113	Missouri	2020-06-13	2020-04-06	2020-05-04	0	1	14.7425143612424	18.882038098143	19	17.2857142857143	92.0105611862515	83.8967486	Saturday	59013	68	40	2020-04-11	2020-03-22	2020-05-24	2020-03-25	63	83	20	80	1	1	1	1	0	1	0	1
Lincoln, Missouri, US	29113	Missouri	2020-06-14	2020-04-06	2020-05-04	0	1	14.7425143612424	18.0589748989932	27	17.4285714285714	92.0105611862515	83.8967486	Sunday	59013	69	41	2020-04-11	2020-03-22	2020-05-24	2020-03-25	64	84	21	81	1	1	1	1	0	1	0	1
Lincoln, Missouri, US	29113	Missouri	2020-06-15	2020-04-06	2020-05-04	0	1	14.7425143612424	17.2359116998434	23	18.2857142857143	92.0105611862515	83.8967486	Monday	59013	70	42	2020-04-11	2020-03-22	2020-05-24	2020-03-25	65	85	22	82	1	1	1	1	0	1	0	1
Lincoln, Missouri, US	29113	Missouri	2020-06-16	2020-04-06	2020-05-04	0	1	14.7425143612424	16.4128485006936	17	18.4285714285714	92.0105611862515	83.8967486	Tuesday	59013	71	43	2020-04-11	2020-03-22	2020-05-24	2020-03-25	66	86	23	83	1	1	1	1	0	1	0	1
Lincoln, Missouri, US	29113	Missouri	2020-06-17	2020-04-06	2020-05-04	0	1	15.2508769254232	15.6624085249981	16	18.5714285714286	92.0105611862515	83.8967486	Wednesday	59013	72	44	2020-04-11	2020-03-22	2020-05-24	2020-03-25	67	87	24	84	1	1	1	1	0	1	0	1
Lincoln, Missouri, US	29113	Missouri	2020-06-18	2020-04-06	2020-05-04	0	1	15.4203311134835	14.9361762904542	17	18.8571428571429	92.0105611862515	83.8967486	Thursday	59013	73	45	2020-04-11	2020-03-22	2020-05-24	2020-03-25	68	88	25	85	1	1	1	1	0	1	0	1
Lincoln, Missouri, US	29113	Missouri	2020-06-19	2020-04-06	2020-05-04	0	1	15.4203311134835	15.0087995139086	16	19.2857142857143	92.0105611862515	83.8967486	Friday	59013	74	46	2020-04-11	2020-03-22	2020-05-24	2020-03-25	69	89	26	86	1	1	1	1	0	1	0	1
Lincoln, Missouri, US	29113	Missouri	2020-06-20	2020-04-06	2020-05-04	0	1	15.4203311134835	15.1056304785144	22	19.7142857142857	92.0105611862515	83.8967486	Saturday	59013	75	47	2020-04-11	2020-03-22	2020-05-24	2020-03-25	70	90	27	87	1	1	1	1	0	1	0	1
Lincoln, Missouri, US	29113	Missouri	2020-06-21	2020-04-06	2020-05-04	0	1	15.4203311134835	15.2024614431203	24	19.2857142857143	92.0105611862515	83.8967486	Sunday	59013	76	48	2020-04-11	2020-03-22	2020-05-24	2020-03-25	71	91	28	88	1	1	1	1	0	1	0	1
Lincoln, Missouri, US	29113	Missouri	2020-06-22	2020-04-06	2020-05-04	0	1	15.5897853015437	15.3235001488776	23	19.2857142857143	92.0105611862515	83.8967486	Monday	59013	77	49	2020-04-11	2020-03-22	2020-05-24	2020-03-25	72	92	29	89	1	1	1	1	0	1	0	1
Lincoln, Missouri, US	29113	Missouri	2020-06-23	2020-04-06	2020-05-04	0	1	15.9286936776642	15.4929543369379	18	19.4285714285714	92.0105611862515	83.8967486	Tuesday	59013	78	50	2020-04-11	2020-03-22	2020-05-24	2020-03-25	73	93	30	90	1	1	1	1	0	1	0	1
Lincoln, Missouri, US	29113	Missouri	2020-06-24	2020-04-06	2020-05-04	0	1	16.0981478657245	15.6139930426952	17	19.5714285714286	92.0105611862515	83.8967486	Wednesday	59013	79	51	2020-04-11	2020-03-22	2020-05-24	2020-03-25	74	94	31	91	1	1	1	1	0	1	0	1
Lincoln, Missouri, US	29113	Missouri	2020-06-25	2020-04-06	2020-05-04	0	1	16.2676020537848	15.7350317484525	17	19.5714285714286	92.0105611862515	83.8967486	Thursday	59013	80	52	2020-04-11	2020-03-22	2020-05-24	2020-03-25	75	95	32	92	1	1	1	1	0	1	0	1
Lincoln, Missouri, US	29113	Missouri	2020-06-26	2020-04-06	2020-05-04	0	1	16.0981478657245	15.8318627130584	16	19.5714285714286	92.0105611862515	83.8967486	Friday	59013	81	53	2020-04-11	2020-03-22	2020-05-24	2020-03-25	76	96	33	93	1	1	1	1	0	1	0	1
Lincoln, Missouri, US	29113	Missouri	2020-06-27	2020-04-06	2020-05-04	0	1	16.2676020537848	15.9529014188157	26	20.1428571428571	92.0105611862515	83.8967486	Saturday	59013	82	54	2020-04-11	2020-03-22	2020-05-24	2020-03-25	77	97	34	94	1	1	1	1	0	1	0	1
Lincoln, Missouri, US	29113	Missouri	2020-06-28	2020-04-06	2020-05-04	0	1	16.2676020537848	16.073940124573	30	21	92.0105611862515	83.8967486	Sunday	59013	83	55	2020-04-11	2020-03-22	2020-05-24	2020-03-25	78	98	35	95	1	1	1	1	0	1	0	1
Lincoln, Missouri, US	29113	Missouri	2020-06-29	2020-04-06	2020-05-04	0	1	16.2676020537848	16.1707710891789	29	21.8571428571429	92.0105611862515	83.8967486	Monday	59013	84	56	2020-04-11	2020-03-22	2020-05-24	2020-03-25	79	99	36	96	1	1	1	1	0	1	0	1
Lincoln, Missouri, US	29113	Missouri	2020-06-30	2020-04-06	2020-05-04	0	1	16.2676020537848	16.2191865714818	25	22.8571428571429	92.0105611862515	83.8967486	Tuesday	59013	85	57	2020-04-11	2020-03-22	2020-05-24	2020-03-25	80	100	37	97	1	1	1	1	0	1	0	1
Lincoln, Missouri, US	29113	Missouri	2020-07-01	2020-04-06	2020-05-04	0	1	16.2676020537848	16.2433943126333	18	23	92.0105611862515	83.8967486	Wednesday	59013	86	58	2020-04-11	2020-03-22	2020-05-24	2020-03-25	81	101	38	98	1	1	1	1	0	1	0	1
Lincoln, Missouri, US	29113	Missouri	2020-07-02	2020-04-06	2020-05-04	0	1	16.7759646179655	16.3160175360877	16	22.8571428571429	92.0105611862515	83.8967486	Thursday	59013	87	59	2020-04-11	2020-03-22	2020-05-24	2020-03-25	82	102	39	99	1	1	1	1	0	1	0	1
Lincoln, Missouri, US	29113	Missouri	2020-07-03	2020-04-06	2020-05-04	0	1	16.6065104299053	16.3886407595421	22	23.7142857142857	92.0105611862515	83.8967486	Friday	59013	88	60	2020-04-11	2020-03-22	2020-05-24	2020-03-25	83	103	40	100	1	1	1	1	0	1	0	1
Lincoln, Missouri, US	29113	Missouri	2020-07-04	2020-04-06	2020-05-04	0	1	16.6065104299053	16.437056241845	28	24	92.0105611862515	83.8967486	Saturday	59013	89	61	2020-04-11	2020-03-22	2020-05-24	2020-03-25	84	104	41	101	1	1	1	1	0	1	0	1
Lincoln, Missouri, US	29113	Missouri	2020-07-05	2020-04-06	2020-05-04	0	1	16.6065104299053	16.4854717241479	32	24.2857142857143	92.0105611862515	83.8967486	Sunday	59013	90	62	2020-04-11	2020-03-22	2020-05-24	2020-03-25	85	105	42	102	1	1	1	1	0	1	0	1
Lincoln, Montana, US	30053	Montana	2020-03-01	2020-03-28	2020-04-26	1	0	0	14.1615285736073	44	26.4285714285714	103.522786592533	5.449061189	Sunday	19980	-27	-56	2020-04-02	2020-03-13	2020-05-16	2020-03-17	-32	-12	-76	-16	0	0	0	0	1	0	1	0
Lincoln, Montana, US	30053	Montana	2020-03-02	2020-03-28	2020-04-26	1	0	0	11.8375854230666	23	26.1428571428571	103.522786592533	5.449061189	Monday	19980	-26	-55	2020-04-02	2020-03-13	2020-05-16	2020-03-17	-31	-11	-75	-15	0	0	0	0	1	0	1	0
Lincoln, Montana, US	30053	Montana	2020-03-03	2020-03-28	2020-04-26	1	0	0	9.51364227252591	24	27	103.522786592533	5.449061189	Tuesday	19980	-25	-54	2020-04-02	2020-03-13	2020-05-16	2020-03-17	-30	-10	-74	-14	0	0	0	0	1	0	1	0
Lincoln, Montana, US	30053	Montana	2020-03-04	2020-03-28	2020-04-26	1	0	0	7.11707589853083	27	28.5714285714286	103.522786592533	5.449061189	Wednesday	19980	-24	-53	2020-04-02	2020-03-13	2020-05-16	2020-03-17	-29	-9	-73	-13	0	0	0	0	1	0	1	0
Lincoln, Montana, US	30053	Montana	2020-03-05	2020-03-28	2020-04-26	1	0	0	4.74471726568722	22	28.5714285714286	103.522786592533	5.449061189	Thursday	19980	-23	-52	2020-04-02	2020-03-13	2020-05-16	2020-03-17	-28	-8	-72	-12	0	0	0	0	1	0	1	0
Lincoln, Montana, US	30053	Montana	2020-03-06	2020-03-28	2020-04-26	1	0	0	2.37235863284361	25	28.1428571428571	103.522786592533	5.449061189	Friday	19980	-22	-51	2020-04-02	2020-03-13	2020-05-16	2020-03-17	-27	-7	-71	-11	0	0	0	0	1	0	1	0
Lincoln, Montana, US	30053	Montana	2020-03-07	2020-03-28	2020-04-26	1	0	0	0	26	27.2857142857143	103.522786592533	5.449061189	Saturday	19980	-21	-50	2020-04-02	2020-03-13	2020-05-16	2020-03-17	-26	-6	-70	-10	0	0	0	0	1	0	1	0
Lincoln, Montana, US	30053	Montana	2020-03-08	2020-03-28	2020-04-26	1	0	0	0	41	26.8571428571429	103.522786592533	5.449061189	Sunday	19980	-20	-49	2020-04-02	2020-03-13	2020-05-16	2020-03-17	-25	-5	-69	-9	0	0	0	0	1	0	1	0
Lincoln, Montana, US	30053	Montana	2020-03-09	2020-03-28	2020-04-26	1	0	0	0	24	27	103.522786592533	5.449061189	Monday	19980	-19	-48	2020-04-02	2020-03-13	2020-05-16	2020-03-17	-24	-4	-68	-8	0	0	0	0	1	0	1	0
Lincoln, Montana, US	30053	Montana	2020-03-10	2020-03-28	2020-04-26	1	0	0	0	37	28.8571428571429	103.522786592533	5.449061189	Tuesday	19980	-18	-47	2020-04-02	2020-03-13	2020-05-16	2020-03-17	-23	-3	-67	-7	0	0	0	0	1	0	1	0
Lincoln, Montana, US	30053	Montana	2020-03-11	2020-03-28	2020-04-26	1	0	0	0	26	28.7142857142857	103.522786592533	5.449061189	Wednesday	19980	-17	-46	2020-04-02	2020-03-13	2020-05-16	2020-03-17	-22	-2	-66	-6	0	0	0	0	1	0	1	0
Lincoln, Montana, US	30053	Montana	2020-03-12	2020-03-28	2020-04-26	1	0	0	0	26	29.2857142857143	103.522786592533	5.449061189	Thursday	19980	-16	-45	2020-04-02	2020-03-13	2020-05-16	2020-03-17	-21	-1	-65	-5	0	0	0	0	1	0	1	0
Lincoln, Montana, US	30053	Montana	2020-03-13	2020-03-28	2020-04-26	1	0	0	0	23	29	103.522786592533	5.449061189	Friday	19980	-15	-44	2020-04-02	2020-03-13	2020-05-16	2020-03-17	-20	0	-64	-4	0	0	0	0	1	0	1	0
Lincoln, Montana, US	30053	Montana	2020-03-14	2020-03-28	2020-04-26	1	0	0	0	48	32.1428571428571	103.522786592533	5.449061189	Saturday	19980	-14	-43	2020-04-02	2020-03-13	2020-05-16	2020-03-17	-19	1	-63	-3	0	1	0	0	1	0	1	1
Lincoln, Montana, US	30053	Montana	2020-03-15	2020-03-28	2020-04-26	1	0	0	0	55	34.1428571428571	103.522786592533	5.449061189	Sunday	19980	-13	-42	2020-04-02	2020-03-13	2020-05-16	2020-03-17	-18	2	-62	-2	0	1	0	0	1	0	1	1
Lincoln, Montana, US	30053	Montana	2020-03-16	2020-03-28	2020-04-26	1	0	0	0	38	36.1428571428571	103.522786592533	5.449061189	Monday	19980	-12	-41	2020-04-02	2020-03-13	2020-05-16	2020-03-17	-17	3	-61	-1	0	1	0	0	1	0	1	1
Lincoln, Montana, US	30053	Montana	2020-03-17	2020-03-28	2020-04-26	1	0	0	0	24	34.2857142857143	103.522786592533	5.449061189	Tuesday	19980	-11	-40	2020-04-02	2020-03-13	2020-05-16	2020-03-17	-16	4	-60	0	0	1	0	0	1	0	0	1
Lincoln, Montana, US	30053	Montana	2020-03-18	2020-03-28	2020-04-26	1	0	0	0	38	36	103.522786592533	5.449061189	Wednesday	19980	-10	-39	2020-04-02	2020-03-13	2020-05-16	2020-03-17	-15	5	-59	1	0	1	0	1	1	0	0	1
Lincoln, Montana, US	30053	Montana	2020-03-19	2020-03-28	2020-04-26	1	0	0	0	27	36.1428571428571	103.522786592533	5.449061189	Thursday	19980	-9	-38	2020-04-02	2020-03-13	2020-05-16	2020-03-17	-14	6	-58	2	0	1	0	1	1	0	0	1
Lincoln, Montana, US	30053	Montana	2020-03-20	2020-03-28	2020-04-26	1	0	0	0	35	37.8571428571429	103.522786592533	5.449061189	Friday	19980	-8	-37	2020-04-02	2020-03-13	2020-05-16	2020-03-17	-13	7	-57	3	0	1	0	1	1	0	0	1
Lincoln, Montana, US	30053	Montana	2020-03-21	2020-03-28	2020-04-26	1	0	0	0	40	36.7142857142857	103.522786592533	5.449061189	Saturday	19980	-7	-36	2020-04-02	2020-03-13	2020-05-16	2020-03-17	-12	8	-56	4	0	1	0	1	1	0	0	1
Lincoln, Montana, US	30053	Montana	2020-03-22	2020-03-28	2020-04-26	1	0	0	0	45	35.2857142857143	103.522786592533	5.449061189	Sunday	19980	-6	-35	2020-04-02	2020-03-13	2020-05-16	2020-03-17	-11	9	-55	5	0	1	0	1	1	0	0	1
Lincoln, Montana, US	30053	Montana	2020-03-23	2020-03-28	2020-04-26	1	0	0	0	36	35	103.522786592533	5.449061189	Monday	19980	-5	-34	2020-04-02	2020-03-13	2020-05-16	2020-03-17	-10	10	-54	6	0	1	0	1	1	0	0	1
Lincoln, Montana, US	30053	Montana	2020-03-24	2020-03-28	2020-04-26	1	0	0	0	38	37	103.522786592533	5.449061189	Tuesday	19980	-4	-33	2020-04-02	2020-03-13	2020-05-16	2020-03-17	-9	11	-53	7	0	1	0	1	1	0	0	1
Lincoln, Montana, US	30053	Montana	2020-03-25	2020-03-28	2020-04-26	1	0	0	0	39	37.1428571428571	103.522786592533	5.449061189	Wednesday	19980	-3	-32	2020-04-02	2020-03-13	2020-05-16	2020-03-17	-8	12	-52	8	0	1	0	1	1	0	0	1
Lincoln, Montana, US	30053	Montana	2020-03-26	2020-03-28	2020-04-26	1	0	0.500500500500501	0.0715000715000715	34	38.1428571428571	103.522786592533	5.449061189	Thursday	19980	-2	-31	2020-04-02	2020-03-13	2020-05-16	2020-03-17	-7	13	-51	9	0	1	0	1	1	0	0	1
Lincoln, Montana, US	30053	Montana	2020-03-27	2020-03-28	2020-04-26	1	0	0.500500500500501	0.143000143000143	26	36.8571428571429	103.522786592533	5.449061189	Friday	19980	-1	-30	2020-04-02	2020-03-13	2020-05-16	2020-03-17	-6	14	-50	10	0	1	0	1	1	0	0	1
Lincoln, Montana, US	30053	Montana	2020-03-28	2020-03-28	2020-04-26	1	0	1.5015015015015	0.357500357500358	63	40.1428571428571	103.522786592533	5.449061189	Saturday	19980	0	-29	2020-04-02	2020-03-13	2020-05-16	2020-03-17	-5	15	-49	11	0	1	0	1	1	0	0	1
Lincoln, Montana, US	30053	Montana	2020-03-29	2020-03-28	2020-04-26	1	1	1.5015015015015	0.572000572000572	72	44	103.522786592533	5.449061189	Sunday	19980	1	-28	2020-04-02	2020-03-13	2020-05-16	2020-03-17	-4	16	-48	12	0	1	0	1	1	0	0	1
Lincoln, Montana, US	30053	Montana	2020-03-30	2020-03-28	2020-04-26	1	1	2.002002002002	0.858000858000858	46	45.4285714285714	103.522786592533	5.449061189	Monday	19980	2	-27	2020-04-02	2020-03-13	2020-05-16	2020-03-17	-3	17	-47	13	0	1	0	1	1	0	0	1
Lincoln, Montana, US	30053	Montana	2020-03-31	2020-03-28	2020-04-26	1	1	2.5025025025025	1.21550121550122	39	45.5714285714286	103.522786592533	5.449061189	Tuesday	19980	3	-26	2020-04-02	2020-03-13	2020-05-16	2020-03-17	-2	18	-46	14	0	1	0	1	1	0	0	1
Lincoln, Montana, US	30053	Montana	2020-04-01	2020-03-28	2020-04-26	1	1	2.5025025025025	1.57300157300157	66	49.4285714285714	103.522786592533	5.449061189	Wednesday	19980	4	-25	2020-04-02	2020-03-13	2020-05-16	2020-03-17	-1	19	-45	15	0	1	0	1	1	0	0	1
Lincoln, Montana, US	30053	Montana	2020-04-02	2020-03-28	2020-04-26	1	1	3.003003003003	1.93050193050193	55	52.4285714285714	103.522786592533	5.449061189	Thursday	19980	5	-24	2020-04-02	2020-03-13	2020-05-16	2020-03-17	0	20	-44	16	0	1	0	1	1	0	0	1
Lincoln, Montana, US	30053	Montana	2020-04-03	2020-03-28	2020-04-26	1	1	3.003003003003	2.28800228800229	44	55	103.522786592533	5.449061189	Friday	19980	6	-23	2020-04-02	2020-03-13	2020-05-16	2020-03-17	1	21	-43	17	1	1	0	1	1	1	0	1
Lincoln, Montana, US	30053	Montana	2020-04-04	2020-03-28	2020-04-26	1	1	3.003003003003	2.5025025025025	55	53.8571428571429	103.522786592533	5.449061189	Saturday	19980	7	-22	2020-04-02	2020-03-13	2020-05-16	2020-03-17	2	22	-42	18	1	1	0	1	1	1	0	1
Lincoln, Montana, US	30053	Montana	2020-04-05	2020-03-28	2020-04-26	1	1	3.003003003003	2.71700271700272	64	52.7142857142857	103.522786592533	5.449061189	Sunday	19980	8	-21	2020-04-02	2020-03-13	2020-05-16	2020-03-17	3	23	-41	19	1	1	0	1	1	1	0	1
Lincoln, Montana, US	30053	Montana	2020-04-06	2020-03-28	2020-04-26	1	1	3.5035035035035	2.93150293150293	43	52.2857142857143	103.522786592533	5.449061189	Monday	19980	9	-20	2020-04-02	2020-03-13	2020-05-16	2020-03-17	4	24	-40	20	1	1	0	1	1	1	0	1
Lincoln, Montana, US	30053	Montana	2020-04-07	2020-03-28	2020-04-26	1	1	3.5035035035035	3.07450307450307	35	51.7142857142857	103.522786592533	5.449061189	Tuesday	19980	10	-19	2020-04-02	2020-03-13	2020-05-16	2020-03-17	5	25	-39	21	1	1	0	1	1	1	0	1
Lincoln, Montana, US	30053	Montana	2020-04-08	2020-03-28	2020-04-26	1	1	3.5035035035035	3.21750321750322	42	48.2857142857143	103.522786592533	5.449061189	Wednesday	19980	11	-18	2020-04-02	2020-03-13	2020-05-16	2020-03-17	6	26	-38	22	1	1	0	1	1	1	0	1
Lincoln, Montana, US	30053	Montana	2020-04-09	2020-03-28	2020-04-26	1	1	3.5035035035035	3.28900328900329	34	45.2857142857143	103.522786592533	5.449061189	Thursday	19980	12	-17	2020-04-02	2020-03-13	2020-05-16	2020-03-17	7	27	-37	23	1	1	0	1	1	1	0	1
Lincoln, Montana, US	30053	Montana	2020-04-10	2020-03-28	2020-04-26	1	1	3.5035035035035	3.36050336050336	30	43.2857142857143	103.522786592533	5.449061189	Friday	19980	13	-16	2020-04-02	2020-03-13	2020-05-16	2020-03-17	8	28	-36	24	1	1	0	1	1	1	0	1
Lincoln, Montana, US	30053	Montana	2020-04-11	2020-03-28	2020-04-26	1	1	3.5035035035035	3.43200343200343	59	43.8571428571429	103.522786592533	5.449061189	Saturday	19980	14	-15	2020-04-02	2020-03-13	2020-05-16	2020-03-17	9	29	-35	25	1	1	0	1	1	1	0	1
Lincoln, Montana, US	30053	Montana	2020-04-12	2020-03-28	2020-04-26	1	1	3.5035035035035	3.5035035035035	62	43.5714285714286	103.522786592533	5.449061189	Sunday	19980	15	-14	2020-04-02	2020-03-13	2020-05-16	2020-03-17	10	30	-34	26	1	1	0	1	1	1	0	1
Lincoln, Montana, US	30053	Montana	2020-04-13	2020-03-28	2020-04-26	1	1	3.5035035035035	3.5035035035035	46	44	103.522786592533	5.449061189	Monday	19980	16	-13	2020-04-02	2020-03-13	2020-05-16	2020-03-17	11	31	-33	27	1	1	0	1	1	1	0	1
Lincoln, Montana, US	30053	Montana	2020-04-14	2020-03-28	2020-04-26	1	1	3.5035035035035	3.5035035035035	27	42.8571428571429	103.522786592533	5.449061189	Tuesday	19980	17	-12	2020-04-02	2020-03-13	2020-05-16	2020-03-17	12	32	-32	28	1	1	0	1	1	1	0	1
Lincoln, Montana, US	30053	Montana	2020-04-15	2020-03-28	2020-04-26	1	1	3.5035035035035	3.5035035035035	34	41.7142857142857	103.522786592533	5.449061189	Wednesday	19980	18	-11	2020-04-02	2020-03-13	2020-05-16	2020-03-17	13	33	-31	29	1	1	0	1	1	1	0	1
Lincoln, Montana, US	30053	Montana	2020-04-16	2020-03-28	2020-04-26	1	1	3.5035035035035	3.5035035035035	28	40.8571428571429	103.522786592533	5.449061189	Thursday	19980	19	-10	2020-04-02	2020-03-13	2020-05-16	2020-03-17	14	34	-30	30	1	1	0	1	1	1	0	1
Lincoln, Montana, US	30053	Montana	2020-04-17	2020-03-28	2020-04-26	1	1	3.5035035035035	3.5035035035035	30	40.8571428571429	103.522786592533	5.449061189	Friday	19980	20	-9	2020-04-02	2020-03-13	2020-05-16	2020-03-17	15	35	-29	31	1	1	0	1	1	1	0	1
Lincoln, Montana, US	30053	Montana	2020-04-18	2020-03-28	2020-04-26	1	1	3.5035035035035	3.5035035035035	51	39.7142857142857	103.522786592533	5.449061189	Saturday	19980	21	-8	2020-04-02	2020-03-13	2020-05-16	2020-03-17	16	36	-28	32	1	1	0	1	1	1	0	1
Lincoln, Montana, US	30053	Montana	2020-04-19	2020-03-28	2020-04-26	1	1	3.5035035035035	3.5035035035035	55	38.7142857142857	103.522786592533	5.449061189	Sunday	19980	22	-7	2020-04-02	2020-03-13	2020-05-16	2020-03-17	17	37	-27	33	1	1	0	1	1	1	0	1
Lincoln, Montana, US	30053	Montana	2020-04-20	2020-03-28	2020-04-26	1	1	3.5035035035035	3.5035035035035	30	36.4285714285714	103.522786592533	5.449061189	Monday	19980	23	-6	2020-04-02	2020-03-13	2020-05-16	2020-03-17	18	38	-26	34	1	1	0	1	1	1	0	1
Lincoln, Montana, US	30053	Montana	2020-04-21	2020-03-28	2020-04-26	1	1	3.5035035035035	3.5035035035035	29	36.7142857142857	103.522786592533	5.449061189	Tuesday	19980	24	-5	2020-04-02	2020-03-13	2020-05-16	2020-03-17	19	39	-25	35	1	1	0	1	1	1	0	1
Lincoln, Montana, US	30053	Montana	2020-04-22	2020-03-28	2020-04-26	1	1	3.5035035035035	3.5035035035035	37	37.1428571428571	103.522786592533	5.449061189	Wednesday	19980	25	-4	2020-04-02	2020-03-13	2020-05-16	2020-03-17	20	40	-24	36	1	1	0	1	1	1	0	1
Lincoln, Montana, US	30053	Montana	2020-04-23	2020-03-28	2020-04-26	1	1	3.5035035035035	3.5035035035035	38	38.5714285714286	103.522786592533	5.449061189	Thursday	19980	26	-3	2020-04-02	2020-03-13	2020-05-16	2020-03-17	21	41	-23	37	1	1	0	1	1	1	0	1
Lincoln, Montana, US	30053	Montana	2020-04-24	2020-03-28	2020-04-26	1	1	3.5035035035035	3.5035035035035	31	38.7142857142857	103.522786592533	5.449061189	Friday	19980	27	-2	2020-04-02	2020-03-13	2020-05-16	2020-03-17	22	42	-22	38	1	1	0	1	1	1	0	1
Lincoln, Montana, US	30053	Montana	2020-04-25	2020-03-28	2020-04-26	1	1	3.5035035035035	3.5035035035035	42	37.4285714285714	103.522786592533	5.449061189	Saturday	19980	28	-1	2020-04-02	2020-03-13	2020-05-16	2020-03-17	23	43	-21	39	1	1	0	1	1	1	0	1
Lincoln, Montana, US	30053	Montana	2020-04-26	2020-03-28	2020-04-26	0	1	3.5035035035035	3.5035035035035	34	34.4285714285714	103.522786592533	5.449061189	Sunday	19980	29	0	2020-04-02	2020-03-13	2020-05-16	2020-03-17	24	44	-20	40	1	1	0	1	1	1	0	1
Lincoln, Montana, US	30053	Montana	2020-04-27	2020-03-28	2020-04-26	0	1	3.5035035035035	3.5035035035035	41	36	103.522786592533	5.449061189	Monday	19980	30	1	2020-04-02	2020-03-13	2020-05-16	2020-03-17	25	45	-19	41	1	1	0	1	1	1	0	1
Lincoln, Montana, US	30053	Montana	2020-04-28	2020-03-28	2020-04-26	0	1	3.5035035035035	3.5035035035035	28	35.8571428571429	103.522786592533	5.449061189	Tuesday	19980	31	2	2020-04-02	2020-03-13	2020-05-16	2020-03-17	26	46	-18	42	1	1	0	1	1	1	0	1
Lincoln, Montana, US	30053	Montana	2020-04-29	2020-03-28	2020-04-26	0	1	3.5035035035035	3.5035035035035	25	34.1428571428571	103.522786592533	5.449061189	Wednesday	19980	32	3	2020-04-02	2020-03-13	2020-05-16	2020-03-17	27	47	-17	43	1	1	0	1	1	1	0	1
Lincoln, Montana, US	30053	Montana	2020-04-30	2020-03-28	2020-04-26	0	1	3.5035035035035	3.5035035035035	30	33	103.522786592533	5.449061189	Thursday	19980	33	4	2020-04-02	2020-03-13	2020-05-16	2020-03-17	28	48	-16	44	1	1	0	1	1	1	0	1
Lincoln, Montana, US	30053	Montana	2020-05-01	2020-03-28	2020-04-26	0	1	3.5035035035035	3.5035035035035	23	31.8571428571429	103.522786592533	5.449061189	Friday	19980	34	5	2020-04-02	2020-03-13	2020-05-16	2020-03-17	29	49	-15	45	1	1	0	1	1	1	0	1
Lincoln, Montana, US	30053	Montana	2020-05-02	2020-03-28	2020-04-26	0	1	3.5035035035035	3.5035035035035	20	28.7142857142857	103.522786592533	5.449061189	Saturday	19980	35	6	2020-04-02	2020-03-13	2020-05-16	2020-03-17	30	50	-14	46	1	1	0	1	1	1	0	1
Lincoln, Montana, US	30053	Montana	2020-05-03	2020-03-28	2020-04-26	0	1	3.5035035035035	3.5035035035035	53	31.4285714285714	103.522786592533	5.449061189	Sunday	19980	36	7	2020-04-02	2020-03-13	2020-05-16	2020-03-17	31	51	-13	47	1	1	0	1	1	1	0	1
Lincoln, Montana, US	30053	Montana	2020-05-04	2020-03-28	2020-04-26	0	1	3.5035035035035	3.5035035035035	22	28.7142857142857	103.522786592533	5.449061189	Monday	19980	37	8	2020-04-02	2020-03-13	2020-05-16	2020-03-17	32	52	-12	48	1	1	0	1	1	1	0	1
Lincoln, Montana, US	30053	Montana	2020-05-05	2020-03-28	2020-04-26	0	1	3.5035035035035	3.5035035035035	21	27.7142857142857	103.522786592533	5.449061189	Tuesday	19980	38	9	2020-04-02	2020-03-13	2020-05-16	2020-03-17	33	53	-11	49	1	1	0	1	1	1	0	1
Lincoln, Montana, US	30053	Montana	2020-05-06	2020-03-28	2020-04-26	0	1	3.5035035035035	3.5035035035035	18	26.7142857142857	103.522786592533	5.449061189	Wednesday	19980	39	10	2020-04-02	2020-03-13	2020-05-16	2020-03-17	34	54	-10	50	1	1	0	1	1	1	0	1
Lincoln, Montana, US	30053	Montana	2020-05-07	2020-03-28	2020-04-26	0	1	3.5035035035035	3.5035035035035	25	26	103.522786592533	5.449061189	Thursday	19980	40	11	2020-04-02	2020-03-13	2020-05-16	2020-03-17	35	55	-9	51	1	1	0	1	1	1	0	1
Lincoln, Montana, US	30053	Montana	2020-05-08	2020-03-28	2020-04-26	0	1	3.5035035035035	3.5035035035035	16	25	103.522786592533	5.449061189	Friday	19980	41	12	2020-04-02	2020-03-13	2020-05-16	2020-03-17	36	56	-8	52	1	1	0	1	1	1	0	1
Lincoln, Montana, US	30053	Montana	2020-05-09	2020-03-28	2020-04-26	0	1	3.5035035035035	3.5035035035035	22	25.2857142857143	103.522786592533	5.449061189	Saturday	19980	42	13	2020-04-02	2020-03-13	2020-05-16	2020-03-17	37	57	-7	53	1	1	0	1	1	1	0	1
Lincoln, Montana, US	30053	Montana	2020-05-10	2020-03-28	2020-04-26	0	1	3.5035035035035	3.5035035035035	30	22	103.522786592533	5.449061189	Sunday	19980	43	14	2020-04-02	2020-03-13	2020-05-16	2020-03-17	38	58	-6	54	1	1	0	1	1	1	0	1
Lincoln, Montana, US	30053	Montana	2020-05-11	2020-03-28	2020-04-26	0	1	3.5035035035035	3.5035035035035	18	21.4285714285714	103.522786592533	5.449061189	Monday	19980	44	15	2020-04-02	2020-03-13	2020-05-16	2020-03-17	39	59	-5	55	1	1	0	1	1	1	0	1
Lincoln, Montana, US	30053	Montana	2020-05-12	2020-03-28	2020-04-26	0	1	3.5035035035035	3.5035035035035	27	22.2857142857143	103.522786592533	5.449061189	Tuesday	19980	45	16	2020-04-02	2020-03-13	2020-05-16	2020-03-17	40	60	-4	56	1	1	0	1	1	1	0	1
Lincoln, Montana, US	30053	Montana	2020-05-13	2020-03-28	2020-04-26	0	1	3.5035035035035	3.5035035035035	19	22.4285714285714	103.522786592533	5.449061189	Wednesday	19980	46	17	2020-04-02	2020-03-13	2020-05-16	2020-03-17	41	61	-3	57	1	1	0	1	1	1	0	1
Lincoln, Montana, US	30053	Montana	2020-05-14	2020-03-28	2020-04-26	0	1	3.5035035035035	3.5035035035035	26	22.5714285714286	103.522786592533	5.449061189	Thursday	19980	47	18	2020-04-02	2020-03-13	2020-05-16	2020-03-17	42	62	-2	58	1	1	0	1	1	1	0	1
Lincoln, Montana, US	30053	Montana	2020-05-15	2020-03-28	2020-04-26	0	1	3.5035035035035	3.5035035035035	21	23.2857142857143	103.522786592533	5.449061189	Friday	19980	48	19	2020-04-02	2020-03-13	2020-05-16	2020-03-17	43	63	-1	59	1	1	0	1	1	1	0	1
Lincoln, Montana, US	30053	Montana	2020-05-16	2020-03-28	2020-04-26	0	1	3.5035035035035	3.5035035035035	23	23.4285714285714	103.522786592533	5.449061189	Saturday	19980	49	20	2020-04-02	2020-03-13	2020-05-16	2020-03-17	44	64	0	60	1	1	0	1	0	1	0	1
Lincoln, Montana, US	30053	Montana	2020-05-17	2020-03-28	2020-04-26	0	1	3.5035035035035	3.5035035035035	35	24.1428571428571	103.522786592533	5.449061189	Sunday	19980	50	21	2020-04-02	2020-03-13	2020-05-16	2020-03-17	45	65	1	61	1	1	1	1	0	1	0	1
Lincoln, Montana, US	30053	Montana	2020-05-18	2020-03-28	2020-04-26	0	1	3.5035035035035	3.5035035035035	29	25.7142857142857	103.522786592533	5.449061189	Monday	19980	51	22	2020-04-02	2020-03-13	2020-05-16	2020-03-17	46	66	2	62	1	1	1	1	0	1	0	1
Lincoln, Montana, US	30053	Montana	2020-05-19	2020-03-28	2020-04-26	0	1	3.5035035035035	3.5035035035035	24	25.2857142857143	103.522786592533	5.449061189	Tuesday	19980	52	23	2020-04-02	2020-03-13	2020-05-16	2020-03-17	47	67	3	63	1	1	1	1	0	1	0	1
Lincoln, Montana, US	30053	Montana	2020-05-20	2020-03-28	2020-04-26	0	1	3.5035035035035	3.5035035035035	32	27.1428571428571	103.522786592533	5.449061189	Wednesday	19980	53	24	2020-04-02	2020-03-13	2020-05-16	2020-03-17	48	68	4	64	1	1	1	1	0	1	0	1
Lincoln, Montana, US	30053	Montana	2020-05-21	2020-03-28	2020-04-26	0	1	3.5035035035035	3.5035035035035	15	25.5714285714286	103.522786592533	5.449061189	Thursday	19980	54	25	2020-04-02	2020-03-13	2020-05-16	2020-03-17	49	69	5	65	1	1	1	1	0	1	0	1
Lincoln, Montana, US	30053	Montana	2020-05-22	2020-03-28	2020-04-26	0	1	3.5035035035035	3.5035035035035	13	24.4285714285714	103.522786592533	5.449061189	Friday	19980	55	26	2020-04-02	2020-03-13	2020-05-16	2020-03-17	50	70	6	66	1	1	1	1	0	1	0	1
Lincoln, Montana, US	30053	Montana	2020-05-23	2020-03-28	2020-04-26	0	1	3.5035035035035	3.5035035035035	21	24.1428571428571	103.522786592533	5.449061189	Saturday	19980	56	27	2020-04-02	2020-03-13	2020-05-16	2020-03-17	51	71	7	67	1	1	1	1	0	1	0	1
Lincoln, Montana, US	30053	Montana	2020-05-24	2020-03-28	2020-04-26	0	1	3.5035035035035	3.5035035035035	43	25.2857142857143	103.522786592533	5.449061189	Sunday	19980	57	28	2020-04-02	2020-03-13	2020-05-16	2020-03-17	52	72	8	68	1	1	1	1	0	1	0	1
Lincoln, Montana, US	30053	Montana	2020-05-25	2020-03-28	2020-04-26	0	1	3.5035035035035	3.5035035035035	38	26.5714285714286	103.522786592533	5.449061189	Monday	19980	58	29	2020-04-02	2020-03-13	2020-05-16	2020-03-17	53	73	9	69	1	1	1	1	0	1	0	1
Lincoln, Montana, US	30053	Montana	2020-05-26	2020-03-28	2020-04-26	0	1	3.5035035035035	3.5035035035035	21	26.1428571428571	103.522786592533	5.449061189	Tuesday	19980	59	30	2020-04-02	2020-03-13	2020-05-16	2020-03-17	54	74	10	70	1	1	1	1	0	1	0	1
Lincoln, Montana, US	30053	Montana	2020-05-27	2020-03-28	2020-04-26	0	1	3.5035035035035	3.5035035035035	20	24.4285714285714	103.522786592533	5.449061189	Wednesday	19980	60	31	2020-04-02	2020-03-13	2020-05-16	2020-03-17	55	75	11	71	1	1	1	1	0	1	0	1
Lincoln, Montana, US	30053	Montana	2020-05-28	2020-03-28	2020-04-26	0	1	3.5035035035035	3.5035035035035	14	24.2857142857143	103.522786592533	5.449061189	Thursday	19980	61	32	2020-04-02	2020-03-13	2020-05-16	2020-03-17	56	76	12	72	1	1	1	1	0	1	0	1
Lincoln, Montana, US	30053	Montana	2020-05-29	2020-03-28	2020-04-26	0	1	3.5035035035035	3.5035035035035	21	25.4285714285714	103.522786592533	5.449061189	Friday	19980	62	33	2020-04-02	2020-03-13	2020-05-16	2020-03-17	57	77	13	73	1	1	1	1	0	1	0	1
Lincoln, Montana, US	30053	Montana	2020-05-30	2020-03-28	2020-04-26	0	1	3.5035035035035	3.5035035035035	26	26.1428571428571	103.522786592533	5.449061189	Saturday	19980	63	34	2020-04-02	2020-03-13	2020-05-16	2020-03-17	58	78	14	74	1	1	1	1	0	1	0	1
Lincoln, Montana, US	30053	Montana	2020-05-31	2020-03-28	2020-04-26	0	1	3.5035035035035	3.5035035035035	23	23.2857142857143	103.522786592533	5.449061189	Sunday	19980	64	35	2020-04-02	2020-03-13	2020-05-16	2020-03-17	59	79	15	75	1	1	1	1	0	1	0	1
Lincoln, Montana, US	30053	Montana	2020-06-01	2020-03-28	2020-04-26	0	1	3.5035035035035	3.5035035035035	16	20.1428571428571	103.522786592533	5.449061189	Monday	19980	65	36	2020-04-02	2020-03-13	2020-05-16	2020-03-17	60	80	16	76	1	1	1	1	0	1	0	1
Lincoln, Montana, US	30053	Montana	2020-06-02	2020-03-28	2020-04-26	0	1	3.5035035035035	3.5035035035035	18	19.7142857142857	103.522786592533	5.449061189	Tuesday	19980	66	37	2020-04-02	2020-03-13	2020-05-16	2020-03-17	61	81	17	77	1	1	1	1	0	1	0	1
Lincoln, Montana, US	30053	Montana	2020-06-03	2020-03-28	2020-04-26	0	1	3.5035035035035	3.5035035035035	23	20.1428571428571	103.522786592533	5.449061189	Wednesday	19980	67	38	2020-04-02	2020-03-13	2020-05-16	2020-03-17	62	82	18	78	1	1	1	1	0	1	0	1
Lincoln, Montana, US	30053	Montana	2020-06-04	2020-03-28	2020-04-26	0	1	3.5035035035035	3.5035035035035	17	20.5714285714286	103.522786592533	5.449061189	Thursday	19980	68	39	2020-04-02	2020-03-13	2020-05-16	2020-03-17	63	83	19	79	1	1	1	1	0	1	0	1
Lincoln, Montana, US	30053	Montana	2020-06-05	2020-03-28	2020-04-26	0	1	3.5035035035035	3.5035035035035	19	20.2857142857143	103.522786592533	5.449061189	Friday	19980	69	40	2020-04-02	2020-03-13	2020-05-16	2020-03-17	64	84	20	80	1	1	1	1	0	1	0	1
Lincoln, Montana, US	30053	Montana	2020-06-06	2020-03-28	2020-04-26	0	1	3.5035035035035	3.5035035035035	21	19.5714285714286	103.522786592533	5.449061189	Saturday	19980	70	41	2020-04-02	2020-03-13	2020-05-16	2020-03-17	65	85	21	81	1	1	1	1	0	1	0	1
Lincoln, Montana, US	30053	Montana	2020-06-07	2020-03-28	2020-04-26	0	1	3.5035035035035	3.5035035035035	40	22	103.522786592533	5.449061189	Sunday	19980	71	42	2020-04-02	2020-03-13	2020-05-16	2020-03-17	66	86	22	82	1	1	1	1	0	1	0	1
Lincoln, Montana, US	30053	Montana	2020-06-08	2020-03-28	2020-04-26	0	1	3.5035035035035	3.5035035035035	32	24.2857142857143	103.522786592533	5.449061189	Monday	19980	72	43	2020-04-02	2020-03-13	2020-05-16	2020-03-17	67	87	23	83	1	1	1	1	0	1	0	1
Lincoln, Montana, US	30053	Montana	2020-06-09	2020-03-28	2020-04-26	0	1	3.5035035035035	3.5035035035035	25	25.2857142857143	103.522786592533	5.449061189	Tuesday	19980	73	44	2020-04-02	2020-03-13	2020-05-16	2020-03-17	68	88	24	84	1	1	1	1	0	1	0	1
Lincoln, Montana, US	30053	Montana	2020-06-10	2020-03-28	2020-04-26	0	1	3.5035035035035	3.5035035035035	36	27.1428571428571	103.522786592533	5.449061189	Wednesday	19980	74	45	2020-04-02	2020-03-13	2020-05-16	2020-03-17	69	89	25	85	1	1	1	1	0	1	0	1
Lincoln, Montana, US	30053	Montana	2020-06-11	2020-03-28	2020-04-26	0	1	3.5035035035035	3.5035035035035	22	27.8571428571429	103.522786592533	5.449061189	Thursday	19980	75	46	2020-04-02	2020-03-13	2020-05-16	2020-03-17	70	90	26	86	1	1	1	1	0	1	0	1
Lincoln, Montana, US	30053	Montana	2020-06-12	2020-03-28	2020-04-26	0	1	3.5035035035035	3.5035035035035	21	28.1428571428571	103.522786592533	5.449061189	Friday	19980	76	47	2020-04-02	2020-03-13	2020-05-16	2020-03-17	71	91	27	87	1	1	1	1	0	1	0	1
Lincoln, Montana, US	30053	Montana	2020-06-13	2020-03-28	2020-04-26	0	1	3.5035035035035	3.5035035035035	30	29.4285714285714	103.522786592533	5.449061189	Saturday	19980	77	48	2020-04-02	2020-03-13	2020-05-16	2020-03-17	72	92	28	88	1	1	1	1	0	1	0	1
Lincoln, Montana, US	30053	Montana	2020-06-14	2020-03-28	2020-04-26	0	1	3.5035035035035	3.5035035035035	45	30.1428571428571	103.522786592533	5.449061189	Sunday	19980	78	49	2020-04-02	2020-03-13	2020-05-16	2020-03-17	73	93	29	89	1	1	1	1	0	1	0	1
Lincoln, Montana, US	30053	Montana	2020-06-15	2020-03-28	2020-04-26	0	1	3.5035035035035	3.5035035035035	44	31.8571428571429	103.522786592533	5.449061189	Monday	19980	79	50	2020-04-02	2020-03-13	2020-05-16	2020-03-17	74	94	30	90	1	1	1	1	0	1	0	1
Lincoln, Montana, US	30053	Montana	2020-06-16	2020-03-28	2020-04-26	0	1	3.5035035035035	3.5035035035035	38	33.7142857142857	103.522786592533	5.449061189	Tuesday	19980	80	51	2020-04-02	2020-03-13	2020-05-16	2020-03-17	75	95	31	91	1	1	1	1	0	1	0	1
Lincoln, Montana, US	30053	Montana	2020-06-17	2020-03-28	2020-04-26	0	1	3.5035035035035	3.5035035035035	29	32.7142857142857	103.522786592533	5.449061189	Wednesday	19980	81	52	2020-04-02	2020-03-13	2020-05-16	2020-03-17	76	96	32	92	1	1	1	1	0	1	0	1
Lincoln, Montana, US	30053	Montana	2020-06-18	2020-03-28	2020-04-26	0	1	3.5035035035035	3.5035035035035	31	34	103.522786592533	5.449061189	Thursday	19980	82	53	2020-04-02	2020-03-13	2020-05-16	2020-03-17	77	97	33	93	1	1	1	1	0	1	0	1
Lincoln, Montana, US	30053	Montana	2020-06-19	2020-03-28	2020-04-26	0	1	3.5035035035035	3.5035035035035	28	35	103.522786592533	5.449061189	Friday	19980	83	54	2020-04-02	2020-03-13	2020-05-16	2020-03-17	78	98	34	94	1	1	1	1	0	1	0	1
Lincoln, Montana, US	30053	Montana	2020-06-20	2020-03-28	2020-04-26	0	1	3.5035035035035	3.5035035035035	43	36.8571428571429	103.522786592533	5.449061189	Saturday	19980	84	55	2020-04-02	2020-03-13	2020-05-16	2020-03-17	79	99	35	95	1	1	1	1	0	1	0	1
Lincoln, Montana, US	30053	Montana	2020-06-21	2020-03-28	2020-04-26	0	1	3.5035035035035	3.5035035035035	42	36.4285714285714	103.522786592533	5.449061189	Sunday	19980	85	56	2020-04-02	2020-03-13	2020-05-16	2020-03-17	80	100	36	96	1	1	1	1	0	1	0	1
Lincoln, Montana, US	30053	Montana	2020-06-22	2020-03-28	2020-04-26	0	1	3.5035035035035	3.5035035035035	30	34.4285714285714	103.522786592533	5.449061189	Monday	19980	86	57	2020-04-02	2020-03-13	2020-05-16	2020-03-17	81	101	37	97	1	1	1	1	0	1	0	1
Lincoln, Montana, US	30053	Montana	2020-06-23	2020-03-28	2020-04-26	0	1	3.5035035035035	3.5035035035035	28	33	103.522786592533	5.449061189	Tuesday	19980	87	58	2020-04-02	2020-03-13	2020-05-16	2020-03-17	82	102	38	98	1	1	1	1	0	1	0	1
Lincoln, Montana, US	30053	Montana	2020-06-24	2020-03-28	2020-04-26	0	1	3.5035035035035	3.5035035035035	22	32	103.522786592533	5.449061189	Wednesday	19980	88	59	2020-04-02	2020-03-13	2020-05-16	2020-03-17	83	103	39	99	1	1	1	1	0	1	0	1
Lincoln, Montana, US	30053	Montana	2020-06-25	2020-03-28	2020-04-26	0	1	3.5035035035035	3.5035035035035	24	31	103.522786592533	5.449061189	Thursday	19980	89	60	2020-04-02	2020-03-13	2020-05-16	2020-03-17	84	104	40	100	1	1	1	1	0	1	0	1
Lincoln, Montana, US	30053	Montana	2020-06-26	2020-03-28	2020-04-26	0	1	3.5035035035035	3.5035035035035	21	30	103.522786592533	5.449061189	Friday	19980	90	61	2020-04-02	2020-03-13	2020-05-16	2020-03-17	85	105	41	101	1	1	1	1	0	1	0	1
Lincoln, Montana, US	30053	Montana	2020-06-27	2020-03-28	2020-04-26	0	1	3.5035035035035	3.5035035035035	38	29.2857142857143	103.522786592533	5.449061189	Saturday	19980	91	62	2020-04-02	2020-03-13	2020-05-16	2020-03-17	86	106	42	102	1	1	1	1	0	1	0	1
Lincoln, Montana, US	30053	Montana	2020-06-28	2020-03-28	2020-04-26	0	1	3.5035035035035	3.5035035035035	46	29.8571428571429	103.522786592533	5.449061189	Sunday	19980	92	63	2020-04-02	2020-03-13	2020-05-16	2020-03-17	87	107	43	103	1	1	1	1	0	1	0	1
Lincoln, Montana, US	30053	Montana	2020-06-29	2020-03-28	2020-04-26	0	1	4.004004004004	3.57500357500357	44	31.8571428571429	103.522786592533	5.449061189	Monday	19980	93	64	2020-04-02	2020-03-13	2020-05-16	2020-03-17	88	108	44	104	1	1	1	1	0	1	0	1
Lincoln, Montana, US	30053	Montana	2020-06-30	2020-03-28	2020-04-26	0	1	4.004004004004	3.64650364650365	37	33.1428571428571	103.522786592533	5.449061189	Tuesday	19980	94	65	2020-04-02	2020-03-13	2020-05-16	2020-03-17	89	109	45	105	1	1	1	1	0	1	0	1
Lincoln, Montana, US	30053	Montana	2020-07-01	2020-03-28	2020-04-26	0	1	4.004004004004	3.71800371800372	27	33.8571428571429	103.522786592533	5.449061189	Wednesday	19980	95	66	2020-04-02	2020-03-13	2020-05-16	2020-03-17	90	110	46	106	1	1	1	1	0	1	0	1
Lincoln, Montana, US	30053	Montana	2020-07-02	2020-03-28	2020-04-26	0	1	4.004004004004	3.78950378950379	30	34.7142857142857	103.522786592533	5.449061189	Thursday	19980	96	67	2020-04-02	2020-03-13	2020-05-16	2020-03-17	91	111	47	107	1	1	1	1	0	1	0	1
Lincoln, Montana, US	30053	Montana	2020-07-03	2020-03-28	2020-04-26	0	1	4.004004004004	3.86100386100386	34	36.5714285714286	103.522786592533	5.449061189	Friday	19980	97	68	2020-04-02	2020-03-13	2020-05-16	2020-03-17	92	112	48	108	1	1	1	1	0	1	0	1
Lincoln, Montana, US	30053	Montana	2020-07-04	2020-03-28	2020-04-26	0	1	4.5045045045045	4.004004004004	36	36.2857142857143	103.522786592533	5.449061189	Saturday	19980	98	69	2020-04-02	2020-03-13	2020-05-16	2020-03-17	93	113	49	109	1	1	1	1	0	1	0	1
Lincoln, Montana, US	30053	Montana	2020-07-05	2020-03-28	2020-04-26	0	1	4.5045045045045	4.14700414700415	42	35.7142857142857	103.522786592533	5.449061189	Sunday	19980	99	70	2020-04-02	2020-03-13	2020-05-16	2020-03-17	94	114	50	110	1	1	1	1	0	1	0	1
Lincoln, Nevada, US	32017	Nevada	2020-03-01	2020-03-31	2020-05-09	1	0	0	14.2390690594849	41	28.4285714285714	90.788912744397	0.50267077	Sunday	5183	-30	-69	2020-04-05	2020-03-16	2020-05-29	2020-03-30	-35	-15	-89	-29	0	0	0	0	1	0	1	0
Lincoln, Nevada, US	32017	Nevada	2020-03-02	2020-03-31	2020-05-09	1	0	0	11.9068077480176	24	28.5714285714286	90.788912744397	0.50267077	Monday	5183	-29	-68	2020-04-05	2020-03-16	2020-05-29	2020-03-30	-34	-14	-88	-28	0	0	0	0	1	0	1	0
Lincoln, Nevada, US	32017	Nevada	2020-03-03	2020-03-31	2020-05-09	1	0	0	9.49271270632329	23	28.8571428571429	90.788912744397	0.50267077	Tuesday	5183	-28	-67	2020-04-05	2020-03-16	2020-05-29	2020-03-30	-33	-13	-87	-27	0	0	0	0	1	0	1	0
Lincoln, Nevada, US	32017	Nevada	2020-03-04	2020-03-31	2020-05-09	1	0	0	7.11953452974247	12	27.5714285714286	90.788912744397	0.50267077	Wednesday	5183	-27	-66	2020-04-05	2020-03-16	2020-05-29	2020-03-30	-32	-12	-86	-26	0	0	0	0	1	0	1	0
Lincoln, Nevada, US	32017	Nevada	2020-03-05	2020-03-31	2020-05-09	1	0	0	4.74635635316165	10	25.4285714285714	90.788912744397	0.50267077	Thursday	5183	-26	-65	2020-04-05	2020-03-16	2020-05-29	2020-03-30	-31	-11	-85	-25	0	0	0	0	1	0	1	0
Lincoln, Nevada, US	32017	Nevada	2020-03-06	2020-03-31	2020-05-09	1	0	0	2.37317817658082	28	25.1428571428571	90.788912744397	0.50267077	Friday	5183	-25	-64	2020-04-05	2020-03-16	2020-05-29	2020-03-30	-30	-10	-84	-24	0	0	0	0	1	0	1	0
Lincoln, Nevada, US	32017	Nevada	2020-03-07	2020-03-31	2020-05-09	1	0	0	0	40	25.4285714285714	90.788912744397	0.50267077	Saturday	5183	-24	-63	2020-04-05	2020-03-16	2020-05-29	2020-03-30	-29	-9	-83	-23	0	0	0	0	1	0	1	0
Lincoln, Nevada, US	32017	Nevada	2020-03-08	2020-03-31	2020-05-09	1	0	0	0	47	26.2857142857143	90.788912744397	0.50267077	Sunday	5183	-23	-62	2020-04-05	2020-03-16	2020-05-29	2020-03-30	-28	-8	-82	-22	0	0	0	0	1	0	1	0
Lincoln, Nevada, US	32017	Nevada	2020-03-09	2020-03-31	2020-05-09	1	0	0	0	26	26.5714285714286	90.788912744397	0.50267077	Monday	5183	-22	-61	2020-04-05	2020-03-16	2020-05-29	2020-03-30	-27	-7	-81	-21	0	0	0	0	1	0	1	0
Lincoln, Nevada, US	32017	Nevada	2020-03-10	2020-03-31	2020-05-09	1	0	0	0	17	25.7142857142857	90.788912744397	0.50267077	Tuesday	5183	-21	-60	2020-04-05	2020-03-16	2020-05-29	2020-03-30	-26	-6	-80	-20	0	0	0	0	1	0	1	0
Lincoln, Nevada, US	32017	Nevada	2020-03-11	2020-03-31	2020-05-09	1	0	0	0	18	26.5714285714286	90.788912744397	0.50267077	Wednesday	5183	-20	-59	2020-04-05	2020-03-16	2020-05-29	2020-03-30	-25	-5	-79	-19	0	0	0	0	1	0	1	0
Lincoln, Nevada, US	32017	Nevada	2020-03-12	2020-03-31	2020-05-09	1	0	0	0	24	28.5714285714286	90.788912744397	0.50267077	Thursday	5183	-19	-58	2020-04-05	2020-03-16	2020-05-29	2020-03-30	-24	-4	-78	-18	0	0	0	0	1	0	1	0
Lincoln, Nevada, US	32017	Nevada	2020-03-13	2020-03-31	2020-05-09	1	0	0	0	35	29.5714285714286	90.788912744397	0.50267077	Friday	5183	-18	-57	2020-04-05	2020-03-16	2020-05-29	2020-03-30	-23	-3	-77	-17	0	0	0	0	1	0	1	0
Lincoln, Nevada, US	32017	Nevada	2020-03-14	2020-03-31	2020-05-09	1	0	0	0	22	27	90.788912744397	0.50267077	Saturday	5183	-17	-56	2020-04-05	2020-03-16	2020-05-29	2020-03-30	-22	-2	-76	-16	0	0	0	0	1	0	1	0
Lincoln, Nevada, US	32017	Nevada	2020-03-15	2020-03-31	2020-05-09	1	0	0	0	58	28.5714285714286	90.788912744397	0.50267077	Sunday	5183	-16	-55	2020-04-05	2020-03-16	2020-05-29	2020-03-30	-21	-1	-75	-15	0	0	0	0	1	0	1	0
Lincoln, Nevada, US	32017	Nevada	2020-03-16	2020-03-31	2020-05-09	1	0	0	0	12	26.5714285714286	90.788912744397	0.50267077	Monday	5183	-15	-54	2020-04-05	2020-03-16	2020-05-29	2020-03-30	-20	0	-74	-14	0	0	0	0	1	0	1	0
Lincoln, Nevada, US	32017	Nevada	2020-03-17	2020-03-31	2020-05-09	1	0	0	0	27	28	90.788912744397	0.50267077	Tuesday	5183	-14	-53	2020-04-05	2020-03-16	2020-05-29	2020-03-30	-19	1	-73	-13	0	1	0	0	1	0	1	1
Lincoln, Nevada, US	32017	Nevada	2020-03-18	2020-03-31	2020-05-09	1	0	0	0	25	29	90.788912744397	0.50267077	Wednesday	5183	-13	-52	2020-04-05	2020-03-16	2020-05-29	2020-03-30	-18	2	-72	-12	0	1	0	0	1	0	1	1
Lincoln, Nevada, US	32017	Nevada	2020-03-19	2020-03-31	2020-05-09	1	0	0	0	34	30.4285714285714	90.788912744397	0.50267077	Thursday	5183	-12	-51	2020-04-05	2020-03-16	2020-05-29	2020-03-30	-17	3	-71	-11	0	1	0	0	1	0	1	1
Lincoln, Nevada, US	32017	Nevada	2020-03-20	2020-03-31	2020-05-09	1	0	0	0	31	29.8571428571429	90.788912744397	0.50267077	Friday	5183	-11	-50	2020-04-05	2020-03-16	2020-05-29	2020-03-30	-16	4	-70	-10	0	1	0	0	1	0	1	1
Lincoln, Nevada, US	32017	Nevada	2020-03-21	2020-03-31	2020-05-09	1	0	0	0	25	30.2857142857143	90.788912744397	0.50267077	Saturday	5183	-10	-49	2020-04-05	2020-03-16	2020-05-29	2020-03-30	-15	5	-69	-9	0	1	0	0	1	0	1	1
Lincoln, Nevada, US	32017	Nevada	2020-03-22	2020-03-31	2020-05-09	1	0	0	0	36	27.1428571428571	90.788912744397	0.50267077	Sunday	5183	-9	-48	2020-04-05	2020-03-16	2020-05-29	2020-03-30	-14	6	-68	-8	0	1	0	0	1	0	1	1
Lincoln, Nevada, US	32017	Nevada	2020-03-23	2020-03-31	2020-05-09	1	0	0	0	41	31.2857142857143	90.788912744397	0.50267077	Monday	5183	-8	-47	2020-04-05	2020-03-16	2020-05-29	2020-03-30	-13	7	-67	-7	0	1	0	0	1	0	1	1
Lincoln, Nevada, US	32017	Nevada	2020-03-24	2020-03-31	2020-05-09	1	0	0	0	38	32.8571428571429	90.788912744397	0.50267077	Tuesday	5183	-7	-46	2020-04-05	2020-03-16	2020-05-29	2020-03-30	-12	8	-66	-6	0	1	0	0	1	0	1	1
Lincoln, Nevada, US	32017	Nevada	2020-03-25	2020-03-31	2020-05-09	1	0	0	0	38	34.7142857142857	90.788912744397	0.50267077	Wednesday	5183	-6	-45	2020-04-05	2020-03-16	2020-05-29	2020-03-30	-11	9	-65	-5	0	1	0	0	1	0	1	1
Lincoln, Nevada, US	32017	Nevada	2020-03-26	2020-03-31	2020-05-09	1	0	0	0	49	36.8571428571429	90.788912744397	0.50267077	Thursday	5183	-5	-44	2020-04-05	2020-03-16	2020-05-29	2020-03-30	-10	10	-64	-4	0	1	0	0	1	0	1	1
Lincoln, Nevada, US	32017	Nevada	2020-03-27	2020-03-31	2020-05-09	1	0	0	0	33	37.1428571428571	90.788912744397	0.50267077	Friday	5183	-4	-43	2020-04-05	2020-03-16	2020-05-29	2020-03-30	-9	11	-63	-3	0	1	0	0	1	0	1	1
Lincoln, Nevada, US	32017	Nevada	2020-03-28	2020-03-31	2020-05-09	1	0	0	0	19	36.2857142857143	90.788912744397	0.50267077	Saturday	5183	-3	-42	2020-04-05	2020-03-16	2020-05-29	2020-03-30	-8	12	-62	-2	0	1	0	0	1	0	1	1
Lincoln, Nevada, US	32017	Nevada	2020-03-29	2020-03-31	2020-05-09	1	0	0	0	57	39.2857142857143	90.788912744397	0.50267077	Sunday	5183	-2	-41	2020-04-05	2020-03-16	2020-05-29	2020-03-30	-7	13	-61	-1	0	1	0	0	1	0	1	1
Lincoln, Nevada, US	32017	Nevada	2020-03-30	2020-03-31	2020-05-09	1	0	0	0	13	35.2857142857143	90.788912744397	0.50267077	Monday	5183	-1	-40	2020-04-05	2020-03-16	2020-05-29	2020-03-30	-6	14	-60	0	0	1	0	0	1	0	0	1
Lincoln, Nevada, US	32017	Nevada	2020-03-31	2020-03-31	2020-05-09	1	0	0	0	22	33	90.788912744397	0.50267077	Tuesday	5183	0	-39	2020-04-05	2020-03-16	2020-05-29	2020-03-30	-5	15	-59	1	0	1	0	1	1	0	0	1
Lincoln, Nevada, US	32017	Nevada	2020-04-01	2020-03-31	2020-05-09	1	1	0	0	15	29.7142857142857	90.788912744397	0.50267077	Wednesday	5183	1	-38	2020-04-05	2020-03-16	2020-05-29	2020-03-30	-4	16	-58	2	0	1	0	1	1	0	0	1
Lincoln, Nevada, US	32017	Nevada	2020-04-02	2020-03-31	2020-05-09	1	1	0	0	20	25.5714285714286	90.788912744397	0.50267077	Thursday	5183	2	-37	2020-04-05	2020-03-16	2020-05-29	2020-03-30	-3	17	-57	3	0	1	0	1	1	0	0	1
Lincoln, Nevada, US	32017	Nevada	2020-04-03	2020-03-31	2020-05-09	1	1	0	0	18	23.4285714285714	90.788912744397	0.50267077	Friday	5183	3	-36	2020-04-05	2020-03-16	2020-05-29	2020-03-30	-2	18	-56	4	0	1	0	1	1	0	0	1
Lincoln, Nevada, US	32017	Nevada	2020-04-04	2020-03-31	2020-05-09	1	1	0	0	41	26.5714285714286	90.788912744397	0.50267077	Saturday	5183	4	-35	2020-04-05	2020-03-16	2020-05-29	2020-03-30	-1	19	-55	5	0	1	0	1	1	0	0	1
Lincoln, Nevada, US	32017	Nevada	2020-04-05	2020-03-31	2020-05-09	1	1	0	0	48	25.2857142857143	90.788912744397	0.50267077	Sunday	5183	5	-34	2020-04-05	2020-03-16	2020-05-29	2020-03-30	0	20	-54	6	0	1	0	1	1	0	0	1
Lincoln, Nevada, US	32017	Nevada	2020-04-06	2020-03-31	2020-05-09	1	1	0	0	53	31	90.788912744397	0.50267077	Monday	5183	6	-33	2020-04-05	2020-03-16	2020-05-29	2020-03-30	1	21	-53	7	1	1	0	1	1	1	0	1
Lincoln, Nevada, US	32017	Nevada	2020-04-07	2020-03-31	2020-05-09	1	1	0	0	18	30.4285714285714	90.788912744397	0.50267077	Tuesday	5183	7	-32	2020-04-05	2020-03-16	2020-05-29	2020-03-30	2	22	-52	8	1	1	0	1	1	1	0	1
Lincoln, Nevada, US	32017	Nevada	2020-04-08	2020-03-31	2020-05-09	1	1	0	0	35	33.2857142857143	90.788912744397	0.50267077	Wednesday	5183	8	-31	2020-04-05	2020-03-16	2020-05-29	2020-03-30	3	23	-51	9	1	1	0	1	1	1	0	1
Lincoln, Nevada, US	32017	Nevada	2020-04-09	2020-03-31	2020-05-09	1	1	1.9293845263361	0.275626360905157	17	32.8571428571429	90.788912744397	0.50267077	Thursday	5183	9	-30	2020-04-05	2020-03-16	2020-05-29	2020-03-30	4	24	-50	10	1	1	0	1	1	1	0	1
Lincoln, Nevada, US	32017	Nevada	2020-04-10	2020-03-31	2020-05-09	1	1	1.9293845263361	0.551252721810314	24	33.7142857142857	90.788912744397	0.50267077	Friday	5183	10	-29	2020-04-05	2020-03-16	2020-05-29	2020-03-30	5	25	-49	11	1	1	0	1	1	1	0	1
Lincoln, Nevada, US	32017	Nevada	2020-04-11	2020-03-31	2020-05-09	1	1	1.9293845263361	0.826879082715471	17	30.2857142857143	90.788912744397	0.50267077	Saturday	5183	11	-28	2020-04-05	2020-03-16	2020-05-29	2020-03-30	6	26	-48	12	1	1	0	1	1	1	0	1
Lincoln, Nevada, US	32017	Nevada	2020-04-12	2020-03-31	2020-05-09	1	1	1.9293845263361	1.10250544362063	56	31.4285714285714	90.788912744397	0.50267077	Sunday	5183	12	-27	2020-04-05	2020-03-16	2020-05-29	2020-03-30	7	27	-47	13	1	1	0	1	1	1	0	1
Lincoln, Nevada, US	32017	Nevada	2020-04-13	2020-03-31	2020-05-09	1	1	1.9293845263361	1.37813180452578	21	26.8571428571429	90.788912744397	0.50267077	Monday	5183	13	-26	2020-04-05	2020-03-16	2020-05-29	2020-03-30	8	28	-46	14	1	1	0	1	1	1	0	1
Lincoln, Nevada, US	32017	Nevada	2020-04-14	2020-03-31	2020-05-09	1	1	1.9293845263361	1.65375816543094	28	28.2857142857143	90.788912744397	0.50267077	Tuesday	5183	14	-25	2020-04-05	2020-03-16	2020-05-29	2020-03-30	9	29	-45	15	1	1	0	1	1	1	0	1
Lincoln, Nevada, US	32017	Nevada	2020-04-15	2020-03-31	2020-05-09	1	1	1.9293845263361	1.9293845263361	26	27	90.788912744397	0.50267077	Wednesday	5183	15	-24	2020-04-05	2020-03-16	2020-05-29	2020-03-30	10	30	-44	16	1	1	0	1	1	1	0	1
Lincoln, Nevada, US	32017	Nevada	2020-04-16	2020-03-31	2020-05-09	1	1	1.9293845263361	1.9293845263361	33	29.2857142857143	90.788912744397	0.50267077	Thursday	5183	16	-23	2020-04-05	2020-03-16	2020-05-29	2020-03-30	11	31	-43	17	1	1	0	1	1	1	0	1
Lincoln, Nevada, US	32017	Nevada	2020-04-17	2020-03-31	2020-05-09	1	1	0	1.65375816543094	29	30	90.788912744397	0.50267077	Friday	5183	17	-22	2020-04-05	2020-03-16	2020-05-29	2020-03-30	12	32	-42	18	1	1	0	1	1	1	0	1
Lincoln, Nevada, US	32017	Nevada	2020-04-18	2020-03-31	2020-05-09	1	1	0	1.37813180452578	42	33.5714285714286	90.788912744397	0.50267077	Saturday	5183	18	-21	2020-04-05	2020-03-16	2020-05-29	2020-03-30	13	33	-41	19	1	1	0	1	1	1	0	1
Lincoln, Nevada, US	32017	Nevada	2020-04-19	2020-03-31	2020-05-09	1	1	0	1.10250544362063	53	33.1428571428571	90.788912744397	0.50267077	Sunday	5183	19	-20	2020-04-05	2020-03-16	2020-05-29	2020-03-30	14	34	-40	20	1	1	0	1	1	1	0	1
Lincoln, Nevada, US	32017	Nevada	2020-04-20	2020-03-31	2020-05-09	1	1	0	0.826879082715471	18	32.7142857142857	90.788912744397	0.50267077	Monday	5183	20	-19	2020-04-05	2020-03-16	2020-05-29	2020-03-30	15	35	-39	21	1	1	0	1	1	1	0	1
Lincoln, Nevada, US	32017	Nevada	2020-04-21	2020-03-31	2020-05-09	1	1	0	0.551252721810314	46	35.2857142857143	90.788912744397	0.50267077	Tuesday	5183	21	-18	2020-04-05	2020-03-16	2020-05-29	2020-03-30	16	36	-38	22	1	1	0	1	1	1	0	1
Lincoln, Nevada, US	32017	Nevada	2020-04-22	2020-03-31	2020-05-09	1	1	0	0.275626360905157	36	36.7142857142857	90.788912744397	0.50267077	Wednesday	5183	22	-17	2020-04-05	2020-03-16	2020-05-29	2020-03-30	17	37	-37	23	1	1	0	1	1	1	0	1
Lincoln, Nevada, US	32017	Nevada	2020-04-23	2020-03-31	2020-05-09	1	1	0	0	25	35.5714285714286	90.788912744397	0.50267077	Thursday	5183	23	-16	2020-04-05	2020-03-16	2020-05-29	2020-03-30	18	38	-36	24	1	1	0	1	1	1	0	1
Lincoln, Nevada, US	32017	Nevada	2020-04-24	2020-03-31	2020-05-09	1	1	0	0	22	34.5714285714286	90.788912744397	0.50267077	Friday	5183	24	-15	2020-04-05	2020-03-16	2020-05-29	2020-03-30	19	39	-35	25	1	1	0	1	1	1	0	1
Lincoln, Nevada, US	32017	Nevada	2020-04-25	2020-03-31	2020-05-09	1	1	0	0	38	34	90.788912744397	0.50267077	Saturday	5183	25	-14	2020-04-05	2020-03-16	2020-05-29	2020-03-30	20	40	-34	26	1	1	0	1	1	1	0	1
Lincoln, Nevada, US	32017	Nevada	2020-04-26	2020-03-31	2020-05-09	1	1	0	0	25	30	90.788912744397	0.50267077	Sunday	5183	26	-13	2020-04-05	2020-03-16	2020-05-29	2020-03-30	21	41	-33	27	1	1	0	1	1	1	0	1
Lincoln, Nevada, US	32017	Nevada	2020-04-27	2020-03-31	2020-05-09	1	1	0	0	21	30.4285714285714	90.788912744397	0.50267077	Monday	5183	27	-12	2020-04-05	2020-03-16	2020-05-29	2020-03-30	22	42	-32	28	1	1	0	1	1	1	0	1
Lincoln, Nevada, US	32017	Nevada	2020-04-28	2020-03-31	2020-05-09	1	1	0	0	28	27.8571428571429	90.788912744397	0.50267077	Tuesday	5183	28	-11	2020-04-05	2020-03-16	2020-05-29	2020-03-30	23	43	-31	29	1	1	0	1	1	1	0	1
Lincoln, Nevada, US	32017	Nevada	2020-04-29	2020-03-31	2020-05-09	1	1	0	0	24	26.1428571428571	90.788912744397	0.50267077	Wednesday	5183	29	-10	2020-04-05	2020-03-16	2020-05-29	2020-03-30	24	44	-30	30	1	1	0	1	1	1	0	1
Lincoln, Nevada, US	32017	Nevada	2020-04-30	2020-03-31	2020-05-09	1	1	0	0	17	25	90.788912744397	0.50267077	Thursday	5183	30	-9	2020-04-05	2020-03-16	2020-05-29	2020-03-30	25	45	-29	31	1	1	0	1	1	1	0	1
Lincoln, Nevada, US	32017	Nevada	2020-05-01	2020-03-31	2020-05-09	1	1	0	0	21	24.8571428571429	90.788912744397	0.50267077	Friday	5183	31	-8	2020-04-05	2020-03-16	2020-05-29	2020-03-30	26	46	-28	32	1	1	0	1	1	1	0	1
Lincoln, Nevada, US	32017	Nevada	2020-05-02	2020-03-31	2020-05-09	1	1	0	0	20	22.2857142857143	90.788912744397	0.50267077	Saturday	5183	32	-7	2020-04-05	2020-03-16	2020-05-29	2020-03-30	27	47	-27	33	1	1	0	1	1	1	0	1
Lincoln, Nevada, US	32017	Nevada	2020-05-03	2020-03-31	2020-05-09	1	1	0	0	34	23.5714285714286	90.788912744397	0.50267077	Sunday	5183	33	-6	2020-04-05	2020-03-16	2020-05-29	2020-03-30	28	48	-26	34	1	1	0	1	1	1	0	1
Lincoln, Nevada, US	32017	Nevada	2020-05-04	2020-03-31	2020-05-09	1	1	0	0	21	23.5714285714286	90.788912744397	0.50267077	Monday	5183	34	-5	2020-04-05	2020-03-16	2020-05-29	2020-03-30	29	49	-25	35	1	1	0	1	1	1	0	1
Lincoln, Nevada, US	32017	Nevada	2020-05-05	2020-03-31	2020-05-09	1	1	0	0	18	22.1428571428571	90.788912744397	0.50267077	Tuesday	5183	35	-4	2020-04-05	2020-03-16	2020-05-29	2020-03-30	30	50	-24	36	1	1	0	1	1	1	0	1
Lincoln, Nevada, US	32017	Nevada	2020-05-06	2020-03-31	2020-05-09	1	1	1.9293845263361	0.275626360905157	16	21	90.788912744397	0.50267077	Wednesday	5183	36	-3	2020-04-05	2020-03-16	2020-05-29	2020-03-30	31	51	-23	37	1	1	0	1	1	1	0	1
Lincoln, Nevada, US	32017	Nevada	2020-05-07	2020-03-31	2020-05-09	1	1	1.9293845263361	0.551252721810314	35	23.5714285714286	90.788912744397	0.50267077	Thursday	5183	37	-2	2020-04-05	2020-03-16	2020-05-29	2020-03-30	32	52	-22	38	1	1	0	1	1	1	0	1
Lincoln, Nevada, US	32017	Nevada	2020-05-08	2020-03-31	2020-05-09	1	1	1.9293845263361	0.826879082715471	36	25.7142857142857	90.788912744397	0.50267077	Friday	5183	38	-1	2020-04-05	2020-03-16	2020-05-29	2020-03-30	33	53	-21	39	1	1	0	1	1	1	0	1
Lincoln, Nevada, US	32017	Nevada	2020-05-09	2020-03-31	2020-05-09	0	1	1.9293845263361	1.10250544362063	43	29	90.788912744397	0.50267077	Saturday	5183	39	0	2020-04-05	2020-03-16	2020-05-29	2020-03-30	34	54	-20	40	1	1	0	1	1	1	0	1
Lincoln, Nevada, US	32017	Nevada	2020-05-10	2020-03-31	2020-05-09	0	1	1.9293845263361	1.37813180452578	50	31.2857142857143	90.788912744397	0.50267077	Sunday	5183	40	1	2020-04-05	2020-03-16	2020-05-29	2020-03-30	35	55	-19	41	1	1	0	1	1	1	0	1
Lincoln, Nevada, US	32017	Nevada	2020-05-11	2020-03-31	2020-05-09	0	1	1.9293845263361	1.65375816543094	15	30.4285714285714	90.788912744397	0.50267077	Monday	5183	41	2	2020-04-05	2020-03-16	2020-05-29	2020-03-30	36	56	-18	42	1	1	0	1	1	1	0	1
Lincoln, Nevada, US	32017	Nevada	2020-05-12	2020-03-31	2020-05-09	0	1	3.8587690526722	2.20501088724126	40	33.5714285714286	90.788912744397	0.50267077	Tuesday	5183	42	3	2020-04-05	2020-03-16	2020-05-29	2020-03-30	37	57	-17	43	1	1	0	1	1	1	0	1
Lincoln, Nevada, US	32017	Nevada	2020-05-13	2020-03-31	2020-05-09	0	1	3.8587690526722	2.48063724814641	22	34.4285714285714	90.788912744397	0.50267077	Wednesday	5183	43	4	2020-04-05	2020-03-16	2020-05-29	2020-03-30	38	58	-16	44	1	1	0	1	1	1	0	1
Lincoln, Nevada, US	32017	Nevada	2020-05-14	2020-03-31	2020-05-09	0	1	3.8587690526722	2.75626360905157	23	32.7142857142857	90.788912744397	0.50267077	Thursday	5183	44	5	2020-04-05	2020-03-16	2020-05-29	2020-03-30	39	59	-15	45	1	1	0	1	1	1	0	1
Lincoln, Nevada, US	32017	Nevada	2020-05-15	2020-03-31	2020-05-09	0	1	3.8587690526722	3.03188996995673	16	29.8571428571429	90.788912744397	0.50267077	Friday	5183	45	6	2020-04-05	2020-03-16	2020-05-29	2020-03-30	40	60	-14	46	1	1	0	1	1	1	0	1
Lincoln, Nevada, US	32017	Nevada	2020-05-16	2020-03-31	2020-05-09	0	1	3.8587690526722	3.30751633086188	25	27.2857142857143	90.788912744397	0.50267077	Saturday	5183	46	7	2020-04-05	2020-03-16	2020-05-29	2020-03-30	41	61	-13	47	1	1	0	1	1	1	0	1
Lincoln, Nevada, US	32017	Nevada	2020-05-17	2020-03-31	2020-05-09	0	1	3.8587690526722	3.58314269176704	51	27.4285714285714	90.788912744397	0.50267077	Sunday	5183	47	8	2020-04-05	2020-03-16	2020-05-29	2020-03-30	42	62	-12	48	1	1	0	1	1	1	0	1
Lincoln, Nevada, US	32017	Nevada	2020-05-18	2020-03-31	2020-05-09	0	1	3.8587690526722	3.8587690526722	11	26.8571428571429	90.788912744397	0.50267077	Monday	5183	48	9	2020-04-05	2020-03-16	2020-05-29	2020-03-30	43	63	-11	49	1	1	0	1	1	1	0	1
Lincoln, Nevada, US	32017	Nevada	2020-05-19	2020-03-31	2020-05-09	0	1	3.8587690526722	3.8587690526722	15	23.2857142857143	90.788912744397	0.50267077	Tuesday	5183	49	10	2020-04-05	2020-03-16	2020-05-29	2020-03-30	44	64	-10	50	1	1	0	1	1	1	0	1
Lincoln, Nevada, US	32017	Nevada	2020-05-20	2020-03-31	2020-05-09	0	1	3.8587690526722	3.8587690526722	20	23	90.788912744397	0.50267077	Wednesday	5183	50	11	2020-04-05	2020-03-16	2020-05-29	2020-03-30	45	65	-9	51	1	1	0	1	1	1	0	1
Lincoln, Nevada, US	32017	Nevada	2020-05-21	2020-03-31	2020-05-09	0	1	3.8587690526722	3.8587690526722	16	22	90.788912744397	0.50267077	Thursday	5183	51	12	2020-04-05	2020-03-16	2020-05-29	2020-03-30	46	66	-8	52	1	1	0	1	1	1	0	1
Lincoln, Nevada, US	32017	Nevada	2020-05-22	2020-03-31	2020-05-09	0	1	3.8587690526722	3.8587690526722	20	22.5714285714286	90.788912744397	0.50267077	Friday	5183	52	13	2020-04-05	2020-03-16	2020-05-29	2020-03-30	47	67	-7	53	1	1	0	1	1	1	0	1
Lincoln, Nevada, US	32017	Nevada	2020-05-23	2020-03-31	2020-05-09	0	1	3.8587690526722	3.8587690526722	16	21.2857142857143	90.788912744397	0.50267077	Saturday	5183	53	14	2020-04-05	2020-03-16	2020-05-29	2020-03-30	48	68	-6	54	1	1	0	1	1	1	0	1
Lincoln, Nevada, US	32017	Nevada	2020-05-24	2020-03-31	2020-05-09	0	1	3.8587690526722	3.8587690526722	30	18.2857142857143	90.788912744397	0.50267077	Sunday	5183	54	15	2020-04-05	2020-03-16	2020-05-29	2020-03-30	49	69	-5	55	1	1	0	1	1	1	0	1
Lincoln, Nevada, US	32017	Nevada	2020-05-25	2020-03-31	2020-05-09	0	1	3.8587690526722	3.8587690526722	18	19.2857142857143	90.788912744397	0.50267077	Monday	5183	55	16	2020-04-05	2020-03-16	2020-05-29	2020-03-30	50	70	-4	56	1	1	0	1	1	1	0	1
Lincoln, Nevada, US	32017	Nevada	2020-05-26	2020-03-31	2020-05-09	0	1	3.8587690526722	3.8587690526722	12	18.8571428571429	90.788912744397	0.50267077	Tuesday	5183	56	17	2020-04-05	2020-03-16	2020-05-29	2020-03-30	51	71	-3	57	1	1	0	1	1	1	0	1
Lincoln, Nevada, US	32017	Nevada	2020-05-27	2020-03-31	2020-05-09	0	1	3.8587690526722	3.8587690526722	24	19.4285714285714	90.788912744397	0.50267077	Wednesday	5183	57	18	2020-04-05	2020-03-16	2020-05-29	2020-03-30	52	72	-2	58	1	1	0	1	1	1	0	1
Lincoln, Nevada, US	32017	Nevada	2020-05-28	2020-03-31	2020-05-09	0	1	3.8587690526722	3.8587690526722	10	18.5714285714286	90.788912744397	0.50267077	Thursday	5183	58	19	2020-04-05	2020-03-16	2020-05-29	2020-03-30	53	73	-1	59	1	1	0	1	1	1	0	1
Lincoln, Nevada, US	32017	Nevada	2020-05-29	2020-03-31	2020-05-09	0	1	3.8587690526722	3.8587690526722	11	17.2857142857143	90.788912744397	0.50267077	Friday	5183	59	20	2020-04-05	2020-03-16	2020-05-29	2020-03-30	54	74	0	60	1	1	0	1	0	1	0	1
Lincoln, Nevada, US	32017	Nevada	2020-05-30	2020-03-31	2020-05-09	0	1	3.8587690526722	3.8587690526722	13	16.8571428571429	90.788912744397	0.50267077	Saturday	5183	60	21	2020-04-05	2020-03-16	2020-05-29	2020-03-30	55	75	1	61	1	1	1	1	0	1	0	1
Lincoln, Nevada, US	32017	Nevada	2020-05-31	2020-03-31	2020-05-09	0	1	3.8587690526722	3.8587690526722	13	14.4285714285714	90.788912744397	0.50267077	Sunday	5183	61	22	2020-04-05	2020-03-16	2020-05-29	2020-03-30	56	76	2	62	1	1	1	1	0	1	0	1
Lincoln, Nevada, US	32017	Nevada	2020-06-01	2020-03-31	2020-05-09	0	1	3.8587690526722	3.8587690526722	12	13.5714285714286	90.788912744397	0.50267077	Monday	5183	62	23	2020-04-05	2020-03-16	2020-05-29	2020-03-30	57	77	3	63	1	1	1	1	0	1	0	1
Lincoln, Nevada, US	32017	Nevada	2020-06-02	2020-03-31	2020-05-09	0	1	3.8587690526722	3.8587690526722	7	12.8571428571429	90.788912744397	0.50267077	Tuesday	5183	63	24	2020-04-05	2020-03-16	2020-05-29	2020-03-30	58	78	4	64	1	1	1	1	0	1	0	1
Lincoln, Nevada, US	32017	Nevada	2020-06-03	2020-03-31	2020-05-09	0	1	3.8587690526722	3.8587690526722	15	11.5714285714286	90.788912744397	0.50267077	Wednesday	5183	64	25	2020-04-05	2020-03-16	2020-05-29	2020-03-30	59	79	5	65	1	1	1	1	0	1	0	1
Lincoln, Nevada, US	32017	Nevada	2020-06-04	2020-03-31	2020-05-09	0	1	3.8587690526722	3.8587690526722	13	12	90.788912744397	0.50267077	Thursday	5183	65	26	2020-04-05	2020-03-16	2020-05-29	2020-03-30	60	80	6	66	1	1	1	1	0	1	0	1
Lincoln, Nevada, US	32017	Nevada	2020-06-05	2020-03-31	2020-05-09	0	1	3.8587690526722	3.8587690526722	13	12.2857142857143	90.788912744397	0.50267077	Friday	5183	66	27	2020-04-05	2020-03-16	2020-05-29	2020-03-30	61	81	7	67	1	1	1	1	0	1	0	1
Lincoln, Nevada, US	32017	Nevada	2020-06-06	2020-03-31	2020-05-09	0	1	3.8587690526722	3.8587690526722	43	16.5714285714286	90.788912744397	0.50267077	Saturday	5183	67	28	2020-04-05	2020-03-16	2020-05-29	2020-03-30	62	82	8	68	1	1	1	1	0	1	0	1
Lincoln, Nevada, US	32017	Nevada	2020-06-07	2020-03-31	2020-05-09	0	1	3.8587690526722	3.8587690526722	40	20.4285714285714	90.788912744397	0.50267077	Sunday	5183	68	29	2020-04-05	2020-03-16	2020-05-29	2020-03-30	63	83	9	69	1	1	1	1	0	1	0	1
Lincoln, Nevada, US	32017	Nevada	2020-06-08	2020-03-31	2020-05-09	0	1	3.8587690526722	3.8587690526722	13	20.5714285714286	90.788912744397	0.50267077	Monday	5183	69	30	2020-04-05	2020-03-16	2020-05-29	2020-03-30	64	84	10	70	1	1	1	1	0	1	0	1
Lincoln, Nevada, US	32017	Nevada	2020-06-09	2020-03-31	2020-05-09	0	1	3.8587690526722	3.8587690526722	21	22.5714285714286	90.788912744397	0.50267077	Tuesday	5183	70	31	2020-04-05	2020-03-16	2020-05-29	2020-03-30	65	85	11	71	1	1	1	1	0	1	0	1
Lincoln, Nevada, US	32017	Nevada	2020-06-10	2020-03-31	2020-05-09	0	1	3.8587690526722	3.8587690526722	25	24	90.788912744397	0.50267077	Wednesday	5183	71	32	2020-04-05	2020-03-16	2020-05-29	2020-03-30	66	86	12	72	1	1	1	1	0	1	0	1
Lincoln, Nevada, US	32017	Nevada	2020-06-11	2020-03-31	2020-05-09	0	1	3.8587690526722	3.8587690526722	22	25.2857142857143	90.788912744397	0.50267077	Thursday	5183	72	33	2020-04-05	2020-03-16	2020-05-29	2020-03-30	67	87	13	73	1	1	1	1	0	1	0	1
Lincoln, Nevada, US	32017	Nevada	2020-06-12	2020-03-31	2020-05-09	0	1	3.8587690526722	3.8587690526722	19	26.1428571428571	90.788912744397	0.50267077	Friday	5183	73	34	2020-04-05	2020-03-16	2020-05-29	2020-03-30	68	88	14	74	1	1	1	1	0	1	0	1
Lincoln, Nevada, US	32017	Nevada	2020-06-13	2020-03-31	2020-05-09	0	1	3.8587690526722	3.8587690526722	25	23.5714285714286	90.788912744397	0.50267077	Saturday	5183	74	35	2020-04-05	2020-03-16	2020-05-29	2020-03-30	69	89	15	75	1	1	1	1	0	1	0	1
Lincoln, Nevada, US	32017	Nevada	2020-06-14	2020-03-31	2020-05-09	0	1	3.8587690526722	3.8587690526722	33	22.5714285714286	90.788912744397	0.50267077	Sunday	5183	75	36	2020-04-05	2020-03-16	2020-05-29	2020-03-30	70	90	16	76	1	1	1	1	0	1	0	1
Lincoln, Nevada, US	32017	Nevada	2020-06-15	2020-03-31	2020-05-09	0	1	3.8587690526722	3.8587690526722	23	24	90.788912744397	0.50267077	Monday	5183	76	37	2020-04-05	2020-03-16	2020-05-29	2020-03-30	71	91	17	77	1	1	1	1	0	1	0	1
Lincoln, Nevada, US	32017	Nevada	2020-06-16	2020-03-31	2020-05-09	0	1	3.8587690526722	3.8587690526722	25	24.5714285714286	90.788912744397	0.50267077	Tuesday	5183	77	38	2020-04-05	2020-03-16	2020-05-29	2020-03-30	72	92	18	78	1	1	1	1	0	1	0	1
Lincoln, Nevada, US	32017	Nevada	2020-06-17	2020-03-31	2020-05-09	0	1	3.8587690526722	3.8587690526722	26	24.7142857142857	90.788912744397	0.50267077	Wednesday	5183	78	39	2020-04-05	2020-03-16	2020-05-29	2020-03-30	73	93	19	79	1	1	1	1	0	1	0	1
Lincoln, Nevada, US	32017	Nevada	2020-06-18	2020-03-31	2020-05-09	0	1	3.8587690526722	3.8587690526722	28	25.5714285714286	90.788912744397	0.50267077	Thursday	5183	79	40	2020-04-05	2020-03-16	2020-05-29	2020-03-30	74	94	20	80	1	1	1	1	0	1	0	1
Lincoln, Nevada, US	32017	Nevada	2020-06-19	2020-03-31	2020-05-09	0	1	3.8587690526722	3.8587690526722	26	26.5714285714286	90.788912744397	0.50267077	Friday	5183	80	41	2020-04-05	2020-03-16	2020-05-29	2020-03-30	75	95	21	81	1	1	1	1	0	1	0	1
Lincoln, Nevada, US	32017	Nevada	2020-06-20	2020-03-31	2020-05-09	0	1	3.8587690526722	3.8587690526722	26	26.7142857142857	90.788912744397	0.50267077	Saturday	5183	81	42	2020-04-05	2020-03-16	2020-05-29	2020-03-30	76	96	22	82	1	1	1	1	0	1	0	1
Lincoln, Nevada, US	32017	Nevada	2020-06-21	2020-03-31	2020-05-09	0	1	3.8587690526722	3.8587690526722	30	26.2857142857143	90.788912744397	0.50267077	Sunday	5183	82	43	2020-04-05	2020-03-16	2020-05-29	2020-03-30	77	97	23	83	1	1	1	1	0	1	0	1
Lincoln, Nevada, US	32017	Nevada	2020-06-22	2020-03-31	2020-05-09	0	1	3.8587690526722	3.8587690526722	26	26.7142857142857	90.788912744397	0.50267077	Monday	5183	83	44	2020-04-05	2020-03-16	2020-05-29	2020-03-30	78	98	24	84	1	1	1	1	0	1	0	1
Lincoln, Nevada, US	32017	Nevada	2020-06-23	2020-03-31	2020-05-09	0	1	3.8587690526722	3.8587690526722	23	26.4285714285714	90.788912744397	0.50267077	Tuesday	5183	84	45	2020-04-05	2020-03-16	2020-05-29	2020-03-30	79	99	25	85	1	1	1	1	0	1	0	1
Lincoln, Nevada, US	32017	Nevada	2020-06-24	2020-03-31	2020-05-09	0	1	3.8587690526722	3.8587690526722	23	26	90.788912744397	0.50267077	Wednesday	5183	85	46	2020-04-05	2020-03-16	2020-05-29	2020-03-30	80	100	26	86	1	1	1	1	0	1	0	1
Lincoln, Nevada, US	32017	Nevada	2020-06-25	2020-03-31	2020-05-09	0	1	3.8587690526722	3.8587690526722	26	25.7142857142857	90.788912744397	0.50267077	Thursday	5183	86	47	2020-04-05	2020-03-16	2020-05-29	2020-03-30	81	101	27	87	1	1	1	1	0	1	0	1
Lincoln, Nevada, US	32017	Nevada	2020-06-26	2020-03-31	2020-05-09	0	1	3.8587690526722	3.8587690526722	23	25.2857142857143	90.788912744397	0.50267077	Friday	5183	87	48	2020-04-05	2020-03-16	2020-05-29	2020-03-30	82	102	28	88	1	1	1	1	0	1	0	1
Lincoln, Nevada, US	32017	Nevada	2020-06-27	2020-03-31	2020-05-09	0	1	3.8587690526722	3.8587690526722	27	25.4285714285714	90.788912744397	0.50267077	Saturday	5183	88	49	2020-04-05	2020-03-16	2020-05-29	2020-03-30	83	103	29	89	1	1	1	1	0	1	0	1
Lincoln, Nevada, US	32017	Nevada	2020-06-28	2020-03-31	2020-05-09	0	1	3.8587690526722	3.8587690526722	33	25.8571428571429	90.788912744397	0.50267077	Sunday	5183	89	50	2020-04-05	2020-03-16	2020-05-29	2020-03-30	84	104	30	90	1	1	1	1	0	1	0	1
Lincoln, Nevada, US	32017	Nevada	2020-06-29	2020-03-31	2020-05-09	0	1	3.8587690526722	3.8587690526722	38	27.5714285714286	90.788912744397	0.50267077	Monday	5183	90	51	2020-04-05	2020-03-16	2020-05-29	2020-03-30	85	105	31	91	1	1	1	1	0	1	0	1
Lincoln, Nevada, US	32017	Nevada	2020-06-30	2020-03-31	2020-05-09	0	1	3.8587690526722	3.8587690526722	35	29.2857142857143	90.788912744397	0.50267077	Tuesday	5183	91	52	2020-04-05	2020-03-16	2020-05-29	2020-03-30	86	106	32	92	1	1	1	1	0	1	0	1
Lincoln, Nevada, US	32017	Nevada	2020-07-01	2020-03-31	2020-05-09	0	1	3.8587690526722	3.8587690526722	31	30.4285714285714	90.788912744397	0.50267077	Wednesday	5183	92	53	2020-04-05	2020-03-16	2020-05-29	2020-03-30	87	107	33	93	1	1	1	1	0	1	0	1
Lincoln, Nevada, US	32017	Nevada	2020-07-02	2020-03-31	2020-05-09	0	1	3.8587690526722	3.8587690526722	29	30.8571428571429	90.788912744397	0.50267077	Thursday	5183	93	54	2020-04-05	2020-03-16	2020-05-29	2020-03-30	88	108	34	94	1	1	1	1	0	1	0	1
Lincoln, Nevada, US	32017	Nevada	2020-07-03	2020-03-31	2020-05-09	0	1	3.8587690526722	3.8587690526722	24	31	90.788912744397	0.50267077	Friday	5183	94	55	2020-04-05	2020-03-16	2020-05-29	2020-03-30	89	109	35	95	1	1	1	1	0	1	0	1
Lincoln, Nevada, US	32017	Nevada	2020-07-04	2020-03-31	2020-05-09	0	1	3.8587690526722	3.8587690526722	39	32.7142857142857	90.788912744397	0.50267077	Saturday	5183	95	56	2020-04-05	2020-03-16	2020-05-29	2020-03-30	90	110	36	96	1	1	1	1	0	1	0	1
Lincoln, Nevada, US	32017	Nevada	2020-07-05	2020-03-31	2020-05-09	0	1	3.8587690526722	3.8587690526722	39	33.5714285714286	90.788912744397	0.50267077	Sunday	5183	96	57	2020-04-05	2020-03-16	2020-05-29	2020-03-30	91	111	37	97	1	1	1	1	0	1	0	1
Lincoln, North Carolina, US	37109	North Carolina	2020-03-01	2020-03-30	2020-05-22	1	0	0	5.32831158214359	36	28.4285714285714	95.9994600556789	262.6889659	Sunday	86111	-29	-82	2020-04-04	2020-03-15	2020-06-11	2020-04-12	-34	-14	-102	-42	0	0	0	0	1	0	1	0
Lincoln, North Carolina, US	37109	North Carolina	2020-03-02	2020-03-30	2020-05-22	1	0	0	4.52541531634113	17	28.1428571428571	95.9994600556789	262.6889659	Monday	86111	-28	-81	2020-04-04	2020-03-15	2020-06-11	2020-04-12	-33	-13	-101	-41	0	0	0	0	1	0	1	0
Lincoln, North Carolina, US	37109	North Carolina	2020-03-03	2020-03-30	2020-05-22	1	0	0	3.72251905053867	14	27.2857142857143	95.9994600556789	262.6889659	Tuesday	86111	-27	-80	2020-04-04	2020-03-15	2020-06-11	2020-04-12	-32	-12	-100	-40	0	0	0	0	1	0	1	0
Lincoln, North Carolina, US	37109	North Carolina	2020-03-04	2020-03-30	2020-05-22	1	0	0	2.84663221511781	13	26.2857142857143	95.9994600556789	262.6889659	Wednesday	86111	-26	-79	2020-04-04	2020-03-15	2020-06-11	2020-04-12	-31	-11	-99	-39	0	0	0	0	1	0	1	0
Lincoln, North Carolina, US	37109	North Carolina	2020-03-05	2020-03-30	2020-05-22	1	0	0	1.89775481007854	11	23.5714285714286	95.9994600556789	262.6889659	Thursday	86111	-25	-78	2020-04-04	2020-03-15	2020-06-11	2020-04-12	-30	-10	-98	-38	0	0	0	0	1	0	1	0
Lincoln, North Carolina, US	37109	North Carolina	2020-03-06	2020-03-30	2020-05-22	1	0	0	0.948877405039269	11	19.8571428571429	95.9994600556789	262.6889659	Friday	86111	-24	-77	2020-04-04	2020-03-15	2020-06-11	2020-04-12	-29	-9	-97	-37	0	0	0	0	1	0	1	0
Lincoln, North Carolina, US	37109	North Carolina	2020-03-07	2020-03-30	2020-05-22	1	0	0	0	23	17.8571428571429	95.9994600556789	262.6889659	Saturday	86111	-23	-76	2020-04-04	2020-03-15	2020-06-11	2020-04-12	-28	-8	-96	-36	0	0	0	0	1	0	1	0
Lincoln, North Carolina, US	37109	North Carolina	2020-03-08	2020-03-30	2020-05-22	1	0	0	0	37	18	95.9994600556789	262.6889659	Sunday	86111	-22	-75	2020-04-04	2020-03-15	2020-06-11	2020-04-12	-27	-7	-95	-35	0	0	0	0	1	0	1	0
Lincoln, North Carolina, US	37109	North Carolina	2020-03-09	2020-03-30	2020-05-22	1	0	0	0	13	17.4285714285714	95.9994600556789	262.6889659	Monday	86111	-21	-74	2020-04-04	2020-03-15	2020-06-11	2020-04-12	-26	-6	-94	-34	0	0	0	0	1	0	1	0
Lincoln, North Carolina, US	37109	North Carolina	2020-03-10	2020-03-30	2020-05-22	1	0	0	0	13	17.2857142857143	95.9994600556789	262.6889659	Tuesday	86111	-20	-73	2020-04-04	2020-03-15	2020-06-11	2020-04-12	-25	-5	-93	-33	0	0	0	0	1	0	1	0
Lincoln, North Carolina, US	37109	North Carolina	2020-03-11	2020-03-30	2020-05-22	1	0	0	0	12	17.1428571428571	95.9994600556789	262.6889659	Wednesday	86111	-19	-72	2020-04-04	2020-03-15	2020-06-11	2020-04-12	-24	-4	-92	-32	0	0	0	0	1	0	1	0
Lincoln, North Carolina, US	37109	North Carolina	2020-03-12	2020-03-30	2020-05-22	1	0	0	0	11	17.1428571428571	95.9994600556789	262.6889659	Thursday	86111	-18	-71	2020-04-04	2020-03-15	2020-06-11	2020-04-12	-23	-3	-91	-31	0	0	0	0	1	0	1	0
Lincoln, North Carolina, US	37109	North Carolina	2020-03-13	2020-03-30	2020-05-22	1	0	0	0	11	17.1428571428571	95.9994600556789	262.6889659	Friday	86111	-17	-70	2020-04-04	2020-03-15	2020-06-11	2020-04-12	-22	-2	-90	-30	0	0	0	0	1	0	1	0
Lincoln, North Carolina, US	37109	North Carolina	2020-03-14	2020-03-30	2020-05-22	1	0	0	0	25	17.4285714285714	95.9994600556789	262.6889659	Saturday	86111	-16	-69	2020-04-04	2020-03-15	2020-06-11	2020-04-12	-21	-1	-89	-29	0	0	0	0	1	0	1	0
Lincoln, North Carolina, US	37109	North Carolina	2020-03-15	2020-03-30	2020-05-22	1	0	0	0	44	18.4285714285714	95.9994600556789	262.6889659	Sunday	86111	-15	-68	2020-04-04	2020-03-15	2020-06-11	2020-04-12	-20	0	-88	-28	0	0	0	0	1	0	1	0
Lincoln, North Carolina, US	37109	North Carolina	2020-03-16	2020-03-30	2020-05-22	1	0	0	0	19	19.2857142857143	95.9994600556789	262.6889659	Monday	86111	-14	-67	2020-04-04	2020-03-15	2020-06-11	2020-04-12	-19	1	-87	-27	0	1	0	0	1	0	1	1
Lincoln, North Carolina, US	37109	North Carolina	2020-03-17	2020-03-30	2020-05-22	1	0	0.11612918210217	0.0165898831574529	26	21.1428571428571	95.9994600556789	262.6889659	Tuesday	86111	-13	-66	2020-04-04	2020-03-15	2020-06-11	2020-04-12	-18	2	-86	-26	0	1	0	0	1	0	1	1
Lincoln, North Carolina, US	37109	North Carolina	2020-03-18	2020-03-30	2020-05-22	1	0	0.11612918210217	0.0331797663149058	25	23	95.9994600556789	262.6889659	Wednesday	86111	-12	-65	2020-04-04	2020-03-15	2020-06-11	2020-04-12	-17	3	-85	-25	0	1	0	0	1	0	1	1
Lincoln, North Carolina, US	37109	North Carolina	2020-03-19	2020-03-30	2020-05-22	1	0	0.11612918210217	0.0497696494723588	23	24.7142857142857	95.9994600556789	262.6889659	Thursday	86111	-11	-64	2020-04-04	2020-03-15	2020-06-11	2020-04-12	-16	4	-84	-24	0	1	0	0	1	0	1	1
Lincoln, North Carolina, US	37109	North Carolina	2020-03-20	2020-03-30	2020-05-22	1	0	0.11612918210217	0.0663595326298117	22	26.2857142857143	95.9994600556789	262.6889659	Friday	86111	-10	-63	2020-04-04	2020-03-15	2020-06-11	2020-04-12	-15	5	-83	-23	0	1	0	0	1	0	1	1
Lincoln, North Carolina, US	37109	North Carolina	2020-03-21	2020-03-30	2020-05-22	1	0	0.11612918210217	0.0829494157872646	39	28.2857142857143	95.9994600556789	262.6889659	Saturday	86111	-9	-62	2020-04-04	2020-03-15	2020-06-11	2020-04-12	-14	6	-82	-22	0	1	0	0	1	0	1	1
Lincoln, North Carolina, US	37109	North Carolina	2020-03-22	2020-03-30	2020-05-22	1	0	0.11612918210217	0.0995392989447175	58	30.2857142857143	95.9994600556789	262.6889659	Sunday	86111	-8	-61	2020-04-04	2020-03-15	2020-06-11	2020-04-12	-13	7	-81	-21	0	1	0	0	1	0	1	1
Lincoln, North Carolina, US	37109	North Carolina	2020-03-23	2020-03-30	2020-05-22	1	0	0.11612918210217	0.11612918210217	38	33	95.9994600556789	262.6889659	Monday	86111	-7	-60	2020-04-04	2020-03-15	2020-06-11	2020-04-12	-12	8	-80	-20	0	1	0	0	1	0	1	1
Lincoln, North Carolina, US	37109	North Carolina	2020-03-24	2020-03-30	2020-05-22	1	0	0.11612918210217	0.11612918210217	39	34.8571428571429	95.9994600556789	262.6889659	Tuesday	86111	-6	-59	2020-04-04	2020-03-15	2020-06-11	2020-04-12	-11	9	-79	-19	0	1	0	0	1	0	1	1
Lincoln, North Carolina, US	37109	North Carolina	2020-03-25	2020-03-30	2020-05-22	1	0	0.11612918210217	0.11612918210217	32	35.8571428571429	95.9994600556789	262.6889659	Wednesday	86111	-5	-58	2020-04-04	2020-03-15	2020-06-11	2020-04-12	-10	10	-78	-18	0	1	0	0	1	0	1	1
Lincoln, North Carolina, US	37109	North Carolina	2020-03-26	2020-03-30	2020-05-22	1	0	0.11612918210217	0.11612918210217	34	37.4285714285714	95.9994600556789	262.6889659	Thursday	86111	-4	-57	2020-04-04	2020-03-15	2020-06-11	2020-04-12	-9	11	-77	-17	0	1	0	0	1	0	1	1
Lincoln, North Carolina, US	37109	North Carolina	2020-03-27	2020-03-30	2020-05-22	1	0	0.11612918210217	0.11612918210217	30	38.5714285714286	95.9994600556789	262.6889659	Friday	86111	-3	-56	2020-04-04	2020-03-15	2020-06-11	2020-04-12	-8	12	-76	-16	0	1	0	0	1	0	1	1
Lincoln, North Carolina, US	37109	North Carolina	2020-03-28	2020-03-30	2020-05-22	1	0	0.11612918210217	0.11612918210217	42	39	95.9994600556789	262.6889659	Saturday	86111	-2	-55	2020-04-04	2020-03-15	2020-06-11	2020-04-12	-7	13	-75	-15	0	1	0	0	1	0	1	1
Lincoln, North Carolina, US	37109	North Carolina	2020-03-29	2020-03-30	2020-05-22	1	0	0.348387546306511	0.149308948417076	57	38.8571428571429	95.9994600556789	262.6889659	Sunday	86111	-1	-54	2020-04-04	2020-03-15	2020-06-11	2020-04-12	-6	14	-74	-14	0	1	0	0	1	0	1	1
Lincoln, North Carolina, US	37109	North Carolina	2020-03-30	2020-03-30	2020-05-22	1	0	0.348387546306511	0.182488714731982	35	38.4285714285714	95.9994600556789	262.6889659	Monday	86111	0	-53	2020-04-04	2020-03-15	2020-06-11	2020-04-12	-5	15	-73	-13	0	1	0	0	1	0	1	1
Lincoln, North Carolina, US	37109	North Carolina	2020-03-31	2020-03-30	2020-05-22	1	1	0.464516728408682	0.232258364204341	48	39.7142857142857	95.9994600556789	262.6889659	Tuesday	86111	1	-52	2020-04-04	2020-03-15	2020-06-11	2020-04-12	-4	16	-72	-12	0	1	0	0	1	0	1	1
Lincoln, North Carolina, US	37109	North Carolina	2020-04-01	2020-03-30	2020-05-22	1	1	0.464516728408682	0.2820280136767	41	41	95.9994600556789	262.6889659	Wednesday	86111	2	-51	2020-04-04	2020-03-15	2020-06-11	2020-04-12	-3	17	-71	-11	0	1	0	0	1	0	1	1
Lincoln, North Carolina, US	37109	North Carolina	2020-04-02	2020-03-30	2020-05-22	1	1	0.929033456817364	0.39815719577887	41	42	95.9994600556789	262.6889659	Thursday	86111	3	-50	2020-04-04	2020-03-15	2020-06-11	2020-04-12	-2	18	-70	-10	0	1	0	0	1	0	1	1
Lincoln, North Carolina, US	37109	North Carolina	2020-04-03	2020-03-30	2020-05-22	1	1	1.04516263891953	0.530876261038494	31	42.1428571428571	95.9994600556789	262.6889659	Friday	86111	4	-49	2020-04-04	2020-03-15	2020-06-11	2020-04-12	-1	19	-69	-9	0	1	0	0	1	0	1	1
Lincoln, North Carolina, US	37109	North Carolina	2020-04-04	2020-03-30	2020-05-22	1	1	1.04516263891953	0.663595326298117	50	43.2857142857143	95.9994600556789	262.6889659	Saturday	86111	5	-48	2020-04-04	2020-03-15	2020-06-11	2020-04-12	0	20	-68	-8	0	1	0	0	1	0	1	1
Lincoln, North Carolina, US	37109	North Carolina	2020-04-05	2020-03-30	2020-05-22	1	1	1.04516263891953	0.763134625242834	59	43.5714285714286	95.9994600556789	262.6889659	Sunday	86111	6	-47	2020-04-04	2020-03-15	2020-06-11	2020-04-12	1	21	-67	-7	1	1	0	0	1	1	1	1
Lincoln, North Carolina, US	37109	North Carolina	2020-04-06	2020-03-30	2020-05-22	1	1	1.04516263891953	0.862673924187552	46	45.1428571428571	95.9994600556789	262.6889659	Monday	86111	7	-46	2020-04-04	2020-03-15	2020-06-11	2020-04-12	2	22	-66	-6	1	1	0	0	1	1	1	1
Lincoln, North Carolina, US	37109	North Carolina	2020-04-07	2020-03-30	2020-05-22	1	1	1.27742100312387	0.978803106289722	43	44.4285714285714	95.9994600556789	262.6889659	Tuesday	86111	8	-45	2020-04-04	2020-03-15	2020-06-11	2020-04-12	3	23	-65	-5	1	1	0	0	1	1	1	1
Lincoln, North Carolina, US	37109	North Carolina	2020-04-08	2020-03-30	2020-05-22	1	1	1.27742100312387	1.09493228839189	43	44.7142857142857	95.9994600556789	262.6889659	Wednesday	86111	9	-44	2020-04-04	2020-03-15	2020-06-11	2020-04-12	4	24	-64	-4	1	1	0	0	1	1	1	1
Lincoln, North Carolina, US	37109	North Carolina	2020-04-09	2020-03-30	2020-05-22	1	1	1.39355018522605	1.1612918210217	37	44.1428571428571	95.9994600556789	262.6889659	Thursday	86111	10	-43	2020-04-04	2020-03-15	2020-06-11	2020-04-12	5	25	-63	-3	1	1	0	0	1	1	1	1
Lincoln, North Carolina, US	37109	North Carolina	2020-04-10	2020-03-30	2020-05-22	1	1	1.50967936732822	1.22765135365152	39	45.2857142857143	95.9994600556789	262.6889659	Friday	86111	11	-42	2020-04-04	2020-03-15	2020-06-11	2020-04-12	6	26	-62	-2	1	1	0	0	1	1	1	1
Lincoln, North Carolina, US	37109	North Carolina	2020-04-11	2020-03-30	2020-05-22	1	1	1.74193773153256	1.32719065259623	45	44.5714285714286	95.9994600556789	262.6889659	Saturday	86111	12	-41	2020-04-04	2020-03-15	2020-06-11	2020-04-12	7	27	-61	-1	1	1	0	0	1	1	1	1
Lincoln, North Carolina, US	37109	North Carolina	2020-04-12	2020-03-30	2020-05-22	1	1	1.74193773153256	1.42672995154095	74	46.7142857142857	95.9994600556789	262.6889659	Sunday	86111	13	-40	2020-04-04	2020-03-15	2020-06-11	2020-04-12	8	28	-60	0	1	1	0	0	1	1	0	1
Lincoln, North Carolina, US	37109	North Carolina	2020-04-13	2020-03-30	2020-05-22	1	1	1.74193773153256	1.52626925048567	44	46.4285714285714	95.9994600556789	262.6889659	Monday	86111	14	-39	2020-04-04	2020-03-15	2020-06-11	2020-04-12	9	29	-59	1	1	1	0	1	1	1	0	1
Lincoln, North Carolina, US	37109	North Carolina	2020-04-14	2020-03-30	2020-05-22	1	1	1.74193773153256	1.59262878311548	38	45.7142857142857	95.9994600556789	262.6889659	Tuesday	86111	15	-38	2020-04-04	2020-03-15	2020-06-11	2020-04-12	10	30	-58	2	1	1	0	1	1	1	0	1
Lincoln, North Carolina, US	37109	North Carolina	2020-04-15	2020-03-30	2020-05-22	1	1	1.74193773153256	1.65898831574529	36	44.7142857142857	95.9994600556789	262.6889659	Wednesday	86111	16	-37	2020-04-04	2020-03-15	2020-06-11	2020-04-12	11	31	-57	3	1	1	0	1	1	1	0	1
Lincoln, North Carolina, US	37109	North Carolina	2020-04-16	2020-03-30	2020-05-22	1	1	2.09032527783907	1.75852761469001	38	44.8571428571429	95.9994600556789	262.6889659	Thursday	86111	17	-36	2020-04-04	2020-03-15	2020-06-11	2020-04-12	12	32	-56	4	1	1	0	1	1	1	0	1
Lincoln, North Carolina, US	37109	North Carolina	2020-04-17	2020-03-30	2020-05-22	1	1	2.32258364204341	1.87465679679218	34	44.1428571428571	95.9994600556789	262.6889659	Friday	86111	18	-35	2020-04-04	2020-03-15	2020-06-11	2020-04-12	13	33	-55	5	1	1	0	1	1	1	0	1
Lincoln, North Carolina, US	37109	North Carolina	2020-04-18	2020-03-30	2020-05-22	1	1	2.32258364204341	1.95760621257944	45	44.1428571428571	95.9994600556789	262.6889659	Saturday	86111	19	-34	2020-04-04	2020-03-15	2020-06-11	2020-04-12	14	34	-54	6	1	1	0	1	1	1	0	1
Lincoln, North Carolina, US	37109	North Carolina	2020-04-19	2020-03-30	2020-05-22	1	1	2.20645445994124	2.02396574520926	60	42.1428571428571	95.9994600556789	262.6889659	Sunday	86111	20	-33	2020-04-04	2020-03-15	2020-06-11	2020-04-12	15	35	-53	7	1	1	0	1	1	1	0	1
Lincoln, North Carolina, US	37109	North Carolina	2020-04-20	2020-03-30	2020-05-22	1	1	2.20645445994124	2.09032527783907	42	41.8571428571429	95.9994600556789	262.6889659	Monday	86111	21	-32	2020-04-04	2020-03-15	2020-06-11	2020-04-12	16	36	-52	8	1	1	0	1	1	1	0	1
Lincoln, North Carolina, US	37109	North Carolina	2020-04-21	2020-03-30	2020-05-22	1	1	2.55484200624775	2.20645445994124	37	41.7142857142857	95.9994600556789	262.6889659	Tuesday	86111	22	-31	2020-04-04	2020-03-15	2020-06-11	2020-04-12	17	37	-51	9	1	1	0	1	1	1	0	1
Lincoln, North Carolina, US	37109	North Carolina	2020-04-22	2020-03-30	2020-05-22	1	1	2.78710037045209	2.35576340835832	35	41.5714285714286	95.9994600556789	262.6889659	Wednesday	86111	23	-30	2020-04-04	2020-03-15	2020-06-11	2020-04-12	18	38	-50	10	1	1	0	1	1	1	0	1
Lincoln, North Carolina, US	37109	North Carolina	2020-04-23	2020-03-30	2020-05-22	1	1	2.90322955255426	2.47189259046049	46	42.7142857142857	95.9994600556789	262.6889659	Thursday	86111	24	-29	2020-04-04	2020-03-15	2020-06-11	2020-04-12	19	39	-49	11	1	1	0	1	1	1	0	1
Lincoln, North Carolina, US	37109	North Carolina	2020-04-24	2020-03-30	2020-05-22	1	1	2.90322955255426	2.55484200624775	27	41.7142857142857	95.9994600556789	262.6889659	Friday	86111	25	-28	2020-04-04	2020-03-15	2020-06-11	2020-04-12	20	40	-48	12	1	1	0	1	1	1	0	1
Lincoln, North Carolina, US	37109	North Carolina	2020-04-25	2020-03-30	2020-05-22	1	1	2.90322955255426	2.63779142203501	47	42	95.9994600556789	262.6889659	Saturday	86111	26	-27	2020-04-04	2020-03-15	2020-06-11	2020-04-12	21	41	-47	13	1	1	0	1	1	1	0	1
Lincoln, North Carolina, US	37109	North Carolina	2020-04-26	2020-03-30	2020-05-22	1	1	2.90322955255426	2.73733072097973	51	40.7142857142857	95.9994600556789	262.6889659	Sunday	86111	27	-26	2020-04-04	2020-03-15	2020-06-11	2020-04-12	22	42	-46	14	1	1	0	1	1	1	0	1
Lincoln, North Carolina, US	37109	North Carolina	2020-04-27	2020-03-30	2020-05-22	1	1	2.90322955255426	2.83687001992445	35	39.7142857142857	95.9994600556789	262.6889659	Monday	86111	28	-25	2020-04-04	2020-03-15	2020-06-11	2020-04-12	23	43	-45	15	1	1	0	1	1	1	0	1
Lincoln, North Carolina, US	37109	North Carolina	2020-04-28	2020-03-30	2020-05-22	1	1	2.90322955255426	2.88663966939681	30	38.7142857142857	95.9994600556789	262.6889659	Tuesday	86111	29	-24	2020-04-04	2020-03-15	2020-06-11	2020-04-12	24	44	-44	16	1	1	0	1	1	1	0	1
Lincoln, North Carolina, US	37109	North Carolina	2020-04-29	2020-03-30	2020-05-22	1	1	3.1354879167586	2.93640931886917	36	38.8571428571429	95.9994600556789	262.6889659	Wednesday	86111	30	-23	2020-04-04	2020-03-15	2020-06-11	2020-04-12	25	45	-43	17	1	1	0	1	1	1	0	1
Lincoln, North Carolina, US	37109	North Carolina	2020-04-30	2020-03-30	2020-05-22	1	1	3.1354879167586	2.96958908518407	31	36.7142857142857	95.9994600556789	262.6889659	Thursday	86111	31	-22	2020-04-04	2020-03-15	2020-06-11	2020-04-12	26	46	-42	18	1	1	0	1	1	1	0	1
Lincoln, North Carolina, US	37109	North Carolina	2020-05-01	2020-03-30	2020-05-22	1	1	3.1354879167586	3.00276885149898	27	36.7142857142857	95.9994600556789	262.6889659	Friday	86111	32	-21	2020-04-04	2020-03-15	2020-06-11	2020-04-12	27	47	-41	19	1	1	0	1	1	1	0	1
Lincoln, North Carolina, US	37109	North Carolina	2020-05-02	2020-03-30	2020-05-22	1	1	3.25161709886077	3.05253850097134	35	35	95.9994600556789	262.6889659	Saturday	86111	33	-20	2020-04-04	2020-03-15	2020-06-11	2020-04-12	28	48	-40	20	1	1	0	1	1	1	0	1
Lincoln, North Carolina, US	37109	North Carolina	2020-05-03	2020-03-30	2020-05-22	1	1	3.25161709886077	3.1023081504437	45	34.1428571428571	95.9994600556789	262.6889659	Sunday	86111	34	-19	2020-04-04	2020-03-15	2020-06-11	2020-04-12	29	49	-39	21	1	1	0	1	1	1	0	1
Lincoln, North Carolina, US	37109	North Carolina	2020-05-04	2020-03-30	2020-05-22	1	1	3.71613382726945	3.21843733254587	28	33.1428571428571	95.9994600556789	262.6889659	Monday	86111	35	-18	2020-04-04	2020-03-15	2020-06-11	2020-04-12	30	50	-38	22	1	1	0	1	1	1	0	1
Lincoln, North Carolina, US	37109	North Carolina	2020-05-05	2020-03-30	2020-05-22	1	1	4.06452137357597	3.3843361641204	35	33.8571428571429	95.9994600556789	262.6889659	Tuesday	86111	36	-17	2020-04-04	2020-03-15	2020-06-11	2020-04-12	31	51	-37	23	1	1	0	1	1	1	0	1
Lincoln, North Carolina, US	37109	North Carolina	2020-05-06	2020-03-30	2020-05-22	1	1	4.29677973778031	3.55023499569493	30	33	95.9994600556789	262.6889659	Wednesday	86111	37	-16	2020-04-04	2020-03-15	2020-06-11	2020-04-12	32	52	-36	24	1	1	0	1	1	1	0	1
Lincoln, North Carolina, US	37109	North Carolina	2020-05-07	2020-03-30	2020-05-22	1	1	4.29677973778031	3.71613382726945	27	32.4285714285714	95.9994600556789	262.6889659	Thursday	86111	38	-15	2020-04-04	2020-03-15	2020-06-11	2020-04-12	33	53	-35	25	1	1	0	1	1	1	0	1
Lincoln, North Carolina, US	37109	North Carolina	2020-05-08	2020-03-30	2020-05-22	1	1	4.52903810198465	3.91521242515889	28	32.5714285714286	95.9994600556789	262.6889659	Friday	86111	39	-14	2020-04-04	2020-03-15	2020-06-11	2020-04-12	34	54	-34	26	1	1	0	1	1	1	0	1
Lincoln, North Carolina, US	37109	North Carolina	2020-05-09	2020-03-30	2020-05-22	1	1	4.52903810198465	4.09770113989087	30	31.8571428571429	95.9994600556789	262.6889659	Saturday	86111	40	-13	2020-04-04	2020-03-15	2020-06-11	2020-04-12	35	55	-33	27	1	1	0	1	1	1	0	1
Lincoln, North Carolina, US	37109	North Carolina	2020-05-10	2020-03-30	2020-05-22	1	1	4.64516728408682	4.29677973778031	42	31.4285714285714	95.9994600556789	262.6889659	Sunday	86111	41	-12	2020-04-04	2020-03-15	2020-06-11	2020-04-12	36	56	-32	28	1	1	0	1	1	1	0	1
Lincoln, North Carolina, US	37109	North Carolina	2020-05-11	2020-03-30	2020-05-22	1	1	4.64516728408682	4.42949880303993	31	31.8571428571429	95.9994600556789	262.6889659	Monday	86111	42	-11	2020-04-04	2020-03-15	2020-06-11	2020-04-12	37	57	-31	29	1	1	0	1	1	1	0	1
Lincoln, North Carolina, US	37109	North Carolina	2020-05-12	2020-03-30	2020-05-22	1	1	4.64516728408682	4.5124482188272	31	31.2857142857143	95.9994600556789	262.6889659	Tuesday	86111	43	-10	2020-04-04	2020-03-15	2020-06-11	2020-04-12	38	58	-30	30	1	1	0	1	1	1	0	1
Lincoln, North Carolina, US	37109	North Carolina	2020-05-13	2020-03-30	2020-05-22	1	1	5.1096840124955	4.62857740092937	31	31.4285714285714	95.9994600556789	262.6889659	Wednesday	86111	44	-9	2020-04-04	2020-03-15	2020-06-11	2020-04-12	39	59	-29	31	1	1	0	1	1	1	0	1
Lincoln, North Carolina, US	37109	North Carolina	2020-05-14	2020-03-30	2020-05-22	1	1	5.1096840124955	4.74470658303154	23	30.8571428571429	95.9994600556789	262.6889659	Thursday	86111	45	-8	2020-04-04	2020-03-15	2020-06-11	2020-04-12	40	60	-28	32	1	1	0	1	1	1	0	1
Lincoln, North Carolina, US	37109	North Carolina	2020-05-15	2020-03-30	2020-05-22	1	1	5.1096840124955	4.8276559988188	22	30	95.9994600556789	262.6889659	Friday	86111	46	-7	2020-04-04	2020-03-15	2020-06-11	2020-04-12	41	61	-27	33	1	1	0	1	1	1	0	1
Lincoln, North Carolina, US	37109	North Carolina	2020-05-16	2020-03-30	2020-05-22	1	1	5.22581319459767	4.92719529776352	32	30.2857142857143	95.9994600556789	262.6889659	Saturday	86111	47	-6	2020-04-04	2020-03-15	2020-06-11	2020-04-12	42	62	-26	34	1	1	0	1	1	1	0	1
Lincoln, North Carolina, US	37109	North Carolina	2020-05-17	2020-03-30	2020-05-22	1	1	5.57420074090418	5.05991436302314	45	30.7142857142857	95.9994600556789	262.6889659	Sunday	86111	48	-5	2020-04-04	2020-03-15	2020-06-11	2020-04-12	43	63	-25	35	1	1	0	1	1	1	0	1
Lincoln, North Carolina, US	37109	North Carolina	2020-05-18	2020-03-30	2020-05-22	1	1	5.57420074090418	5.19263342828276	30	30.5714285714286	95.9994600556789	262.6889659	Monday	86111	49	-4	2020-04-04	2020-03-15	2020-06-11	2020-04-12	44	64	-24	36	1	1	0	1	1	1	0	1
Lincoln, North Carolina, US	37109	North Carolina	2020-05-19	2020-03-30	2020-05-22	1	1	5.57420074090418	5.32535249354239	36	31.2857142857143	95.9994600556789	262.6889659	Tuesday	86111	50	-3	2020-04-04	2020-03-15	2020-06-11	2020-04-12	45	65	-23	37	1	1	0	1	1	1	0	1
Lincoln, North Carolina, US	37109	North Carolina	2020-05-20	2020-03-30	2020-05-22	1	1	6.03871746931286	5.45807155880201	37	32.1428571428571	95.9994600556789	262.6889659	Wednesday	86111	51	-2	2020-04-04	2020-03-15	2020-06-11	2020-04-12	46	66	-22	38	1	1	0	1	1	1	0	1
Lincoln, North Carolina, US	37109	North Carolina	2020-05-21	2020-03-30	2020-05-22	1	1	6.03871746931286	5.59079062406163	32	33.4285714285714	95.9994600556789	262.6889659	Thursday	86111	52	-1	2020-04-04	2020-03-15	2020-06-11	2020-04-12	47	67	-21	39	1	1	0	1	1	1	0	1
Lincoln, North Carolina, US	37109	North Carolina	2020-05-22	2020-03-30	2020-05-22	0	1	6.50323419772154	5.78986922195107	24	33.7142857142857	95.9994600556789	262.6889659	Friday	86111	53	0	2020-04-04	2020-03-15	2020-06-11	2020-04-12	48	68	-20	40	1	1	0	1	1	1	0	1
Lincoln, North Carolina, US	37109	North Carolina	2020-05-23	2020-03-30	2020-05-22	0	1	6.73549256192589	6.00553770299796	31	33.5714285714286	95.9994600556789	262.6889659	Saturday	86111	54	1	2020-04-04	2020-03-15	2020-06-11	2020-04-12	49	69	-19	41	1	1	0	1	1	1	0	1
Lincoln, North Carolina, US	37109	North Carolina	2020-05-24	2020-03-30	2020-05-22	0	1	6.73549256192589	6.17143653457249	43	33.2857142857143	95.9994600556789	262.6889659	Sunday	86111	55	2	2020-04-04	2020-03-15	2020-06-11	2020-04-12	50	70	-18	42	1	1	0	1	1	1	0	1
Lincoln, North Carolina, US	37109	North Carolina	2020-05-25	2020-03-30	2020-05-22	0	1	6.96775092613023	6.37051513246192	42	35	95.9994600556789	262.6889659	Monday	86111	56	3	2020-04-04	2020-03-15	2020-06-11	2020-04-12	51	71	-17	43	1	1	0	1	1	1	0	1
Lincoln, North Carolina, US	37109	North Carolina	2020-05-26	2020-03-30	2020-05-22	0	1	6.96775092613023	6.56959373035136	24	33.2857142857143	95.9994600556789	262.6889659	Tuesday	86111	57	4	2020-04-04	2020-03-15	2020-06-11	2020-04-12	52	72	-16	44	1	1	0	1	1	1	0	1
Lincoln, North Carolina, US	37109	North Carolina	2020-05-27	2020-03-30	2020-05-22	0	1	7.0838801082324	6.71890267876843	26	31.7142857142857	95.9994600556789	262.6889659	Wednesday	86111	58	5	2020-04-04	2020-03-15	2020-06-11	2020-04-12	53	73	-15	45	1	1	0	1	1	1	0	1
Lincoln, North Carolina, US	37109	North Carolina	2020-05-28	2020-03-30	2020-05-22	0	1	7.31613847243674	6.90139139350041	17	29.5714285714286	95.9994600556789	262.6889659	Thursday	86111	59	6	2020-04-04	2020-03-15	2020-06-11	2020-04-12	54	74	-14	46	1	1	0	1	1	1	0	1
Lincoln, North Carolina, US	37109	North Carolina	2020-05-29	2020-03-30	2020-05-22	0	1	7.78065520084542	7.0838801082324	15	28.2857142857143	95.9994600556789	262.6889659	Friday	86111	60	7	2020-04-04	2020-03-15	2020-06-11	2020-04-12	55	75	-13	47	1	1	0	1	1	1	0	1
Lincoln, North Carolina, US	37109	North Carolina	2020-05-30	2020-03-30	2020-05-22	0	1	7.78065520084542	7.23318905664947	22	27	95.9994600556789	262.6889659	Saturday	86111	61	8	2020-04-04	2020-03-15	2020-06-11	2020-04-12	56	76	-12	48	1	1	0	1	1	1	0	1
Lincoln, North Carolina, US	37109	North Carolina	2020-05-31	2020-03-30	2020-05-22	0	1	8.01291356504976	7.41567777138146	35	25.8571428571429	95.9994600556789	262.6889659	Sunday	86111	62	9	2020-04-04	2020-03-15	2020-06-11	2020-04-12	57	77	-11	49	1	1	0	1	1	1	0	1
Lincoln, North Carolina, US	37109	North Carolina	2020-06-01	2020-03-30	2020-05-22	0	1	8.12904274715193	7.58157660295598	20	22.7142857142857	95.9994600556789	262.6889659	Monday	86111	63	10	2020-04-04	2020-03-15	2020-06-11	2020-04-12	58	78	-10	50	1	1	0	1	1	1	0	1
Lincoln, North Carolina, US	37109	North Carolina	2020-06-02	2020-03-30	2020-05-22	0	1	8.36130111135627	7.78065520084542	23	22.5714285714286	95.9994600556789	262.6889659	Tuesday	86111	64	11	2020-04-04	2020-03-15	2020-06-11	2020-04-12	59	79	-9	51	1	1	0	1	1	1	0	1
Lincoln, North Carolina, US	37109	North Carolina	2020-06-03	2020-03-30	2020-05-22	0	1	9.0580762039693	8.06268321452212	16	21.1428571428571	95.9994600556789	262.6889659	Wednesday	86111	65	12	2020-04-04	2020-03-15	2020-06-11	2020-04-12	60	80	-8	52	1	1	0	1	1	1	0	1
Lincoln, North Carolina, US	37109	North Carolina	2020-06-04	2020-03-30	2020-05-22	0	1	10.1032388428888	8.46084041030099	15	20.8571428571429	95.9994600556789	262.6889659	Thursday	86111	66	13	2020-04-04	2020-03-15	2020-06-11	2020-04-12	61	81	-7	53	1	1	0	1	1	1	0	1
Lincoln, North Carolina, US	37109	North Carolina	2020-06-05	2020-03-30	2020-05-22	0	1	10.8000139355019	8.89217737239477	17	21.1428571428571	95.9994600556789	262.6889659	Friday	86111	67	14	2020-04-04	2020-03-15	2020-06-11	2020-04-12	62	82	-6	54	1	1	0	1	1	1	0	1
Lincoln, North Carolina, US	37109	North Carolina	2020-06-06	2020-03-30	2020-05-22	0	1	11.7290473923192	9.45623339974817	22	21.1428571428571	95.9994600556789	262.6889659	Saturday	86111	68	15	2020-04-04	2020-03-15	2020-06-11	2020-04-12	63	83	-5	55	1	1	0	1	1	1	0	1
Lincoln, North Carolina, US	37109	North Carolina	2020-06-07	2020-03-30	2020-05-22	0	1	11.7290473923192	9.98710966078666	34	21	95.9994600556789	262.6889659	Sunday	86111	69	16	2020-04-04	2020-03-15	2020-06-11	2020-04-12	64	84	-4	56	1	1	0	1	1	1	0	1
Lincoln, North Carolina, US	37109	North Carolina	2020-06-08	2020-03-30	2020-05-22	0	1	12.1935641207279	10.5677555712975	23	21.4285714285714	95.9994600556789	262.6889659	Monday	86111	70	17	2020-04-04	2020-03-15	2020-06-11	2020-04-12	65	85	-3	57	1	1	0	1	1	1	0	1
Lincoln, North Carolina, US	37109	North Carolina	2020-06-09	2020-03-30	2020-05-22	0	1	12.1935641207279	11.1152217154935	18	20.7142857142857	95.9994600556789	262.6889659	Tuesday	86111	71	18	2020-04-04	2020-03-15	2020-06-11	2020-04-12	66	86	-2	58	1	1	0	1	1	1	0	1
Lincoln, North Carolina, US	37109	North Carolina	2020-06-10	2020-03-30	2020-05-22	0	1	12.5419516670344	11.612918210217	21	21.4285714285714	95.9994600556789	262.6889659	Wednesday	86111	72	19	2020-04-04	2020-03-15	2020-06-11	2020-04-12	67	87	-1	59	1	1	0	1	1	1	0	1
Lincoln, North Carolina, US	37109	North Carolina	2020-06-11	2020-03-30	2020-05-22	0	1	13.1225975775453	12.0442551723108	16	21.5714285714286	95.9994600556789	262.6889659	Thursday	86111	73	20	2020-04-04	2020-03-15	2020-06-11	2020-04-12	68	88	0	60	1	1	0	1	0	1	0	1
Lincoln, North Carolina, US	37109	North Carolina	2020-06-12	2020-03-30	2020-05-22	0	1	13.7032434880561	12.4590022512471	15	21.2857142857143	95.9994600556789	262.6889659	Friday	86111	74	21	2020-04-04	2020-03-15	2020-06-11	2020-04-12	69	89	1	61	1	1	1	1	0	1	0	1
Lincoln, North Carolina, US	37109	North Carolina	2020-06-13	2020-03-30	2020-05-22	0	1	14.5161477627713	12.857159447026	20	21	95.9994600556789	262.6889659	Saturday	86111	75	22	2020-04-04	2020-03-15	2020-06-11	2020-04-12	70	90	2	62	1	1	1	1	0	1	0	1
Lincoln, North Carolina, US	37109	North Carolina	2020-06-14	2020-03-30	2020-05-22	0	1	16.0258271300995	13.4709851238518	34	21	95.9994600556789	262.6889659	Sunday	86111	76	23	2020-04-04	2020-03-15	2020-06-11	2020-04-12	71	91	3	63	1	1	1	1	0	1	0	1
Lincoln, North Carolina, US	37109	North Carolina	2020-06-15	2020-03-30	2020-05-22	0	1	16.2580854943039	14.0516310343626	33	22.4285714285714	95.9994600556789	262.6889659	Monday	86111	77	24	2020-04-04	2020-03-15	2020-06-11	2020-04-12	72	92	4	64	1	1	1	1	0	1	0	1
Lincoln, North Carolina, US	37109	North Carolina	2020-06-16	2020-03-30	2020-05-22	0	1	17.1871189511212	14.7649960101331	31	24.2857142857143	95.9994600556789	262.6889659	Tuesday	86111	78	25	2020-04-04	2020-03-15	2020-06-11	2020-04-12	73	93	5	65	1	1	1	1	0	1	0	1
Lincoln, North Carolina, US	37109	North Carolina	2020-06-17	2020-03-30	2020-05-22	0	1	18.2322815900408	15.5779002848483	25	24.8571428571429	95.9994600556789	262.6889659	Wednesday	86111	79	26	2020-04-04	2020-03-15	2020-06-11	2020-04-12	74	94	6	66	1	1	1	1	0	1	0	1
Lincoln, North Carolina, US	37109	North Carolina	2020-06-18	2020-03-30	2020-05-22	0	1	19.045185864756	16.4239843258784	25	26.1428571428571	95.9994600556789	262.6889659	Thursday	86111	80	27	2020-04-04	2020-03-15	2020-06-11	2020-04-12	75	95	7	67	1	1	1	1	0	1	0	1
Lincoln, North Carolina, US	37109	North Carolina	2020-06-19	2020-03-30	2020-05-22	0	1	19.9742193215733	17.3198380163808	21	27	95.9994600556789	262.6889659	Friday	86111	81	28	2020-04-04	2020-03-15	2020-06-11	2020-04-12	76	96	8	68	1	1	1	1	0	1	0	1
Lincoln, North Carolina, US	37109	North Carolina	2020-06-20	2020-03-30	2020-05-22	0	1	20.6709944141863	18.1991018237259	26	27.8571428571429	95.9994600556789	262.6889659	Saturday	86111	82	29	2020-04-04	2020-03-15	2020-06-11	2020-04-12	77	97	9	69	1	1	1	1	0	1	0	1
Lincoln, North Carolina, US	37109	North Carolina	2020-06-21	2020-03-30	2020-05-22	0	1	21.6000278710037	18.9954162152836	30	27.2857142857143	95.9994600556789	262.6889659	Sunday	86111	83	30	2020-04-04	2020-03-15	2020-06-11	2020-04-12	78	98	10	70	1	1	1	1	0	1	0	1
Lincoln, North Carolina, US	37109	North Carolina	2020-06-22	2020-03-30	2020-05-22	0	1	21.9484154173102	19.8083204899988	27	26.4285714285714	95.9994600556789	262.6889659	Monday	86111	84	31	2020-04-04	2020-03-15	2020-06-11	2020-04-12	79	99	11	71	1	1	1	1	0	1	0	1
Lincoln, North Carolina, US	37109	North Carolina	2020-06-23	2020-03-30	2020-05-22	0	1	22.7613196920254	20.6046348815565	22	25.1428571428571	95.9994600556789	262.6889659	Tuesday	86111	85	32	2020-04-04	2020-03-15	2020-06-11	2020-04-12	80	100	12	72	1	1	1	1	0	1	0	1
Lincoln, North Carolina, US	37109	North Carolina	2020-06-24	2020-03-30	2020-05-22	0	1	23.6903531488428	21.3843593899568	19	24.2857142857143	95.9994600556789	262.6889659	Wednesday	86111	86	33	2020-04-04	2020-03-15	2020-06-11	2020-04-12	81	101	13	73	1	1	1	1	0	1	0	1
Lincoln, North Carolina, US	37109	North Carolina	2020-06-25	2020-03-30	2020-05-22	0	1	24.1548698772515	22.1143142488847	18	23.2857142857143	95.9994600556789	262.6889659	Thursday	86111	87	34	2020-04-04	2020-03-15	2020-06-11	2020-04-12	82	102	14	74	1	1	1	1	0	1	0	1
Lincoln, North Carolina, US	37109	North Carolina	2020-06-26	2020-03-30	2020-05-22	0	1	25.5484200624775	22.9106286404425	18	22.8571428571429	95.9994600556789	262.6889659	Friday	86111	88	35	2020-04-04	2020-03-15	2020-06-11	2020-04-12	83	103	15	75	1	1	1	1	0	1	0	1
Lincoln, North Carolina, US	37109	North Carolina	2020-06-27	2020-03-30	2020-05-22	0	1	26.9419702477035	23.8064823309449	31	23.5714285714286	95.9994600556789	262.6889659	Saturday	86111	89	36	2020-04-04	2020-03-15	2020-06-11	2020-04-12	84	104	16	76	1	1	1	1	0	1	0	1
Lincoln, North Carolina, US	37109	North Carolina	2020-06-28	2020-03-30	2020-05-22	0	1	27.8710037045209	24.7023360214474	42	25.2857142857143	95.9994600556789	262.6889659	Sunday	86111	90	37	2020-04-04	2020-03-15	2020-06-11	2020-04-12	85	105	17	77	1	1	1	1	0	1	0	1
Lincoln, North Carolina, US	37109	North Carolina	2020-06-29	2020-03-30	2020-05-22	0	1	28.5677787971339	25.6479593614222	41	27.2857142857143	95.9994600556789	262.6889659	Monday	86111	91	38	2020-04-04	2020-03-15	2020-06-11	2020-04-12	86	106	18	78	1	1	1	1	0	1	0	1
Lincoln, North Carolina, US	37109	North Carolina	2020-06-30	2020-03-30	2020-05-22	0	1	29.264553889747	26.5769928182396	30	28.4285714285714	95.9994600556789	262.6889659	Tuesday	86111	92	39	2020-04-04	2020-03-15	2020-06-11	2020-04-12	87	107	19	79	1	1	1	1	0	1	0	1
Lincoln, North Carolina, US	37109	North Carolina	2020-07-01	2020-03-30	2020-05-22	0	1	29.96132898236	27.472846508742	23	29	95.9994600556789	262.6889659	Wednesday	86111	93	40	2020-04-04	2020-03-15	2020-06-11	2020-04-12	88	108	20	80	1	1	1	1	0	1	0	1
Lincoln, North Carolina, US	37109	North Carolina	2020-07-02	2020-03-30	2020-05-22	0	1	31.1226208033817	28.4682394981892	18	29	95.9994600556789	262.6889659	Thursday	86111	94	41	2020-04-04	2020-03-15	2020-06-11	2020-04-12	89	109	21	81	1	1	1	1	0	1	0	1
Lincoln, North Carolina, US	37109	North Carolina	2020-07-03	2020-03-30	2020-05-22	0	1	32.8645585349142	29.5134021371087	26	30.1428571428571	95.9994600556789	262.6889659	Friday	86111	95	42	2020-04-04	2020-03-15	2020-06-11	2020-04-12	90	110	22	82	1	1	1	1	0	1	0	1
Lincoln, North Carolina, US	37109	North Carolina	2020-07-04	2020-03-30	2020-05-22	0	1	34.2581087201403	30.5585647760283	34	30.5714285714286	95.9994600556789	262.6889659	Saturday	86111	96	43	2020-04-04	2020-03-15	2020-06-11	2020-04-12	91	111	23	83	1	1	1	1	0	1	0	1
Lincoln, North Carolina, US	37109	North Carolina	2020-07-05	2020-03-30	2020-05-22	0	1	34.8387546306511	31.5539577654755	43	30.7142857142857	95.9994600556789	262.6889659	Sunday	86111	97	44	2020-04-04	2020-03-15	2020-06-11	2020-04-12	92	112	24	84	1	1	1	1	0	1	0	1
Lincoln, Oregon, US	41041	Oregon	2020-03-01	2020-03-23	2020-06-19	1	0	0	7.74149152736761	32	25.1428571428571	97.6231101414943	46.98471765	Sunday	49962	-22	-110	2020-03-28	2020-03-08	2020-07-09	2020-05-10	-27	-7	-130	-70	0	0	0	0	1	0	1	0
Lincoln, Oregon, US	41041	Oregon	2020-03-02	2020-03-23	2020-06-19	1	0	0	6.55364362105194	22	24.7142857142857	97.6231101414943	46.98471765	Monday	49962	-21	-109	2020-03-28	2020-03-08	2020-07-09	2020-05-10	-26	-6	-129	-69	0	0	0	0	1	0	1	0
Lincoln, Oregon, US	41041	Oregon	2020-03-03	2020-03-23	2020-06-19	1	0	0	5.3248354421047	19	25	97.6231101414943	46.98471765	Tuesday	49962	-20	-108	2020-03-28	2020-03-08	2020-07-09	2020-05-10	-25	-5	-128	-68	0	0	0	0	1	0	1	0
Lincoln, Oregon, US	41041	Oregon	2020-03-04	2020-03-23	2020-06-19	1	0	0	4.09602726315746	17	25.1428571428571	97.6231101414943	46.98471765	Wednesday	49962	-19	-107	2020-03-28	2020-03-08	2020-07-09	2020-05-10	-24	-4	-127	-67	0	0	0	0	1	0	1	0
Lincoln, Oregon, US	41041	Oregon	2020-03-05	2020-03-23	2020-06-19	1	0	0	2.78529853894708	21	25.2857142857143	97.6231101414943	46.98471765	Thursday	49962	-18	-106	2020-03-28	2020-03-08	2020-07-09	2020-05-10	-23	-3	-126	-66	0	0	0	0	1	0	1	0
Lincoln, Oregon, US	41041	Oregon	2020-03-06	2020-03-23	2020-06-19	1	0	0	1.43360954210511	19	23.5714285714286	97.6231101414943	46.98471765	Friday	49962	-17	-105	2020-03-28	2020-03-08	2020-07-09	2020-05-10	-22	-2	-125	-65	0	0	0	0	1	0	1	0
Lincoln, Oregon, US	41041	Oregon	2020-03-07	2020-03-23	2020-06-19	1	0	0	0	27	22.4285714285714	97.6231101414943	46.98471765	Saturday	49962	-16	-104	2020-03-28	2020-03-08	2020-07-09	2020-05-10	-21	-1	-124	-64	0	0	0	0	1	0	1	0
Lincoln, Oregon, US	41041	Oregon	2020-03-08	2020-03-23	2020-06-19	1	0	0	0	32	22.4285714285714	97.6231101414943	46.98471765	Sunday	49962	-15	-103	2020-03-28	2020-03-08	2020-07-09	2020-05-10	-20	0	-123	-63	0	0	0	0	1	0	1	0
Lincoln, Oregon, US	41041	Oregon	2020-03-09	2020-03-23	2020-06-19	1	0	0	0	20	22.1428571428571	97.6231101414943	46.98471765	Monday	49962	-14	-102	2020-03-28	2020-03-08	2020-07-09	2020-05-10	-19	1	-122	-62	0	1	0	0	1	0	1	1
Lincoln, Oregon, US	41041	Oregon	2020-03-10	2020-03-23	2020-06-19	1	0	0	0	21	22.4285714285714	97.6231101414943	46.98471765	Tuesday	49962	-13	-101	2020-03-28	2020-03-08	2020-07-09	2020-05-10	-18	2	-121	-61	0	1	0	0	1	0	1	1
Lincoln, Oregon, US	41041	Oregon	2020-03-11	2020-03-23	2020-06-19	1	0	0	0	23	23.2857142857143	97.6231101414943	46.98471765	Wednesday	49962	-12	-100	2020-03-28	2020-03-08	2020-07-09	2020-05-10	-17	3	-120	-60	0	1	0	0	1	0	1	1
Lincoln, Oregon, US	41041	Oregon	2020-03-12	2020-03-23	2020-06-19	1	0	0	0	17	22.7142857142857	97.6231101414943	46.98471765	Thursday	49962	-11	-99	2020-03-28	2020-03-08	2020-07-09	2020-05-10	-16	4	-119	-59	0	1	0	0	1	0	1	1
Lincoln, Oregon, US	41041	Oregon	2020-03-13	2020-03-23	2020-06-19	1	0	0	0	19	22.7142857142857	97.6231101414943	46.98471765	Friday	49962	-10	-98	2020-03-28	2020-03-08	2020-07-09	2020-05-10	-15	5	-118	-58	0	1	0	0	1	0	1	1
Lincoln, Oregon, US	41041	Oregon	2020-03-14	2020-03-23	2020-06-19	1	0	0	0	31	23.2857142857143	97.6231101414943	46.98471765	Saturday	49962	-9	-97	2020-03-28	2020-03-08	2020-07-09	2020-05-10	-14	6	-117	-57	0	1	0	0	1	0	1	1
Lincoln, Oregon, US	41041	Oregon	2020-03-15	2020-03-23	2020-06-19	1	0	0	0	36	23.8571428571429	97.6231101414943	46.98471765	Sunday	49962	-8	-96	2020-03-28	2020-03-08	2020-07-09	2020-05-10	-13	7	-116	-56	0	1	0	0	1	0	1	1
Lincoln, Oregon, US	41041	Oregon	2020-03-16	2020-03-23	2020-06-19	1	0	0	0	22	24.1428571428571	97.6231101414943	46.98471765	Monday	49962	-7	-95	2020-03-28	2020-03-08	2020-07-09	2020-05-10	-12	8	-115	-55	0	1	0	0	1	0	1	1
Lincoln, Oregon, US	41041	Oregon	2020-03-17	2020-03-23	2020-06-19	1	0	0	0	23	24.4285714285714	97.6231101414943	46.98471765	Tuesday	49962	-6	-94	2020-03-28	2020-03-08	2020-07-09	2020-05-10	-11	9	-114	-54	0	1	0	0	1	0	1	1
Lincoln, Oregon, US	41041	Oregon	2020-03-18	2020-03-23	2020-06-19	1	0	0	0	35	26.1428571428571	97.6231101414943	46.98471765	Wednesday	49962	-5	-93	2020-03-28	2020-03-08	2020-07-09	2020-05-10	-10	10	-113	-53	0	1	0	0	1	0	1	1
Lincoln, Oregon, US	41041	Oregon	2020-03-19	2020-03-23	2020-06-19	1	0	0	0	27	27.5714285714286	97.6231101414943	46.98471765	Thursday	49962	-4	-92	2020-03-28	2020-03-08	2020-07-09	2020-05-10	-9	11	-112	-52	0	1	0	0	1	0	1	1
Lincoln, Oregon, US	41041	Oregon	2020-03-20	2020-03-23	2020-06-19	1	0	0	0	25	28.4285714285714	97.6231101414943	46.98471765	Friday	49962	-3	-91	2020-03-28	2020-03-08	2020-07-09	2020-05-10	-8	12	-111	-51	0	1	0	0	1	0	1	1
Lincoln, Oregon, US	41041	Oregon	2020-03-21	2020-03-23	2020-06-19	1	0	0	0	39	29.5714285714286	97.6231101414943	46.98471765	Saturday	49962	-2	-90	2020-03-28	2020-03-08	2020-07-09	2020-05-10	-7	13	-110	-50	0	1	0	0	1	0	1	1
Lincoln, Oregon, US	41041	Oregon	2020-03-22	2020-03-23	2020-06-19	1	0	0	0	48	31.2857142857143	97.6231101414943	46.98471765	Sunday	49962	-1	-89	2020-03-28	2020-03-08	2020-07-09	2020-05-10	-6	14	-109	-49	0	1	0	0	1	0	1	1
Lincoln, Oregon, US	41041	Oregon	2020-03-23	2020-03-23	2020-06-19	1	0	0	0	48	35	97.6231101414943	46.98471765	Monday	49962	0	-88	2020-03-28	2020-03-08	2020-07-09	2020-05-10	-5	15	-108	-48	0	1	0	0	1	0	1	1
Lincoln, Oregon, US	41041	Oregon	2020-03-24	2020-03-23	2020-06-19	1	1	0	0	44	38	97.6231101414943	46.98471765	Tuesday	49962	1	-87	2020-03-28	2020-03-08	2020-07-09	2020-05-10	-4	16	-107	-47	0	1	0	0	1	0	1	1
Lincoln, Oregon, US	41041	Oregon	2020-03-25	2020-03-23	2020-06-19	1	1	0.200152115607862	0.0285931593725517	49	40	97.6231101414943	46.98471765	Wednesday	49962	2	-86	2020-03-28	2020-03-08	2020-07-09	2020-05-10	-3	17	-106	-46	0	1	0	0	1	0	1	1
Lincoln, Oregon, US	41041	Oregon	2020-03-26	2020-03-23	2020-06-19	1	1	0.200152115607862	0.0571863187451034	48	43	97.6231101414943	46.98471765	Thursday	49962	3	-85	2020-03-28	2020-03-08	2020-07-09	2020-05-10	-2	18	-105	-45	0	1	0	0	1	0	1	1
Lincoln, Oregon, US	41041	Oregon	2020-03-27	2020-03-23	2020-06-19	1	1	0.200152115607862	0.0857794781176551	44	45.7142857142857	97.6231101414943	46.98471765	Friday	49962	4	-84	2020-03-28	2020-03-08	2020-07-09	2020-05-10	-1	19	-104	-44	0	1	0	0	1	0	1	1
Lincoln, Oregon, US	41041	Oregon	2020-03-28	2020-03-23	2020-06-19	1	1	0.200152115607862	0.114372637490207	62	49	97.6231101414943	46.98471765	Saturday	49962	5	-83	2020-03-28	2020-03-08	2020-07-09	2020-05-10	0	20	-103	-43	0	1	0	0	1	0	1	1
Lincoln, Oregon, US	41041	Oregon	2020-03-29	2020-03-23	2020-06-19	1	1	0.200152115607862	0.142965796862759	70	52.1428571428571	97.6231101414943	46.98471765	Sunday	49962	6	-82	2020-03-28	2020-03-08	2020-07-09	2020-05-10	1	21	-102	-42	1	1	0	0	1	1	1	1
Lincoln, Oregon, US	41041	Oregon	2020-03-30	2020-03-23	2020-06-19	1	1	0.200152115607862	0.17155895623531	52	52.7142857142857	97.6231101414943	46.98471765	Monday	49962	7	-81	2020-03-28	2020-03-08	2020-07-09	2020-05-10	2	22	-101	-41	1	1	0	0	1	1	1	1
Lincoln, Oregon, US	41041	Oregon	2020-03-31	2020-03-23	2020-06-19	1	1	0.400304231215724	0.228745274980414	44	52.7142857142857	97.6231101414943	46.98471765	Tuesday	49962	8	-80	2020-03-28	2020-03-08	2020-07-09	2020-05-10	3	23	-100	-40	1	1	0	0	1	1	1	1
Lincoln, Oregon, US	41041	Oregon	2020-04-01	2020-03-23	2020-06-19	1	1	0.600456346823586	0.285931593725517	44	52	97.6231101414943	46.98471765	Wednesday	49962	9	-79	2020-03-28	2020-03-08	2020-07-09	2020-05-10	4	24	-99	-39	1	1	0	0	1	1	1	1
Lincoln, Oregon, US	41041	Oregon	2020-04-02	2020-03-23	2020-06-19	1	1	0.800608462431448	0.371711071843172	53	52.7142857142857	97.6231101414943	46.98471765	Thursday	49962	10	-78	2020-03-28	2020-03-08	2020-07-09	2020-05-10	5	25	-98	-38	1	1	0	0	1	1	1	1
Lincoln, Oregon, US	41041	Oregon	2020-04-03	2020-03-23	2020-06-19	1	1	0.800608462431448	0.457490549960827	43	52.5714285714286	97.6231101414943	46.98471765	Friday	49962	11	-77	2020-03-28	2020-03-08	2020-07-09	2020-05-10	6	26	-97	-37	1	1	0	0	1	1	1	1
Lincoln, Oregon, US	41041	Oregon	2020-04-04	2020-03-23	2020-06-19	1	1	0.800608462431448	0.543270028078482	54	51.4285714285714	97.6231101414943	46.98471765	Saturday	49962	12	-76	2020-03-28	2020-03-08	2020-07-09	2020-05-10	7	27	-96	-36	1	1	0	0	1	1	1	1
Lincoln, Oregon, US	41041	Oregon	2020-04-05	2020-03-23	2020-06-19	1	1	0.800608462431448	0.629049506196138	59	49.8571428571429	97.6231101414943	46.98471765	Sunday	49962	13	-75	2020-03-28	2020-03-08	2020-07-09	2020-05-10	8	28	-95	-35	1	1	0	0	1	1	1	1
Lincoln, Oregon, US	41041	Oregon	2020-04-06	2020-03-23	2020-06-19	1	1	0.800608462431448	0.714828984313793	55	50.2857142857143	97.6231101414943	46.98471765	Monday	49962	14	-74	2020-03-28	2020-03-08	2020-07-09	2020-05-10	9	29	-94	-34	1	1	0	0	1	1	1	1
Lincoln, Oregon, US	41041	Oregon	2020-04-07	2020-03-23	2020-06-19	1	1	0.800608462431448	0.772015303058896	46	50.5714285714286	97.6231101414943	46.98471765	Tuesday	49962	15	-73	2020-03-28	2020-03-08	2020-07-09	2020-05-10	10	30	-93	-33	1	1	0	0	1	1	1	1
Lincoln, Oregon, US	41041	Oregon	2020-04-08	2020-03-23	2020-06-19	1	1	0.800608462431448	0.800608462431448	45	50.7142857142857	97.6231101414943	46.98471765	Wednesday	49962	16	-72	2020-03-28	2020-03-08	2020-07-09	2020-05-10	11	31	-92	-32	1	1	0	0	1	1	1	1
Lincoln, Oregon, US	41041	Oregon	2020-04-09	2020-03-23	2020-06-19	1	1	0.800608462431448	0.800608462431448	49	50.1428571428571	97.6231101414943	46.98471765	Thursday	49962	17	-71	2020-03-28	2020-03-08	2020-07-09	2020-05-10	12	32	-91	-31	1	1	0	0	1	1	1	1
Lincoln, Oregon, US	41041	Oregon	2020-04-10	2020-03-23	2020-06-19	1	1	0.800608462431448	0.800608462431448	48	50.8571428571429	97.6231101414943	46.98471765	Friday	49962	18	-70	2020-03-28	2020-03-08	2020-07-09	2020-05-10	13	33	-90	-30	1	1	0	0	1	1	1	1
Lincoln, Oregon, US	41041	Oregon	2020-04-11	2020-03-23	2020-06-19	1	1	0.800608462431448	0.800608462431448	49	50.1428571428571	97.6231101414943	46.98471765	Saturday	49962	19	-69	2020-03-28	2020-03-08	2020-07-09	2020-05-10	14	34	-89	-29	1	1	0	0	1	1	1	1
Lincoln, Oregon, US	41041	Oregon	2020-04-12	2020-03-23	2020-06-19	1	1	0.800608462431448	0.800608462431448	59	50.1428571428571	97.6231101414943	46.98471765	Sunday	49962	20	-68	2020-03-28	2020-03-08	2020-07-09	2020-05-10	15	35	-88	-28	1	1	0	0	1	1	1	1
Lincoln, Oregon, US	41041	Oregon	2020-04-13	2020-03-23	2020-06-19	1	1	0.800608462431448	0.800608462431448	41	48.1428571428571	97.6231101414943	46.98471765	Monday	49962	21	-67	2020-03-28	2020-03-08	2020-07-09	2020-05-10	16	36	-87	-27	1	1	0	0	1	1	1	1
Lincoln, Oregon, US	41041	Oregon	2020-04-14	2020-03-23	2020-06-19	1	1	0.800608462431448	0.800608462431448	41	47.4285714285714	97.6231101414943	46.98471765	Tuesday	49962	22	-66	2020-03-28	2020-03-08	2020-07-09	2020-05-10	17	37	-86	-26	1	1	0	0	1	1	1	1
Lincoln, Oregon, US	41041	Oregon	2020-04-15	2020-03-23	2020-06-19	1	1	0.800608462431448	0.800608462431448	39	46.5714285714286	97.6231101414943	46.98471765	Wednesday	49962	23	-65	2020-03-28	2020-03-08	2020-07-09	2020-05-10	18	38	-85	-25	1	1	0	0	1	1	1	1
Lincoln, Oregon, US	41041	Oregon	2020-04-16	2020-03-23	2020-06-19	1	1	0.800608462431448	0.800608462431448	42	45.5714285714286	97.6231101414943	46.98471765	Thursday	49962	24	-64	2020-03-28	2020-03-08	2020-07-09	2020-05-10	19	39	-84	-24	1	1	0	0	1	1	1	1
Lincoln, Oregon, US	41041	Oregon	2020-04-17	2020-03-23	2020-06-19	1	1	0.800608462431448	0.800608462431448	39	44.2857142857143	97.6231101414943	46.98471765	Friday	49962	25	-63	2020-03-28	2020-03-08	2020-07-09	2020-05-10	20	40	-83	-23	1	1	0	0	1	1	1	1
Lincoln, Oregon, US	41041	Oregon	2020-04-18	2020-03-23	2020-06-19	1	1	0.800608462431448	0.800608462431448	55	45.1428571428571	97.6231101414943	46.98471765	Saturday	49962	26	-62	2020-03-28	2020-03-08	2020-07-09	2020-05-10	21	41	-82	-22	1	1	0	0	1	1	1	1
Lincoln, Oregon, US	41041	Oregon	2020-04-19	2020-03-23	2020-06-19	1	1	0.800608462431448	0.800608462431448	58	45	97.6231101414943	46.98471765	Sunday	49962	27	-61	2020-03-28	2020-03-08	2020-07-09	2020-05-10	22	42	-81	-21	1	1	0	0	1	1	1	1
Lincoln, Oregon, US	41041	Oregon	2020-04-20	2020-03-23	2020-06-19	1	1	1.00076057803931	0.829201621804	46	45.7142857142857	97.6231101414943	46.98471765	Monday	49962	28	-60	2020-03-28	2020-03-08	2020-07-09	2020-05-10	23	43	-80	-20	1	1	0	0	1	1	1	1
Lincoln, Oregon, US	41041	Oregon	2020-04-21	2020-03-23	2020-06-19	1	1	1.00076057803931	0.857794781176551	41	45.7142857142857	97.6231101414943	46.98471765	Tuesday	49962	29	-59	2020-03-28	2020-03-08	2020-07-09	2020-05-10	24	44	-79	-19	1	1	0	0	1	1	1	1
Lincoln, Oregon, US	41041	Oregon	2020-04-22	2020-03-23	2020-06-19	1	1	1.00076057803931	0.886387940549103	51	47.4285714285714	97.6231101414943	46.98471765	Wednesday	49962	30	-58	2020-03-28	2020-03-08	2020-07-09	2020-05-10	25	45	-78	-18	1	1	0	0	1	1	1	1
Lincoln, Oregon, US	41041	Oregon	2020-04-23	2020-03-23	2020-06-19	1	1	1.00076057803931	0.914981099921655	42	47.4285714285714	97.6231101414943	46.98471765	Thursday	49962	31	-57	2020-03-28	2020-03-08	2020-07-09	2020-05-10	26	46	-77	-17	1	1	0	0	1	1	1	1
Lincoln, Oregon, US	41041	Oregon	2020-04-24	2020-03-23	2020-06-19	1	1	1.00076057803931	0.943574259294206	38	47.2857142857143	97.6231101414943	46.98471765	Friday	49962	32	-56	2020-03-28	2020-03-08	2020-07-09	2020-05-10	27	47	-76	-16	1	1	0	0	1	1	1	1
Lincoln, Oregon, US	41041	Oregon	2020-04-25	2020-03-23	2020-06-19	1	1	1.00076057803931	0.972167418666758	52	46.8571428571429	97.6231101414943	46.98471765	Saturday	49962	33	-55	2020-03-28	2020-03-08	2020-07-09	2020-05-10	28	48	-75	-15	1	1	0	0	1	1	1	1
Lincoln, Oregon, US	41041	Oregon	2020-04-26	2020-03-23	2020-06-19	1	1	1.00076057803931	1.00076057803931	52	46	97.6231101414943	46.98471765	Sunday	49962	34	-54	2020-03-28	2020-03-08	2020-07-09	2020-05-10	29	49	-74	-14	1	1	0	0	1	1	1	1
Lincoln, Oregon, US	41041	Oregon	2020-04-27	2020-03-23	2020-06-19	1	1	1.00076057803931	1.00076057803931	48	46.2857142857143	97.6231101414943	46.98471765	Monday	49962	35	-53	2020-03-28	2020-03-08	2020-07-09	2020-05-10	30	50	-73	-13	1	1	0	0	1	1	1	1
Lincoln, Oregon, US	41041	Oregon	2020-04-28	2020-03-23	2020-06-19	1	1	1.00076057803931	1.00076057803931	36	45.5714285714286	97.6231101414943	46.98471765	Tuesday	49962	36	-52	2020-03-28	2020-03-08	2020-07-09	2020-05-10	31	51	-72	-12	1	1	0	0	1	1	1	1
Lincoln, Oregon, US	41041	Oregon	2020-04-29	2020-03-23	2020-06-19	1	1	1.00076057803931	1.00076057803931	41	44.1428571428571	97.6231101414943	46.98471765	Wednesday	49962	37	-51	2020-03-28	2020-03-08	2020-07-09	2020-05-10	32	52	-71	-11	1	1	0	0	1	1	1	1
Lincoln, Oregon, US	41041	Oregon	2020-04-30	2020-03-23	2020-06-19	1	1	1.00076057803931	1.00076057803931	38	43.5714285714286	97.6231101414943	46.98471765	Thursday	49962	38	-50	2020-03-28	2020-03-08	2020-07-09	2020-05-10	33	53	-70	-10	1	1	0	0	1	1	1	1
Lincoln, Oregon, US	41041	Oregon	2020-05-01	2020-03-23	2020-06-19	1	1	1.00076057803931	1.00076057803931	37	43.4285714285714	97.6231101414943	46.98471765	Friday	49962	39	-49	2020-03-28	2020-03-08	2020-07-09	2020-05-10	34	54	-69	-9	1	1	0	0	1	1	1	1
Lincoln, Oregon, US	41041	Oregon	2020-05-02	2020-03-23	2020-06-19	1	1	1.00076057803931	1.00076057803931	44	42.2857142857143	97.6231101414943	46.98471765	Saturday	49962	40	-48	2020-03-28	2020-03-08	2020-07-09	2020-05-10	35	55	-68	-8	1	1	0	0	1	1	1	1
Lincoln, Oregon, US	41041	Oregon	2020-05-03	2020-03-23	2020-06-19	1	1	1.00076057803931	1.00076057803931	50	42	97.6231101414943	46.98471765	Sunday	49962	41	-47	2020-03-28	2020-03-08	2020-07-09	2020-05-10	36	56	-67	-7	1	1	0	0	1	1	1	1
Lincoln, Oregon, US	41041	Oregon	2020-05-04	2020-03-23	2020-06-19	1	1	1.00076057803931	1.00076057803931	40	40.8571428571429	97.6231101414943	46.98471765	Monday	49962	42	-46	2020-03-28	2020-03-08	2020-07-09	2020-05-10	37	57	-66	-6	1	1	0	0	1	1	1	1
Lincoln, Oregon, US	41041	Oregon	2020-05-05	2020-03-23	2020-06-19	1	1	1.00076057803931	1.00076057803931	35	40.7142857142857	97.6231101414943	46.98471765	Tuesday	49962	43	-45	2020-03-28	2020-03-08	2020-07-09	2020-05-10	38	58	-65	-5	1	1	0	0	1	1	1	1
Lincoln, Oregon, US	41041	Oregon	2020-05-06	2020-03-23	2020-06-19	1	1	1.20091269364717	1.02935373741186	33	39.5714285714286	97.6231101414943	46.98471765	Wednesday	49962	44	-44	2020-03-28	2020-03-08	2020-07-09	2020-05-10	39	59	-64	-4	1	1	0	0	1	1	1	1
Lincoln, Oregon, US	41041	Oregon	2020-05-07	2020-03-23	2020-06-19	1	1	1.20091269364717	1.05794689678441	33	38.8571428571429	97.6231101414943	46.98471765	Thursday	49962	45	-43	2020-03-28	2020-03-08	2020-07-09	2020-05-10	40	60	-63	-3	1	1	0	0	1	1	1	1
Lincoln, Oregon, US	41041	Oregon	2020-05-08	2020-03-23	2020-06-19	1	1	1.20091269364717	1.08654005615696	19	36.2857142857143	97.6231101414943	46.98471765	Friday	49962	46	-42	2020-03-28	2020-03-08	2020-07-09	2020-05-10	41	61	-62	-2	1	1	0	0	1	1	1	1
Lincoln, Oregon, US	41041	Oregon	2020-05-09	2020-03-23	2020-06-19	1	1	1.20091269364717	1.11513321552952	37	35.2857142857143	97.6231101414943	46.98471765	Saturday	49962	47	-41	2020-03-28	2020-03-08	2020-07-09	2020-05-10	42	62	-61	-1	1	1	0	0	1	1	1	1
Lincoln, Oregon, US	41041	Oregon	2020-05-10	2020-03-23	2020-06-19	1	1	1.20091269364717	1.14372637490207	41	34	97.6231101414943	46.98471765	Sunday	49962	48	-40	2020-03-28	2020-03-08	2020-07-09	2020-05-10	43	63	-60	0	1	1	0	0	1	1	0	1
Lincoln, Oregon, US	41041	Oregon	2020-05-11	2020-03-23	2020-06-19	1	1	1.20091269364717	1.17231953427462	41	34.1428571428571	97.6231101414943	46.98471765	Monday	49962	49	-39	2020-03-28	2020-03-08	2020-07-09	2020-05-10	44	64	-59	1	1	1	0	1	1	1	0	1
Lincoln, Oregon, US	41041	Oregon	2020-05-12	2020-03-23	2020-06-19	1	1	1.20091269364717	1.20091269364717	46	35.7142857142857	97.6231101414943	46.98471765	Tuesday	49962	50	-38	2020-03-28	2020-03-08	2020-07-09	2020-05-10	45	65	-58	2	1	1	0	1	1	1	0	1
Lincoln, Oregon, US	41041	Oregon	2020-05-13	2020-03-23	2020-06-19	1	1	1.20091269364717	1.20091269364717	42	37	97.6231101414943	46.98471765	Wednesday	49962	51	-37	2020-03-28	2020-03-08	2020-07-09	2020-05-10	46	66	-57	3	1	1	0	1	1	1	0	1
Lincoln, Oregon, US	41041	Oregon	2020-05-14	2020-03-23	2020-06-19	1	1	1.20091269364717	1.20091269364717	40	38	97.6231101414943	46.98471765	Thursday	49962	52	-36	2020-03-28	2020-03-08	2020-07-09	2020-05-10	47	67	-56	4	1	1	0	1	1	1	0	1
Lincoln, Oregon, US	41041	Oregon	2020-05-15	2020-03-23	2020-06-19	1	1	1.40106480925503	1.22950585301972	25	38.8571428571429	97.6231101414943	46.98471765	Friday	49962	53	-35	2020-03-28	2020-03-08	2020-07-09	2020-05-10	48	68	-55	5	1	1	0	1	1	1	0	1
Lincoln, Oregon, US	41041	Oregon	2020-05-16	2020-03-23	2020-06-19	1	1	1.40106480925503	1.25809901239228	35	38.5714285714286	97.6231101414943	46.98471765	Saturday	49962	54	-34	2020-03-28	2020-03-08	2020-07-09	2020-05-10	49	69	-54	6	1	1	0	1	1	1	0	1
Lincoln, Oregon, US	41041	Oregon	2020-05-17	2020-03-23	2020-06-19	1	1	1.6012169248629	1.31528533113738	43	38.8571428571429	97.6231101414943	46.98471765	Sunday	49962	55	-33	2020-03-28	2020-03-08	2020-07-09	2020-05-10	50	70	-53	7	1	1	0	1	1	1	0	1
Lincoln, Oregon, US	41041	Oregon	2020-05-18	2020-03-23	2020-06-19	1	1	1.6012169248629	1.37247164988248	30	37.2857142857143	97.6231101414943	46.98471765	Monday	49962	56	-32	2020-03-28	2020-03-08	2020-07-09	2020-05-10	51	71	-52	8	1	1	0	1	1	1	0	1
Lincoln, Oregon, US	41041	Oregon	2020-05-19	2020-03-23	2020-06-19	1	1	1.6012169248629	1.42965796862759	28	34.7142857142857	97.6231101414943	46.98471765	Tuesday	49962	57	-31	2020-03-28	2020-03-08	2020-07-09	2020-05-10	52	72	-51	9	1	1	0	1	1	1	0	1
Lincoln, Oregon, US	41041	Oregon	2020-05-20	2020-03-23	2020-06-19	1	1	1.6012169248629	1.48684428737269	26	32.4285714285714	97.6231101414943	46.98471765	Wednesday	49962	58	-30	2020-03-28	2020-03-08	2020-07-09	2020-05-10	53	73	-50	10	1	1	0	1	1	1	0	1
Lincoln, Oregon, US	41041	Oregon	2020-05-21	2020-03-23	2020-06-19	1	1	1.6012169248629	1.54403060611779	26	30.4285714285714	97.6231101414943	46.98471765	Thursday	49962	59	-29	2020-03-28	2020-03-08	2020-07-09	2020-05-10	54	74	-49	11	1	1	0	1	1	1	0	1
Lincoln, Oregon, US	41041	Oregon	2020-05-22	2020-03-23	2020-06-19	1	1	1.6012169248629	1.57262376549034	21	29.8571428571429	97.6231101414943	46.98471765	Friday	49962	60	-28	2020-03-28	2020-03-08	2020-07-09	2020-05-10	55	75	-48	12	1	1	0	1	1	1	0	1
Lincoln, Oregon, US	41041	Oregon	2020-05-23	2020-03-23	2020-06-19	1	1	1.6012169248629	1.6012169248629	28	28.8571428571429	97.6231101414943	46.98471765	Saturday	49962	61	-27	2020-03-28	2020-03-08	2020-07-09	2020-05-10	56	76	-47	13	1	1	0	1	1	1	0	1
Lincoln, Oregon, US	41041	Oregon	2020-05-24	2020-03-23	2020-06-19	1	1	1.80136904047076	1.62981008423545	35	27.7142857142857	97.6231101414943	46.98471765	Sunday	49962	62	-26	2020-03-28	2020-03-08	2020-07-09	2020-05-10	57	77	-46	14	1	1	0	1	1	1	0	1
Lincoln, Oregon, US	41041	Oregon	2020-05-25	2020-03-23	2020-06-19	1	1	1.80136904047076	1.658403243608	34	28.2857142857143	97.6231101414943	46.98471765	Monday	49962	63	-25	2020-03-28	2020-03-08	2020-07-09	2020-05-10	58	78	-45	15	1	1	0	1	1	1	0	1
Lincoln, Oregon, US	41041	Oregon	2020-05-26	2020-03-23	2020-06-19	1	1	1.80136904047076	1.68699640298055	30	28.5714285714286	97.6231101414943	46.98471765	Tuesday	49962	64	-24	2020-03-28	2020-03-08	2020-07-09	2020-05-10	59	79	-44	16	1	1	0	1	1	1	0	1
Lincoln, Oregon, US	41041	Oregon	2020-05-27	2020-03-23	2020-06-19	1	1	2.20167327168648	1.77277588109821	22	28	97.6231101414943	46.98471765	Wednesday	49962	65	-23	2020-03-28	2020-03-08	2020-07-09	2020-05-10	60	80	-43	17	1	1	0	1	1	1	0	1
Lincoln, Oregon, US	41041	Oregon	2020-05-28	2020-03-23	2020-06-19	1	1	2.00152115607862	1.82996219984331	26	28	97.6231101414943	46.98471765	Thursday	49962	66	-22	2020-03-28	2020-03-08	2020-07-09	2020-05-10	61	81	-42	18	1	1	0	1	1	1	0	1
Lincoln, Oregon, US	41041	Oregon	2020-05-29	2020-03-23	2020-06-19	1	1	2.40182538729434	1.94433483733352	19	27.7142857142857	97.6231101414943	46.98471765	Friday	49962	67	-21	2020-03-28	2020-03-08	2020-07-09	2020-05-10	62	82	-41	19	1	1	0	1	1	1	0	1
Lincoln, Oregon, US	41041	Oregon	2020-05-30	2020-03-23	2020-06-19	1	1	2.40182538729434	2.05870747482372	34	28.5714285714286	97.6231101414943	46.98471765	Saturday	49962	68	-20	2020-03-28	2020-03-08	2020-07-09	2020-05-10	63	83	-40	20	1	1	0	1	1	1	0	1
Lincoln, Oregon, US	41041	Oregon	2020-05-31	2020-03-23	2020-06-19	1	1	2.40182538729434	2.14448695294138	39	29.1428571428571	97.6231101414943	46.98471765	Sunday	49962	69	-19	2020-03-28	2020-03-08	2020-07-09	2020-05-10	64	84	-39	21	1	1	0	1	1	1	0	1
Lincoln, Oregon, US	41041	Oregon	2020-06-01	2020-03-23	2020-06-19	1	1	3.00228173411793	2.31604590917669	26	28	97.6231101414943	46.98471765	Monday	49962	70	-18	2020-03-28	2020-03-08	2020-07-09	2020-05-10	65	85	-38	22	1	1	0	1	1	1	0	1
Lincoln, Oregon, US	41041	Oregon	2020-06-02	2020-03-23	2020-06-19	1	1	3.40258596533365	2.5447911841571	31	28.1428571428571	97.6231101414943	46.98471765	Tuesday	49962	71	-17	2020-03-28	2020-03-08	2020-07-09	2020-05-10	66	86	-37	23	1	1	0	1	1	1	0	1
Lincoln, Oregon, US	41041	Oregon	2020-06-03	2020-03-23	2020-06-19	1	1	3.60273808094152	2.74494329976496	22	28.1428571428571	97.6231101414943	46.98471765	Wednesday	49962	72	-16	2020-03-28	2020-03-08	2020-07-09	2020-05-10	67	87	-36	24	1	1	0	1	1	1	0	1
Lincoln, Oregon, US	41041	Oregon	2020-06-04	2020-03-23	2020-06-19	1	1	4.60349865898083	3.11665437160814	22	27.5714285714286	97.6231101414943	46.98471765	Thursday	49962	73	-15	2020-03-28	2020-03-08	2020-07-09	2020-05-10	68	88	-35	25	1	1	0	1	1	1	0	1
Lincoln, Oregon, US	41041	Oregon	2020-06-05	2020-03-23	2020-06-19	1	1	5.40410712141227	3.54555176219641	21	27.8571428571429	97.6231101414943	46.98471765	Friday	49962	74	-14	2020-03-28	2020-03-08	2020-07-09	2020-05-10	69	89	-34	26	1	1	0	1	1	1	0	1
Lincoln, Oregon, US	41041	Oregon	2020-06-06	2020-03-23	2020-06-19	1	1	5.40410712141227	3.97444915278469	31	27.4285714285714	97.6231101414943	46.98471765	Saturday	49962	75	-13	2020-03-28	2020-03-08	2020-07-09	2020-05-10	70	90	-33	27	1	1	0	1	1	1	0	1
Lincoln, Oregon, US	41041	Oregon	2020-06-07	2020-03-23	2020-06-19	1	1	6.60501981505945	4.57490549960827	39	27.4285714285714	97.6231101414943	46.98471765	Sunday	49962	76	-12	2020-03-28	2020-03-08	2020-07-09	2020-05-10	71	91	-32	28	1	1	0	1	1	1	0	1
Lincoln, Oregon, US	41041	Oregon	2020-06-08	2020-03-23	2020-06-19	1	1	31.0235779192186	8.57794781176551	30	28	97.6231101414943	46.98471765	Monday	49962	77	-11	2020-03-28	2020-03-08	2020-07-09	2020-05-10	72	92	-31	29	1	1	0	1	1	1	0	1
Lincoln, Oregon, US	41041	Oregon	2020-06-09	2020-03-23	2020-06-19	1	1	31.4238821504343	12.5809901239228	24	27	97.6231101414943	46.98471765	Tuesday	49962	78	-10	2020-03-28	2020-03-08	2020-07-09	2020-05-10	73	93	-30	30	1	1	0	1	1	1	0	1
Lincoln, Oregon, US	41041	Oregon	2020-06-10	2020-03-23	2020-06-19	1	1	32.2244906128658	16.6698119141976	24	27.2857142857143	97.6231101414943	46.98471765	Wednesday	49962	79	-9	2020-03-28	2020-03-08	2020-07-09	2020-05-10	74	94	-29	31	1	1	0	1	1	1	0	1
Lincoln, Oregon, US	41041	Oregon	2020-06-11	2020-03-23	2020-06-19	1	1	34.0258596533365	20.8730063419627	25	27.7142857142857	97.6231101414943	46.98471765	Thursday	49962	80	-8	2020-03-28	2020-03-08	2020-07-09	2020-05-10	75	95	-28	32	1	1	0	1	1	1	0	1
Lincoln, Oregon, US	41041	Oregon	2020-06-12	2020-03-23	2020-06-19	1	1	36.8279892718466	25.3621323634534	19	27.4285714285714	97.6231101414943	46.98471765	Friday	49962	81	-7	2020-03-28	2020-03-08	2020-07-09	2020-05-10	76	96	-27	33	1	1	0	1	1	1	0	1
Lincoln, Oregon, US	41041	Oregon	2020-06-13	2020-03-23	2020-06-19	1	1	36.8279892718466	29.851258384944	31	27.4285714285714	97.6231101414943	46.98471765	Saturday	49962	82	-6	2020-03-28	2020-03-08	2020-07-09	2020-05-10	77	97	-26	34	1	1	0	1	1	1	0	1
Lincoln, Oregon, US	41041	Oregon	2020-06-14	2020-03-23	2020-06-19	1	1	41.2313358152196	34.7978749563954	36	27	97.6231101414943	46.98471765	Sunday	49962	83	-5	2020-03-28	2020-03-08	2020-07-09	2020-05-10	78	98	-25	35	1	1	0	1	1	1	0	1
Lincoln, Oregon, US	41041	Oregon	2020-06-15	2020-03-23	2020-06-19	1	1	41.2313358152196	36.2561260843956	38	28.1428571428571	97.6231101414943	46.98471765	Monday	49962	84	-4	2020-03-28	2020-03-08	2020-07-09	2020-05-10	79	99	-24	36	1	1	0	1	1	1	0	1
Lincoln, Oregon, US	41041	Oregon	2020-06-16	2020-03-23	2020-06-19	1	1	44.6339217805532	38.143274602984	30	29	97.6231101414943	46.98471765	Tuesday	49962	85	-3	2020-03-28	2020-03-08	2020-07-09	2020-05-10	80	100	-23	37	1	1	0	1	1	1	0	1
Lincoln, Oregon, US	41041	Oregon	2020-06-17	2020-03-23	2020-06-19	1	1	45.2343781273768	40.0018299621998	29	29.7142857142857	97.6231101414943	46.98471765	Wednesday	49962	86	-2	2020-03-28	2020-03-08	2020-07-09	2020-05-10	81	101	-22	38	1	1	0	1	1	1	0	1
Lincoln, Oregon, US	41041	Oregon	2020-06-18	2020-03-23	2020-06-19	1	1	46.0349865898083	41.7174195245529	33	30.8571428571429	97.6231101414943	46.98471765	Thursday	49962	87	-1	2020-03-28	2020-03-08	2020-07-09	2020-05-10	82	102	-21	39	1	1	0	1	1	1	0	1
Lincoln, Oregon, US	41041	Oregon	2020-06-19	2020-03-23	2020-06-19	0	1	52.239702173652	43.9190927962394	31	32.5714285714286	97.6231101414943	46.98471765	Friday	49962	88	0	2020-03-28	2020-03-08	2020-07-09	2020-05-10	83	103	-20	40	1	1	0	1	1	1	0	1
Lincoln, Oregon, US	41041	Oregon	2020-06-20	2020-03-23	2020-06-19	0	1	56.8432008326328	46.7784087334946	32	32.7142857142857	97.6231101414943	46.98471765	Saturday	49962	89	1	2020-03-28	2020-03-08	2020-07-09	2020-05-10	84	104	-19	41	1	1	0	1	1	1	0	1
Lincoln, Oregon, US	41041	Oregon	2020-06-21	2020-03-23	2020-06-19	0	1	57.2435050638485	49.0658614832987	35	32.5714285714286	97.6231101414943	46.98471765	Sunday	49962	90	2	2020-03-28	2020-03-08	2020-07-09	2020-05-10	85	105	-18	42	1	1	0	1	1	1	0	1
Lincoln, Oregon, US	41041	Oregon	2020-06-22	2020-03-23	2020-06-19	0	1	58.4444177574957	51.5248731893382	33	31.8571428571429	97.6231101414943	46.98471765	Monday	49962	91	3	2020-03-28	2020-03-08	2020-07-09	2020-05-10	86	106	-17	43	1	1	0	1	1	1	0	1
Lincoln, Oregon, US	41041	Oregon	2020-06-23	2020-03-23	2020-06-19	0	1	58.4444177574957	53.4978011860442	31	32	97.6231101414943	46.98471765	Tuesday	49962	92	4	2020-03-28	2020-03-08	2020-07-09	2020-05-10	87	107	-16	44	1	1	0	1	1	1	0	1
Lincoln, Oregon, US	41041	Oregon	2020-06-24	2020-03-23	2020-06-19	0	1	60.2457867979665	55.6422881389856	31	32.2857142857143	97.6231101414943	46.98471765	Wednesday	49962	93	5	2020-03-28	2020-03-08	2020-07-09	2020-05-10	88	108	-15	45	1	1	0	1	1	1	0	1
Lincoln, Oregon, US	41041	Oregon	2020-06-25	2020-03-23	2020-06-19	0	1	60.2457867979665	57.6724024544368	35	32.5714285714286	97.6231101414943	46.98471765	Thursday	49962	94	6	2020-03-28	2020-03-08	2020-07-09	2020-05-10	89	109	-14	46	1	1	0	1	1	1	0	1
Lincoln, Oregon, US	41041	Oregon	2020-06-26	2020-03-23	2020-06-19	0	1	61.0463952603979	58.9305014668291	33	32.8571428571429	97.6231101414943	46.98471765	Friday	49962	95	7	2020-03-28	2020-03-08	2020-07-09	2020-05-10	90	110	-13	47	1	1	0	1	1	1	0	1
Lincoln, Oregon, US	41041	Oregon	2020-06-27	2020-03-23	2020-06-19	0	1	61.4466994916136	59.5881441323978	38	33.7142857142857	97.6231101414943	46.98471765	Saturday	49962	96	8	2020-03-28	2020-03-08	2020-07-09	2020-05-10	91	111	-12	48	1	1	0	1	1	1	0	1
Lincoln, Oregon, US	41041	Oregon	2020-06-28	2020-03-23	2020-06-19	0	1	62.0471558384372	60.274379957339	45	35.1428571428571	97.6231101414943	46.98471765	Sunday	49962	97	9	2020-03-28	2020-03-08	2020-07-09	2020-05-10	92	112	-11	49	1	1	0	1	1	1	0	1
Lincoln, Oregon, US	41041	Oregon	2020-06-29	2020-03-23	2020-06-19	0	1	62.0471558384372	60.7890568260449	41	36.2857142857143	97.6231101414943	46.98471765	Monday	49962	98	10	2020-03-28	2020-03-08	2020-07-09	2020-05-10	93	113	-10	50	1	1	0	1	1	1	0	1
Lincoln, Oregon, US	41041	Oregon	2020-06-30	2020-03-23	2020-06-19	0	1	62.4474600696529	61.360920013496	35	36.8571428571429	97.6231101414943	46.98471765	Tuesday	49962	99	11	2020-03-28	2020-03-08	2020-07-09	2020-05-10	94	114	-9	51	1	1	0	1	1	1	0	1
Lincoln, Oregon, US	41041	Oregon	2020-07-01	2020-03-23	2020-06-19	0	1	64.8492854569473	62.0185626790647	26	36.1428571428571	97.6231101414943	46.98471765	Wednesday	49962	100	12	2020-03-28	2020-03-08	2020-07-09	2020-05-10	95	115	-8	52	1	1	0	1	1	1	0	1
Lincoln, Oregon, US	41041	Oregon	2020-07-02	2020-03-23	2020-06-19	0	1	65.4497418037709	62.761984822751	26	34.8571428571429	97.6231101414943	46.98471765	Thursday	49962	101	13	2020-03-28	2020-03-08	2020-07-09	2020-05-10	96	116	-7	53	1	1	0	1	1	1	0	1
Lincoln, Oregon, US	41041	Oregon	2020-07-03	2020-03-23	2020-06-19	0	1	69.0524798847124	63.9057111976531	29	34.2857142857143	97.6231101414943	46.98471765	Friday	49962	102	14	2020-03-28	2020-03-08	2020-07-09	2020-05-10	97	117	-6	54	1	1	0	1	1	1	0	1
Lincoln, Oregon, US	41041	Oregon	2020-07-04	2020-03-23	2020-06-19	0	1	69.2526320003202	65.0208444131826	39	34.4285714285714	97.6231101414943	46.98471765	Saturday	49962	103	15	2020-03-28	2020-03-08	2020-07-09	2020-05-10	98	118	-5	55	1	1	0	1	1	1	0	1
Lincoln, Oregon, US	41041	Oregon	2020-07-05	2020-03-23	2020-06-19	0	1	69.2526320003202	66.0501981505945	43	34.1428571428571	97.6231101414943	46.98471765	Sunday	49962	104	16	2020-03-28	2020-03-08	2020-07-09	2020-05-10	99	119	-4	56	1	1	0	1	1	1	0	1
Lincoln, Tennessee, US	47103	Tennessee	2020-03-01	2020-04-02	2020-05-01	1	0	0	49.7550806738086	31	30.1428571428571	105.180561788251	58.49334744	Sunday	34366	-32	-61	2020-04-07	2020-03-18	2020-05-21	2020-03-22	-37	-17	-81	-21	0	0	0	0	1	0	1	0
Lincoln, Tennessee, US	47103	Tennessee	2020-03-02	2020-04-02	2020-05-01	1	0	0	41.7391141772767	16	28.4285714285714	105.180561788251	58.49334744	Monday	34366	-31	-60	2020-04-07	2020-03-18	2020-05-21	2020-03-22	-36	-16	-80	-20	0	0	0	0	1	0	1	0
Lincoln, Tennessee, US	47103	Tennessee	2020-03-03	2020-04-02	2020-05-01	1	0	0	33.6296670218932	10	27.1428571428571	105.180561788251	58.49334744	Tuesday	34366	-30	-59	2020-04-07	2020-03-18	2020-05-21	2020-03-22	-35	-15	-79	-19	0	0	0	0	1	0	1	0
Lincoln, Tennessee, US	47103	Tennessee	2020-03-04	2020-04-02	2020-05-01	1	0	0	25.403369042945	10	26	105.180561788251	58.49334744	Wednesday	34366	-29	-58	2020-04-07	2020-03-18	2020-05-21	2020-03-22	-34	-14	-78	-18	0	0	0	0	1	0	1	0
Lincoln, Tennessee, US	47103	Tennessee	2020-03-05	2020-04-02	2020-05-01	1	0	0	17.0602202404323	10	23.4285714285714	105.180561788251	58.49334744	Thursday	34366	-28	-57	2020-04-07	2020-03-18	2020-05-21	2020-03-22	-33	-13	-77	-17	0	0	0	0	1	0	1	0
Lincoln, Tennessee, US	47103	Tennessee	2020-03-06	2020-04-02	2020-05-01	1	0	0	8.53011012021613	8	18.5714285714286	105.180561788251	58.49334744	Friday	34366	-27	-56	2020-04-07	2020-03-18	2020-05-21	2020-03-22	-32	-12	-76	-16	0	0	0	0	1	0	1	0
Lincoln, Tennessee, US	47103	Tennessee	2020-03-07	2020-04-02	2020-05-01	1	0	0	0	20	15	105.180561788251	58.49334744	Saturday	34366	-26	-55	2020-04-07	2020-03-18	2020-05-21	2020-03-22	-31	-11	-75	-15	0	0	0	0	1	0	1	0
Lincoln, Tennessee, US	47103	Tennessee	2020-03-08	2020-04-02	2020-05-01	1	0	0	0	36	15.7142857142857	105.180561788251	58.49334744	Sunday	34366	-25	-54	2020-04-07	2020-03-18	2020-05-21	2020-03-22	-30	-10	-74	-14	0	0	0	0	1	0	1	0
Lincoln, Tennessee, US	47103	Tennessee	2020-03-09	2020-04-02	2020-05-01	1	0	0	0	10	14.8571428571429	105.180561788251	58.49334744	Monday	34366	-24	-53	2020-04-07	2020-03-18	2020-05-21	2020-03-22	-29	-9	-73	-13	0	0	0	0	1	0	1	0
Lincoln, Tennessee, US	47103	Tennessee	2020-03-10	2020-04-02	2020-05-01	1	0	0	0	15	15.5714285714286	105.180561788251	58.49334744	Tuesday	34366	-23	-52	2020-04-07	2020-03-18	2020-05-21	2020-03-22	-28	-8	-72	-12	0	0	0	0	1	0	1	0
Lincoln, Tennessee, US	47103	Tennessee	2020-03-11	2020-04-02	2020-05-01	1	0	0	0	11	15.7142857142857	105.180561788251	58.49334744	Wednesday	34366	-22	-51	2020-04-07	2020-03-18	2020-05-21	2020-03-22	-27	-7	-71	-11	0	0	0	0	1	0	1	0
Lincoln, Tennessee, US	47103	Tennessee	2020-03-12	2020-04-02	2020-05-01	1	0	0	0	11	15.8571428571429	105.180561788251	58.49334744	Thursday	34366	-21	-50	2020-04-07	2020-03-18	2020-05-21	2020-03-22	-26	-6	-70	-10	0	0	0	0	1	0	1	0
Lincoln, Tennessee, US	47103	Tennessee	2020-03-13	2020-04-02	2020-05-01	1	0	0	0	8	15.8571428571429	105.180561788251	58.49334744	Friday	34366	-20	-49	2020-04-07	2020-03-18	2020-05-21	2020-03-22	-25	-5	-69	-9	0	0	0	0	1	0	1	0
Lincoln, Tennessee, US	47103	Tennessee	2020-03-14	2020-04-02	2020-05-01	1	0	0	0	21	16	105.180561788251	58.49334744	Saturday	34366	-19	-48	2020-04-07	2020-03-18	2020-05-21	2020-03-22	-24	-4	-68	-8	0	0	0	0	1	0	1	0
Lincoln, Tennessee, US	47103	Tennessee	2020-03-15	2020-04-02	2020-05-01	1	0	0	0	45	17.2857142857143	105.180561788251	58.49334744	Sunday	34366	-18	-47	2020-04-07	2020-03-18	2020-05-21	2020-03-22	-23	-3	-67	-7	0	0	0	0	1	0	1	0
Lincoln, Tennessee, US	47103	Tennessee	2020-03-16	2020-04-02	2020-05-01	1	0	0	0	17	18.2857142857143	105.180561788251	58.49334744	Monday	34366	-17	-46	2020-04-07	2020-03-18	2020-05-21	2020-03-22	-22	-2	-66	-6	0	0	0	0	1	0	1	0
Lincoln, Tennessee, US	47103	Tennessee	2020-03-17	2020-04-02	2020-05-01	1	0	0	0	19	18.8571428571429	105.180561788251	58.49334744	Tuesday	34366	-16	-45	2020-04-07	2020-03-18	2020-05-21	2020-03-22	-21	-1	-65	-5	0	0	0	0	1	0	1	0
Lincoln, Tennessee, US	47103	Tennessee	2020-03-18	2020-04-02	2020-05-01	1	0	0	0	24	20.7142857142857	105.180561788251	58.49334744	Wednesday	34366	-15	-44	2020-04-07	2020-03-18	2020-05-21	2020-03-22	-20	0	-64	-4	0	0	0	0	1	0	1	0
Lincoln, Tennessee, US	47103	Tennessee	2020-03-19	2020-04-02	2020-05-01	1	0	0	0	22	22.2857142857143	105.180561788251	58.49334744	Thursday	34366	-14	-43	2020-04-07	2020-03-18	2020-05-21	2020-03-22	-19	1	-63	-3	0	1	0	0	1	0	1	1
Lincoln, Tennessee, US	47103	Tennessee	2020-03-20	2020-04-02	2020-05-01	1	0	0	0	21	24.1428571428571	105.180561788251	58.49334744	Friday	34366	-13	-42	2020-04-07	2020-03-18	2020-05-21	2020-03-22	-18	2	-62	-2	0	1	0	0	1	0	1	1
Lincoln, Tennessee, US	47103	Tennessee	2020-03-21	2020-04-02	2020-05-01	1	0	0	0	39	26.7142857142857	105.180561788251	58.49334744	Saturday	34366	-12	-41	2020-04-07	2020-03-18	2020-05-21	2020-03-22	-17	3	-61	-1	0	1	0	0	1	0	1	1
Lincoln, Tennessee, US	47103	Tennessee	2020-03-22	2020-04-02	2020-05-01	1	0	0	0	55	28.1428571428571	105.180561788251	58.49334744	Sunday	34366	-11	-40	2020-04-07	2020-03-18	2020-05-21	2020-03-22	-16	4	-60	0	0	1	0	0	1	0	0	1
Lincoln, Tennessee, US	47103	Tennessee	2020-03-23	2020-04-02	2020-05-01	1	0	0.290985276145027	0.0415693251635753	37	31	105.180561788251	58.49334744	Monday	34366	-10	-39	2020-04-07	2020-03-18	2020-05-21	2020-03-22	-15	5	-59	1	0	1	0	1	1	0	0	1
Lincoln, Tennessee, US	47103	Tennessee	2020-03-24	2020-04-02	2020-05-01	1	0	0.290985276145027	0.0831386503271506	44	34.5714285714286	105.180561788251	58.49334744	Tuesday	34366	-9	-38	2020-04-07	2020-03-18	2020-05-21	2020-03-22	-14	6	-58	2	0	1	0	1	1	0	0	1
Lincoln, Tennessee, US	47103	Tennessee	2020-03-25	2020-04-02	2020-05-01	1	0	0.290985276145027	0.124707975490726	30	35.4285714285714	105.180561788251	58.49334744	Wednesday	34366	-8	-37	2020-04-07	2020-03-18	2020-05-21	2020-03-22	-13	7	-57	3	0	1	0	1	1	0	0	1
Lincoln, Tennessee, US	47103	Tennessee	2020-03-26	2020-04-02	2020-05-01	1	0	0.290985276145027	0.166277300654301	23	35.5714285714286	105.180561788251	58.49334744	Thursday	34366	-7	-36	2020-04-07	2020-03-18	2020-05-21	2020-03-22	-12	8	-56	4	0	1	0	1	1	0	0	1
Lincoln, Tennessee, US	47103	Tennessee	2020-03-27	2020-04-02	2020-05-01	1	0	0.290985276145027	0.207846625817876	22	35.7142857142857	105.180561788251	58.49334744	Friday	34366	-6	-35	2020-04-07	2020-03-18	2020-05-21	2020-03-22	-11	9	-55	5	0	1	0	1	1	0	0	1
Lincoln, Tennessee, US	47103	Tennessee	2020-03-28	2020-04-02	2020-05-01	1	0	0.290985276145027	0.249415950981452	41	36	105.180561788251	58.49334744	Saturday	34366	-5	-34	2020-04-07	2020-03-18	2020-05-21	2020-03-22	-10	10	-54	6	0	1	0	1	1	0	0	1
Lincoln, Tennessee, US	47103	Tennessee	2020-03-29	2020-04-02	2020-05-01	1	0	0.290985276145027	0.290985276145027	51	35.4285714285714	105.180561788251	58.49334744	Sunday	34366	-4	-33	2020-04-07	2020-03-18	2020-05-21	2020-03-22	-9	11	-53	7	0	1	0	1	1	0	0	1
Lincoln, Tennessee, US	47103	Tennessee	2020-03-30	2020-04-02	2020-05-01	1	0	0.290985276145027	0.290985276145027	23	33.4285714285714	105.180561788251	58.49334744	Monday	34366	-3	-32	2020-04-07	2020-03-18	2020-05-21	2020-03-22	-8	12	-52	8	0	1	0	1	1	0	0	1
Lincoln, Tennessee, US	47103	Tennessee	2020-03-31	2020-04-02	2020-05-01	1	0	0.290985276145027	0.290985276145027	35	32.1428571428571	105.180561788251	58.49334744	Tuesday	34366	-2	-31	2020-04-07	2020-03-18	2020-05-21	2020-03-22	-7	13	-51	9	0	1	0	1	1	0	0	1
Lincoln, Tennessee, US	47103	Tennessee	2020-04-01	2020-04-02	2020-05-01	1	0	0.581970552290054	0.332554601308602	29	32	105.180561788251	58.49334744	Wednesday	34366	-1	-30	2020-04-07	2020-03-18	2020-05-21	2020-03-22	-6	14	-50	10	0	1	0	1	1	0	0	1
Lincoln, Tennessee, US	47103	Tennessee	2020-04-02	2020-04-02	2020-05-01	1	0	0.581970552290054	0.374123926472178	23	32	105.180561788251	58.49334744	Thursday	34366	0	-29	2020-04-07	2020-03-18	2020-05-21	2020-03-22	-5	15	-49	11	0	1	0	1	1	0	0	1
Lincoln, Tennessee, US	47103	Tennessee	2020-04-03	2020-04-02	2020-05-01	1	1	1.16394110458011	0.498831901962904	28	32.8571428571429	105.180561788251	58.49334744	Friday	34366	1	-28	2020-04-07	2020-03-18	2020-05-21	2020-03-22	-4	16	-48	12	0	1	0	1	1	0	0	1
Lincoln, Tennessee, US	47103	Tennessee	2020-04-04	2020-04-02	2020-05-01	1	1	1.45492638072514	0.665109202617205	41	32.8571428571429	105.180561788251	58.49334744	Saturday	34366	2	-27	2020-04-07	2020-03-18	2020-05-21	2020-03-22	-3	17	-47	13	0	1	0	1	1	0	0	1
Lincoln, Tennessee, US	47103	Tennessee	2020-04-05	2020-04-02	2020-05-01	1	1	1.45492638072514	0.831386503271506	54	33.2857142857143	105.180561788251	58.49334744	Sunday	34366	3	-26	2020-04-07	2020-03-18	2020-05-21	2020-03-22	-2	18	-46	14	0	1	0	1	1	0	0	1
Lincoln, Tennessee, US	47103	Tennessee	2020-04-06	2020-04-02	2020-05-01	1	1	1.45492638072514	0.997663803925807	31	34.4285714285714	105.180561788251	58.49334744	Monday	34366	4	-25	2020-04-07	2020-03-18	2020-05-21	2020-03-22	-1	19	-45	15	0	1	0	1	1	0	0	1
Lincoln, Tennessee, US	47103	Tennessee	2020-04-07	2020-04-02	2020-05-01	1	1	1.74591165687016	1.20551042974368	33	34.1428571428571	105.180561788251	58.49334744	Tuesday	34366	5	-24	2020-04-07	2020-03-18	2020-05-21	2020-03-22	0	20	-44	16	0	1	0	1	1	0	0	1
Lincoln, Tennessee, US	47103	Tennessee	2020-04-08	2020-04-02	2020-05-01	1	1	2.03689693301519	1.41335705556156	34	34.8571428571429	105.180561788251	58.49334744	Wednesday	34366	6	-23	2020-04-07	2020-03-18	2020-05-21	2020-03-22	1	21	-43	17	1	1	0	1	1	1	0	1
Lincoln, Tennessee, US	47103	Tennessee	2020-04-09	2020-04-02	2020-05-01	1	1	2.03689693301519	1.62120368137944	29	35.7142857142857	105.180561788251	58.49334744	Thursday	34366	7	-22	2020-04-07	2020-03-18	2020-05-21	2020-03-22	2	22	-42	18	1	1	0	1	1	1	0	1
Lincoln, Tennessee, US	47103	Tennessee	2020-04-10	2020-04-02	2020-05-01	1	1	2.32788220916022	1.78748098203374	30	36	105.180561788251	58.49334744	Friday	34366	8	-21	2020-04-07	2020-03-18	2020-05-21	2020-03-22	3	23	-41	19	1	1	0	1	1	1	0	1
Lincoln, Tennessee, US	47103	Tennessee	2020-04-11	2020-04-02	2020-05-01	1	1	2.32788220916022	1.91218895752446	37	35.4285714285714	105.180561788251	58.49334744	Saturday	34366	9	-20	2020-04-07	2020-03-18	2020-05-21	2020-03-22	4	24	-40	20	1	1	0	1	1	1	0	1
Lincoln, Tennessee, US	47103	Tennessee	2020-04-12	2020-04-02	2020-05-01	1	1	2.32788220916022	2.03689693301519	71	37.8571428571429	105.180561788251	58.49334744	Sunday	34366	10	-19	2020-04-07	2020-03-18	2020-05-21	2020-03-22	5	25	-39	21	1	1	0	1	1	1	0	1
Lincoln, Tennessee, US	47103	Tennessee	2020-04-13	2020-04-02	2020-05-01	1	1	2.61886748530524	2.20317423366949	31	37.8571428571429	105.180561788251	58.49334744	Monday	34366	11	-18	2020-04-07	2020-03-18	2020-05-21	2020-03-22	6	26	-38	22	1	1	0	1	1	1	0	1
Lincoln, Tennessee, US	47103	Tennessee	2020-04-14	2020-04-02	2020-05-01	1	1	2.61886748530524	2.32788220916022	27	37	105.180561788251	58.49334744	Tuesday	34366	12	-17	2020-04-07	2020-03-18	2020-05-21	2020-03-22	7	27	-37	23	1	1	0	1	1	1	0	1
Lincoln, Tennessee, US	47103	Tennessee	2020-04-15	2020-04-02	2020-05-01	1	1	2.61886748530524	2.41102085948737	26	35.8571428571429	105.180561788251	58.49334744	Wednesday	34366	13	-16	2020-04-07	2020-03-18	2020-05-21	2020-03-22	8	28	-36	24	1	1	0	1	1	1	0	1
Lincoln, Tennessee, US	47103	Tennessee	2020-04-16	2020-04-02	2020-05-01	1	1	2.61886748530524	2.49415950981452	19	34.4285714285714	105.180561788251	58.49334744	Thursday	34366	14	-15	2020-04-07	2020-03-18	2020-05-21	2020-03-22	9	29	-35	25	1	1	0	1	1	1	0	1
Lincoln, Tennessee, US	47103	Tennessee	2020-04-17	2020-04-02	2020-05-01	1	1	2.61886748530524	2.53572883497809	17	32.5714285714286	105.180561788251	58.49334744	Friday	34366	15	-14	2020-04-07	2020-03-18	2020-05-21	2020-03-22	10	30	-34	26	1	1	0	1	1	1	0	1
Lincoln, Tennessee, US	47103	Tennessee	2020-04-18	2020-04-02	2020-05-01	1	1	2.61886748530524	2.57729816014167	37	32.5714285714286	105.180561788251	58.49334744	Saturday	34366	16	-13	2020-04-07	2020-03-18	2020-05-21	2020-03-22	11	31	-33	27	1	1	0	1	1	1	0	1
Lincoln, Tennessee, US	47103	Tennessee	2020-04-19	2020-04-02	2020-05-01	1	1	2.90985276145027	2.66043681046882	55	30.2857142857143	105.180561788251	58.49334744	Sunday	34366	17	-12	2020-04-07	2020-03-18	2020-05-21	2020-03-22	12	32	-32	28	1	1	0	1	1	1	0	1
Lincoln, Tennessee, US	47103	Tennessee	2020-04-20	2020-04-02	2020-05-01	1	1	2.90985276145027	2.70200613563239	20	28.7142857142857	105.180561788251	58.49334744	Monday	34366	18	-11	2020-04-07	2020-03-18	2020-05-21	2020-03-22	13	33	-31	29	1	1	0	1	1	1	0	1
Lincoln, Tennessee, US	47103	Tennessee	2020-04-21	2020-04-02	2020-05-01	1	1	3.2008380375953	2.78514478595954	17	27.2857142857143	105.180561788251	58.49334744	Tuesday	34366	19	-10	2020-04-07	2020-03-18	2020-05-21	2020-03-22	14	34	-30	30	1	1	0	1	1	1	0	1
Lincoln, Tennessee, US	47103	Tennessee	2020-04-22	2020-04-02	2020-05-01	1	1	3.2008380375953	2.8682834362867	25	27.1428571428571	105.180561788251	58.49334744	Wednesday	34366	20	-9	2020-04-07	2020-03-18	2020-05-21	2020-03-22	15	35	-29	31	1	1	0	1	1	1	0	1
Lincoln, Tennessee, US	47103	Tennessee	2020-04-23	2020-04-02	2020-05-01	1	1	3.2008380375953	2.95142208661385	26	28.1428571428571	105.180561788251	58.49334744	Thursday	34366	21	-8	2020-04-07	2020-03-18	2020-05-21	2020-03-22	16	36	-28	32	1	1	0	1	1	1	0	1
Lincoln, Tennessee, US	47103	Tennessee	2020-04-24	2020-04-02	2020-05-01	1	1	3.2008380375953	3.034560736941	15	27.8571428571429	105.180561788251	58.49334744	Friday	34366	22	-7	2020-04-07	2020-03-18	2020-05-21	2020-03-22	17	37	-27	33	1	1	0	1	1	1	0	1
Lincoln, Tennessee, US	47103	Tennessee	2020-04-25	2020-04-02	2020-05-01	1	1	3.49182331374032	3.15926871243172	40	28.2857142857143	105.180561788251	58.49334744	Saturday	34366	23	-6	2020-04-07	2020-03-18	2020-05-21	2020-03-22	18	38	-26	34	1	1	0	1	1	1	0	1
Lincoln, Tennessee, US	47103	Tennessee	2020-04-26	2020-04-02	2020-05-01	1	1	3.49182331374032	3.24240736275887	50	27.5714285714286	105.180561788251	58.49334744	Sunday	34366	24	-5	2020-04-07	2020-03-18	2020-05-21	2020-03-22	19	39	-25	35	1	1	0	1	1	1	0	1
Lincoln, Tennessee, US	47103	Tennessee	2020-04-27	2020-04-02	2020-05-01	1	1	3.49182331374032	3.32554601308602	26	28.4285714285714	105.180561788251	58.49334744	Monday	34366	25	-4	2020-04-07	2020-03-18	2020-05-21	2020-03-22	20	40	-24	36	1	1	0	1	1	1	0	1
Lincoln, Tennessee, US	47103	Tennessee	2020-04-28	2020-04-02	2020-05-01	1	1	3.49182331374032	3.3671153382496	22	29.1428571428571	105.180561788251	58.49334744	Tuesday	34366	26	-3	2020-04-07	2020-03-18	2020-05-21	2020-03-22	21	41	-23	37	1	1	0	1	1	1	0	1
Lincoln, Tennessee, US	47103	Tennessee	2020-04-29	2020-04-02	2020-05-01	1	1	3.78280858988535	3.45025398857675	19	28.2857142857143	105.180561788251	58.49334744	Wednesday	34366	27	-2	2020-04-07	2020-03-18	2020-05-21	2020-03-22	22	42	-22	38	1	1	0	1	1	1	0	1
Lincoln, Tennessee, US	47103	Tennessee	2020-04-30	2020-04-02	2020-05-01	1	1	3.78280858988535	3.5333926389039	13	26.4285714285714	105.180561788251	58.49334744	Thursday	34366	28	-1	2020-04-07	2020-03-18	2020-05-21	2020-03-22	23	43	-21	39	1	1	0	1	1	1	0	1
Lincoln, Tennessee, US	47103	Tennessee	2020-05-01	2020-04-02	2020-05-01	0	1	4.07379386603038	3.65810061439463	15	26.4285714285714	105.180561788251	58.49334744	Friday	34366	29	0	2020-04-07	2020-03-18	2020-05-21	2020-03-22	24	44	-20	40	1	1	0	1	1	1	0	1
Lincoln, Tennessee, US	47103	Tennessee	2020-05-02	2020-04-02	2020-05-01	0	1	4.07379386603038	3.74123926472178	21	23.7142857142857	105.180561788251	58.49334744	Saturday	34366	30	1	2020-04-07	2020-03-18	2020-05-21	2020-03-22	25	45	-19	41	1	1	0	1	1	1	0	1
Lincoln, Tennessee, US	47103	Tennessee	2020-05-03	2020-04-02	2020-05-01	0	1	4.07379386603038	3.82437791504893	33	21.2857142857143	105.180561788251	58.49334744	Sunday	34366	31	2	2020-04-07	2020-03-18	2020-05-21	2020-03-22	26	46	-18	42	1	1	0	1	1	1	0	1
Lincoln, Tennessee, US	47103	Tennessee	2020-05-04	2020-04-02	2020-05-01	0	1	4.65576441832043	3.99065521570323	13	19.4285714285714	105.180561788251	58.49334744	Monday	34366	32	3	2020-04-07	2020-03-18	2020-05-21	2020-03-22	27	47	-17	43	1	1	0	1	1	1	0	1
Lincoln, Tennessee, US	47103	Tennessee	2020-05-05	2020-04-02	2020-05-01	0	1	4.65576441832043	4.15693251635753	16	18.5714285714286	105.180561788251	58.49334744	Tuesday	34366	33	4	2020-04-07	2020-03-18	2020-05-21	2020-03-22	28	48	-16	44	1	1	0	1	1	1	0	1
Lincoln, Tennessee, US	47103	Tennessee	2020-05-06	2020-04-02	2020-05-01	0	1	4.65576441832043	4.28164049184825	17	18.2857142857143	105.180561788251	58.49334744	Wednesday	34366	34	5	2020-04-07	2020-03-18	2020-05-21	2020-03-22	29	49	-15	45	1	1	0	1	1	1	0	1
Lincoln, Tennessee, US	47103	Tennessee	2020-05-07	2020-04-02	2020-05-01	0	1	4.65576441832043	4.40634846733898	14	18.4285714285714	105.180561788251	58.49334744	Thursday	34366	35	6	2020-04-07	2020-03-18	2020-05-21	2020-03-22	30	50	-14	46	1	1	0	1	1	1	0	1
Lincoln, Tennessee, US	47103	Tennessee	2020-05-08	2020-04-02	2020-05-01	0	1	4.65576441832043	4.48948711766613	18	18.8571428571429	105.180561788251	58.49334744	Friday	34366	36	7	2020-04-07	2020-03-18	2020-05-21	2020-03-22	31	51	-13	47	1	1	0	1	1	1	0	1
Lincoln, Tennessee, US	47103	Tennessee	2020-05-09	2020-04-02	2020-05-01	0	1	4.65576441832043	4.57262576799328	22	19	105.180561788251	58.49334744	Saturday	34366	37	8	2020-04-07	2020-03-18	2020-05-21	2020-03-22	32	52	-12	48	1	1	0	1	1	1	0	1
Lincoln, Tennessee, US	47103	Tennessee	2020-05-10	2020-04-02	2020-05-01	0	1	4.65576441832043	4.65576441832043	29	18.4285714285714	105.180561788251	58.49334744	Sunday	34366	38	9	2020-04-07	2020-03-18	2020-05-21	2020-03-22	33	53	-11	49	1	1	0	1	1	1	0	1
Lincoln, Tennessee, US	47103	Tennessee	2020-05-11	2020-04-02	2020-05-01	0	1	4.65576441832043	4.65576441832043	13	18.4285714285714	105.180561788251	58.49334744	Monday	34366	39	10	2020-04-07	2020-03-18	2020-05-21	2020-03-22	34	54	-10	50	1	1	0	1	1	1	0	1
Lincoln, Tennessee, US	47103	Tennessee	2020-05-12	2020-04-02	2020-05-01	0	1	4.65576441832043	4.65576441832043	13	18	105.180561788251	58.49334744	Tuesday	34366	40	11	2020-04-07	2020-03-18	2020-05-21	2020-03-22	35	55	-9	51	1	1	0	1	1	1	0	1
Lincoln, Tennessee, US	47103	Tennessee	2020-05-13	2020-04-02	2020-05-01	0	1	4.65576441832043	4.65576441832043	17	18	105.180561788251	58.49334744	Wednesday	34366	41	12	2020-04-07	2020-03-18	2020-05-21	2020-03-22	36	56	-8	52	1	1	0	1	1	1	0	1
Lincoln, Tennessee, US	47103	Tennessee	2020-05-14	2020-04-02	2020-05-01	0	1	4.65576441832043	4.65576441832043	10	17.4285714285714	105.180561788251	58.49334744	Thursday	34366	42	13	2020-04-07	2020-03-18	2020-05-21	2020-03-22	37	57	-7	53	1	1	0	1	1	1	0	1
Lincoln, Tennessee, US	47103	Tennessee	2020-05-15	2020-04-02	2020-05-01	0	1	4.65576441832043	4.65576441832043	9	16.1428571428571	105.180561788251	58.49334744	Friday	34366	43	14	2020-04-07	2020-03-18	2020-05-21	2020-03-22	38	58	-6	54	1	1	0	1	1	1	0	1
Lincoln, Tennessee, US	47103	Tennessee	2020-05-16	2020-04-02	2020-05-01	0	1	4.65576441832043	4.65576441832043	25	16.5714285714286	105.180561788251	58.49334744	Saturday	34366	44	15	2020-04-07	2020-03-18	2020-05-21	2020-03-22	39	59	-5	55	1	1	0	1	1	1	0	1
Lincoln, Tennessee, US	47103	Tennessee	2020-05-17	2020-04-02	2020-05-01	0	1	4.65576441832043	4.65576441832043	41	18.2857142857143	105.180561788251	58.49334744	Sunday	34366	45	16	2020-04-07	2020-03-18	2020-05-21	2020-03-22	40	60	-4	56	1	1	0	1	1	1	0	1
Lincoln, Tennessee, US	47103	Tennessee	2020-05-18	2020-04-02	2020-05-01	0	1	4.65576441832043	4.65576441832043	15	18.5714285714286	105.180561788251	58.49334744	Monday	34366	46	17	2020-04-07	2020-03-18	2020-05-21	2020-03-22	41	61	-3	57	1	1	0	1	1	1	0	1
Lincoln, Tennessee, US	47103	Tennessee	2020-05-19	2020-04-02	2020-05-01	0	1	4.94674969446546	4.69733374348401	13	18.5714285714286	105.180561788251	58.49334744	Tuesday	34366	47	18	2020-04-07	2020-03-18	2020-05-21	2020-03-22	42	62	-2	58	1	1	0	1	1	1	0	1
Lincoln, Tennessee, US	47103	Tennessee	2020-05-20	2020-04-02	2020-05-01	0	1	4.94674969446546	4.73890306864758	13	18	105.180561788251	58.49334744	Wednesday	34366	48	19	2020-04-07	2020-03-18	2020-05-21	2020-03-22	43	63	-1	59	1	1	0	1	1	1	0	1
Lincoln, Tennessee, US	47103	Tennessee	2020-05-21	2020-04-02	2020-05-01	0	1	6.4016760751906	4.98831901962904	13	18.4285714285714	105.180561788251	58.49334744	Thursday	34366	49	20	2020-04-07	2020-03-18	2020-05-21	2020-03-22	44	64	0	60	1	1	0	1	0	1	0	1
Lincoln, Tennessee, US	47103	Tennessee	2020-05-22	2020-04-02	2020-05-01	0	1	7.5656171797707	5.40401227126479	15	19.2857142857143	105.180561788251	58.49334744	Friday	34366	50	21	2020-04-07	2020-03-18	2020-05-21	2020-03-22	45	65	1	61	1	1	1	1	0	1	0	1
Lincoln, Tennessee, US	47103	Tennessee	2020-05-23	2020-04-02	2020-05-01	0	1	7.5656171797707	5.81970552290054	20	18.5714285714286	105.180561788251	58.49334744	Saturday	34366	51	22	2020-04-07	2020-03-18	2020-05-21	2020-03-22	46	66	2	62	1	1	1	1	0	1	0	1
Lincoln, Tennessee, US	47103	Tennessee	2020-05-24	2020-04-02	2020-05-01	0	1	7.5656171797707	6.23539877453629	30	17	105.180561788251	58.49334744	Sunday	34366	52	23	2020-04-07	2020-03-18	2020-05-21	2020-03-22	47	67	3	63	1	1	1	1	0	1	0	1
Lincoln, Tennessee, US	47103	Tennessee	2020-05-25	2020-04-02	2020-05-01	0	1	7.27463190362568	6.60952270100847	32	19.4285714285714	105.180561788251	58.49334744	Monday	34366	53	24	2020-04-07	2020-03-18	2020-05-21	2020-03-22	48	68	4	64	1	1	1	1	0	1	0	1
Lincoln, Tennessee, US	47103	Tennessee	2020-05-26	2020-04-02	2020-05-01	0	1	7.27463190362568	6.94207730231707	13	19.4285714285714	105.180561788251	58.49334744	Tuesday	34366	54	25	2020-04-07	2020-03-18	2020-05-21	2020-03-22	49	69	5	65	1	1	1	1	0	1	0	1
Lincoln, Tennessee, US	47103	Tennessee	2020-05-27	2020-04-02	2020-05-01	0	1	7.27463190362568	7.27463190362568	17	20	105.180561788251	58.49334744	Wednesday	34366	55	26	2020-04-07	2020-03-18	2020-05-21	2020-03-22	50	70	6	66	1	1	1	1	0	1	0	1
Lincoln, Tennessee, US	47103	Tennessee	2020-05-28	2020-04-02	2020-05-01	0	1	7.27463190362568	7.3993398791164	13	20	105.180561788251	58.49334744	Thursday	34366	56	27	2020-04-07	2020-03-18	2020-05-21	2020-03-22	51	71	7	67	1	1	1	1	0	1	0	1
Lincoln, Tennessee, US	47103	Tennessee	2020-05-29	2020-04-02	2020-05-01	0	1	7.27463190362568	7.35777055395283	9	19.1428571428571	105.180561788251	58.49334744	Friday	34366	57	28	2020-04-07	2020-03-18	2020-05-21	2020-03-22	52	72	8	68	1	1	1	1	0	1	0	1
Lincoln, Tennessee, US	47103	Tennessee	2020-05-30	2020-04-02	2020-05-01	0	1	7.27463190362568	7.31620122878925	17	18.7142857142857	105.180561788251	58.49334744	Saturday	34366	58	29	2020-04-07	2020-03-18	2020-05-21	2020-03-22	53	73	9	69	1	1	1	1	0	1	0	1
Lincoln, Tennessee, US	47103	Tennessee	2020-05-31	2020-04-02	2020-05-01	0	1	7.27463190362568	7.27463190362568	26	18.1428571428571	105.180561788251	58.49334744	Sunday	34366	59	30	2020-04-07	2020-03-18	2020-05-21	2020-03-22	54	74	10	70	1	1	1	1	0	1	0	1
Lincoln, Tennessee, US	47103	Tennessee	2020-06-01	2020-04-02	2020-05-01	0	1	7.27463190362568	7.27463190362568	14	15.5714285714286	105.180561788251	58.49334744	Monday	34366	60	31	2020-04-07	2020-03-18	2020-05-21	2020-03-22	55	75	11	71	1	1	1	1	0	1	0	1
Lincoln, Tennessee, US	47103	Tennessee	2020-06-02	2020-04-02	2020-05-01	0	1	8.14758773206076	7.3993398791164	12	15.4285714285714	105.180561788251	58.49334744	Tuesday	34366	61	32	2020-04-07	2020-03-18	2020-05-21	2020-03-22	56	76	12	72	1	1	1	1	0	1	0	1
Lincoln, Tennessee, US	47103	Tennessee	2020-06-03	2020-04-02	2020-05-01	0	1	8.43857300820578	7.5656171797707	13	14.8571428571429	105.180561788251	58.49334744	Wednesday	34366	62	33	2020-04-07	2020-03-18	2020-05-21	2020-03-22	57	77	13	73	1	1	1	1	0	1	0	1
Lincoln, Tennessee, US	47103	Tennessee	2020-06-04	2020-04-02	2020-05-01	0	1	8.43857300820578	7.731894480425	12	14.7142857142857	105.180561788251	58.49334744	Thursday	34366	63	34	2020-04-07	2020-03-18	2020-05-21	2020-03-22	58	78	14	74	1	1	1	1	0	1	0	1
Lincoln, Tennessee, US	47103	Tennessee	2020-06-05	2020-04-02	2020-05-01	0	1	8.72955828435081	7.93974110624288	10	14.8571428571429	105.180561788251	58.49334744	Friday	34366	64	35	2020-04-07	2020-03-18	2020-05-21	2020-03-22	59	79	15	75	1	1	1	1	0	1	0	1
Lincoln, Tennessee, US	47103	Tennessee	2020-06-06	2020-04-02	2020-05-01	0	1	9.31152883664087	8.23072638238791	18	15	105.180561788251	58.49334744	Saturday	34366	65	36	2020-04-07	2020-03-18	2020-05-21	2020-03-22	60	80	16	76	1	1	1	1	0	1	0	1
Lincoln, Tennessee, US	47103	Tennessee	2020-06-07	2020-04-02	2020-05-01	0	1	9.31152883664087	8.52171165853293	26	15	105.180561788251	58.49334744	Sunday	34366	66	37	2020-04-07	2020-03-18	2020-05-21	2020-03-22	61	81	17	77	1	1	1	1	0	1	0	1
Lincoln, Tennessee, US	47103	Tennessee	2020-06-08	2020-04-02	2020-05-01	0	1	9.31152883664087	8.81269693467796	16	15.2857142857143	105.180561788251	58.49334744	Monday	34366	67	38	2020-04-07	2020-03-18	2020-05-21	2020-03-22	62	82	18	78	1	1	1	1	0	1	0	1
Lincoln, Tennessee, US	47103	Tennessee	2020-06-09	2020-04-02	2020-05-01	0	1	9.60251411278589	9.02054356049584	11	15.1428571428571	105.180561788251	58.49334744	Tuesday	34366	68	39	2020-04-07	2020-03-18	2020-05-21	2020-03-22	63	83	19	79	1	1	1	1	0	1	0	1
Lincoln, Tennessee, US	47103	Tennessee	2020-06-10	2020-04-02	2020-05-01	0	1	9.89349938893092	9.22839018631372	10	14.7142857142857	105.180561788251	58.49334744	Wednesday	34366	69	40	2020-04-07	2020-03-18	2020-05-21	2020-03-22	64	84	20	80	1	1	1	1	0	1	0	1
Lincoln, Tennessee, US	47103	Tennessee	2020-06-11	2020-04-02	2020-05-01	0	1	10.475469941221	9.51937546245874	11	14.5714285714286	105.180561788251	58.49334744	Thursday	34366	70	41	2020-04-07	2020-03-18	2020-05-21	2020-03-22	65	85	21	81	1	1	1	1	0	1	0	1
Lincoln, Tennessee, US	47103	Tennessee	2020-06-12	2020-04-02	2020-05-01	0	1	12.2213815980911	10.0182073644216	11	14.7142857142857	105.180561788251	58.49334744	Friday	34366	71	42	2020-04-07	2020-03-18	2020-05-21	2020-03-22	66	86	22	82	1	1	1	1	0	1	0	1
Lincoln, Tennessee, US	47103	Tennessee	2020-06-13	2020-04-02	2020-05-01	0	1	12.8033521503812	10.5170392663845	20	15	105.180561788251	58.49334744	Saturday	34366	72	43	2020-04-07	2020-03-18	2020-05-21	2020-03-22	67	87	23	83	1	1	1	1	0	1	0	1
Lincoln, Tennessee, US	47103	Tennessee	2020-06-14	2020-04-02	2020-05-01	0	1	13.6763079788163	11.1405791438382	24	14.7142857142857	105.180561788251	58.49334744	Sunday	34366	73	44	2020-04-07	2020-03-18	2020-05-21	2020-03-22	68	88	24	84	1	1	1	1	0	1	0	1
Lincoln, Tennessee, US	47103	Tennessee	2020-06-15	2020-04-02	2020-05-01	0	1	13.6763079788163	11.7641190212918	17	14.8571428571429	105.180561788251	58.49334744	Monday	34366	74	45	2020-04-07	2020-03-18	2020-05-21	2020-03-22	69	89	25	85	1	1	1	1	0	1	0	1
Lincoln, Tennessee, US	47103	Tennessee	2020-06-16	2020-04-02	2020-05-01	0	1	13.6763079788163	12.3460895735819	14	15.2857142857143	105.180561788251	58.49334744	Tuesday	34366	75	46	2020-04-07	2020-03-18	2020-05-21	2020-03-22	70	90	26	86	1	1	1	1	0	1	0	1
Lincoln, Tennessee, US	47103	Tennessee	2020-06-17	2020-04-02	2020-05-01	0	1	13.9672932549613	12.9280601258719	11	15.4285714285714	105.180561788251	58.49334744	Wednesday	34366	76	47	2020-04-07	2020-03-18	2020-05-21	2020-03-22	71	91	27	87	1	1	1	1	0	1	0	1
Lincoln, Tennessee, US	47103	Tennessee	2020-06-18	2020-04-02	2020-05-01	0	1	13.9672932549613	13.4268920278348	13	15.7142857142857	105.180561788251	58.49334744	Thursday	34366	77	48	2020-04-07	2020-03-18	2020-05-21	2020-03-22	72	92	28	88	1	1	1	1	0	1	0	1
Lincoln, Tennessee, US	47103	Tennessee	2020-06-19	2020-04-02	2020-05-01	0	1	13.9672932549613	13.6763079788163	12	15.8571428571429	105.180561788251	58.49334744	Friday	34366	78	49	2020-04-07	2020-03-18	2020-05-21	2020-03-22	73	93	29	89	1	1	1	1	0	1	0	1
Lincoln, Tennessee, US	47103	Tennessee	2020-06-20	2020-04-02	2020-05-01	0	1	14.2582785311063	13.8841546046341	19	15.7142857142857	105.180561788251	58.49334744	Saturday	34366	79	50	2020-04-07	2020-03-18	2020-05-21	2020-03-22	74	94	30	90	1	1	1	1	0	1	0	1
Lincoln, Tennessee, US	47103	Tennessee	2020-06-21	2020-04-02	2020-05-01	0	1	14.2582785311063	13.9672932549613	23	15.5714285714286	105.180561788251	58.49334744	Sunday	34366	80	51	2020-04-07	2020-03-18	2020-05-21	2020-03-22	75	95	31	91	1	1	1	1	0	1	0	1
Lincoln, Tennessee, US	47103	Tennessee	2020-06-22	2020-04-02	2020-05-01	0	1	14.2582785311063	14.0504319052884	17	15.5714285714286	105.180561788251	58.49334744	Monday	34366	81	52	2020-04-07	2020-03-18	2020-05-21	2020-03-22	76	96	32	92	1	1	1	1	0	1	0	1
Lincoln, Tennessee, US	47103	Tennessee	2020-06-23	2020-04-02	2020-05-01	0	1	14.2582785311063	14.1335705556156	16	15.8571428571429	105.180561788251	58.49334744	Tuesday	34366	82	53	2020-04-07	2020-03-18	2020-05-21	2020-03-22	77	97	33	93	1	1	1	1	0	1	0	1
Lincoln, Tennessee, US	47103	Tennessee	2020-06-24	2020-04-02	2020-05-01	0	1	14.8402490833964	14.2582785311063	13	16.1428571428571	105.180561788251	58.49334744	Wednesday	34366	83	54	2020-04-07	2020-03-18	2020-05-21	2020-03-22	78	98	34	94	1	1	1	1	0	1	0	1
Lincoln, Tennessee, US	47103	Tennessee	2020-06-25	2020-04-02	2020-05-01	0	1	14.8402490833964	14.3829865065971	15	16.4285714285714	105.180561788251	58.49334744	Thursday	34366	84	55	2020-04-07	2020-03-18	2020-05-21	2020-03-22	79	99	35	95	1	1	1	1	0	1	0	1
Lincoln, Tennessee, US	47103	Tennessee	2020-06-26	2020-04-02	2020-05-01	0	1	15.1312343595414	14.5492638072514	14	16.7142857142857	105.180561788251	58.49334744	Friday	34366	85	56	2020-04-07	2020-03-18	2020-05-21	2020-03-22	80	100	36	96	1	1	1	1	0	1	0	1
Lincoln, Tennessee, US	47103	Tennessee	2020-06-27	2020-04-02	2020-05-01	0	1	15.1312343595414	14.6739717827421	23	17.2857142857143	105.180561788251	58.49334744	Saturday	34366	86	57	2020-04-07	2020-03-18	2020-05-21	2020-03-22	81	101	37	97	1	1	1	1	0	1	0	1
Lincoln, Tennessee, US	47103	Tennessee	2020-06-28	2020-04-02	2020-05-01	0	1	15.1312343595414	14.7986797582328	26	17.7142857142857	105.180561788251	58.49334744	Sunday	34366	87	58	2020-04-07	2020-03-18	2020-05-21	2020-03-22	82	102	38	98	1	1	1	1	0	1	0	1
Lincoln, Tennessee, US	47103	Tennessee	2020-06-29	2020-04-02	2020-05-01	0	1	15.4222196356864	14.9649570588871	40	21	105.180561788251	58.49334744	Monday	34366	88	59	2020-04-07	2020-03-18	2020-05-21	2020-03-22	83	103	39	99	1	1	1	1	0	1	0	1
Lincoln, Tennessee, US	47103	Tennessee	2020-06-30	2020-04-02	2020-05-01	0	1	16.2951754641215	15.2559423350321	29	22.8571428571429	105.180561788251	58.49334744	Tuesday	34366	89	60	2020-04-07	2020-03-18	2020-05-21	2020-03-22	84	104	40	100	1	1	1	1	0	1	0	1
Lincoln, Tennessee, US	47103	Tennessee	2020-07-01	2020-04-02	2020-05-01	0	1	17.1681312925566	15.5884969363407	14	23	105.180561788251	58.49334744	Wednesday	34366	90	61	2020-04-07	2020-03-18	2020-05-21	2020-03-22	85	105	41	101	1	1	1	1	0	1	0	1
Lincoln, Tennessee, US	47103	Tennessee	2020-07-02	2020-04-02	2020-05-01	0	1	16.8771460164116	15.8794822124858	13	22.7142857142857	105.180561788251	58.49334744	Thursday	34366	91	62	2020-04-07	2020-03-18	2020-05-21	2020-03-22	86	106	42	102	1	1	1	1	0	1	0	1
Lincoln, Tennessee, US	47103	Tennessee	2020-07-03	2020-04-02	2020-05-01	0	1	17.7501018448467	16.2536061389579	19	23.4285714285714	105.180561788251	58.49334744	Friday	34366	92	63	2020-04-07	2020-03-18	2020-05-21	2020-03-22	87	107	43	103	1	1	1	1	0	1	0	1
Lincoln, Tennessee, US	47103	Tennessee	2020-07-04	2020-04-02	2020-05-01	0	1	18.3320723971367	16.7108687157573	26	23.8571428571429	105.180561788251	58.49334744	Saturday	34366	93	64	2020-04-07	2020-03-18	2020-05-21	2020-03-22	88	108	44	104	1	1	1	1	0	1	0	1
Lincoln, Tennessee, US	47103	Tennessee	2020-07-05	2020-04-02	2020-05-01	0	1	18.6230576732817	17.2097006177202	34	25	105.180561788251	58.49334744	Sunday	34366	94	65	2020-04-07	2020-03-18	2020-05-21	2020-03-22	89	109	45	105	1	1	1	1	0	1	0	1
Lincoln, Washington, US	53043	Washington	2020-03-01	2020-03-23	2020-06-01	1	0	0	15.0065263840507	42	25.2857142857143	88.1729255026544	4.574779077	Sunday	10939	-22	-92	2020-03-28	2020-03-08	2020-06-21	2020-04-22	-27	-7	-112	-52	0	0	0	0	1	0	1	0
Lincoln, Washington, US	53043	Washington	2020-03-02	2020-03-23	2020-06-01	1	0	0	12.6786441748905	20	24	88.1729255026544	4.574779077	Monday	10939	-21	-91	2020-03-28	2020-03-08	2020-06-21	2020-04-22	-26	-6	-111	-51	0	0	0	0	1	0	1	0
Lincoln, Washington, US	53043	Washington	2020-03-03	2020-03-23	2020-06-01	1	0	0	10.2260539902395	16	24.2857142857143	88.1729255026544	4.574779077	Tuesday	10939	-20	-90	2020-03-28	2020-03-08	2020-06-21	2020-04-22	-25	-5	-110	-50	0	0	0	0	1	0	1	0
Lincoln, Washington, US	53043	Washington	2020-03-04	2020-03-23	2020-06-01	1	0	0	7.81503313075216	19	25.1428571428571	88.1729255026544	4.574779077	Wednesday	10939	-19	-89	2020-03-28	2020-03-08	2020-06-21	2020-04-22	-24	-4	-109	-49	0	0	0	0	1	0	1	0
Lincoln, Washington, US	53043	Washington	2020-03-05	2020-03-23	2020-06-01	1	0	0	5.27930429577406	13	24.2857142857143	88.1729255026544	4.574779077	Thursday	10939	-18	-88	2020-03-28	2020-03-08	2020-06-21	2020-04-22	-23	-3	-108	-48	0	0	0	0	1	0	1	0
Lincoln, Washington, US	53043	Washington	2020-03-06	2020-03-23	2020-06-01	1	0	0	2.66043681046882	19	23.2857142857143	88.1729255026544	4.574779077	Friday	10939	-17	-87	2020-03-28	2020-03-08	2020-06-21	2020-04-22	-22	-2	-107	-47	0	0	0	0	1	0	1	0
Lincoln, Washington, US	53043	Washington	2020-03-07	2020-03-23	2020-06-01	1	0	0	0	23	21.7142857142857	88.1729255026544	4.574779077	Saturday	10939	-16	-86	2020-03-28	2020-03-08	2020-06-21	2020-04-22	-21	-1	-106	-46	0	0	0	0	1	0	1	0
Lincoln, Washington, US	53043	Washington	2020-03-08	2020-03-23	2020-06-01	1	0	0	0	33	20.4285714285714	88.1729255026544	4.574779077	Sunday	10939	-15	-85	2020-03-28	2020-03-08	2020-06-21	2020-04-22	-20	0	-105	-45	0	0	0	0	1	0	1	0
Lincoln, Washington, US	53043	Washington	2020-03-09	2020-03-23	2020-06-01	1	0	0	0	17	20	88.1729255026544	4.574779077	Monday	10939	-14	-84	2020-03-28	2020-03-08	2020-06-21	2020-04-22	-19	1	-104	-44	0	1	0	0	1	0	1	1
Lincoln, Washington, US	53043	Washington	2020-03-10	2020-03-23	2020-06-01	1	0	0	0	15	19.8571428571429	88.1729255026544	4.574779077	Tuesday	10939	-13	-83	2020-03-28	2020-03-08	2020-06-21	2020-04-22	-18	2	-103	-43	0	1	0	0	1	0	1	1
Lincoln, Washington, US	53043	Washington	2020-03-11	2020-03-23	2020-06-01	1	0	0	0	16	19.4285714285714	88.1729255026544	4.574779077	Wednesday	10939	-12	-82	2020-03-28	2020-03-08	2020-06-21	2020-04-22	-17	3	-102	-42	0	1	0	0	1	0	1	1
Lincoln, Washington, US	53043	Washington	2020-03-12	2020-03-23	2020-06-01	1	0	0	0	13	19.4285714285714	88.1729255026544	4.574779077	Thursday	10939	-11	-81	2020-03-28	2020-03-08	2020-06-21	2020-04-22	-16	4	-101	-41	0	1	0	0	1	0	1	1
Lincoln, Washington, US	53043	Washington	2020-03-13	2020-03-23	2020-06-01	1	0	0	0	26	20.4285714285714	88.1729255026544	4.574779077	Friday	10939	-10	-80	2020-03-28	2020-03-08	2020-06-21	2020-04-22	-15	5	-100	-40	0	1	0	0	1	0	1	1
Lincoln, Washington, US	53043	Washington	2020-03-14	2020-03-23	2020-06-01	1	0	0	0	56	25.1428571428571	88.1729255026544	4.574779077	Saturday	10939	-9	-79	2020-03-28	2020-03-08	2020-06-21	2020-04-22	-14	6	-99	-39	0	1	0	0	1	0	1	1
Lincoln, Washington, US	53043	Washington	2020-03-15	2020-03-23	2020-06-01	1	0	0	0	56	28.4285714285714	88.1729255026544	4.574779077	Sunday	10939	-8	-78	2020-03-28	2020-03-08	2020-06-21	2020-04-22	-13	7	-98	-38	0	1	0	0	1	0	1	1
Lincoln, Washington, US	53043	Washington	2020-03-16	2020-03-23	2020-06-01	1	0	0.914160343724289	0.130594334817756	28	30	88.1729255026544	4.574779077	Monday	10939	-7	-77	2020-03-28	2020-03-08	2020-06-21	2020-04-22	-12	8	-97	-37	0	1	0	0	1	0	1	1
Lincoln, Washington, US	53043	Washington	2020-03-17	2020-03-23	2020-06-01	1	0	0.914160343724289	0.261188669635511	31	32.2857142857143	88.1729255026544	4.574779077	Tuesday	10939	-6	-76	2020-03-28	2020-03-08	2020-06-21	2020-04-22	-11	9	-96	-36	0	1	0	0	1	0	1	1
Lincoln, Washington, US	53043	Washington	2020-03-18	2020-03-23	2020-06-01	1	0	0.914160343724289	0.391783004453267	32	34.5714285714286	88.1729255026544	4.574779077	Wednesday	10939	-5	-75	2020-03-28	2020-03-08	2020-06-21	2020-04-22	-10	10	-95	-35	0	1	0	0	1	0	1	1
Lincoln, Washington, US	53043	Washington	2020-03-19	2020-03-23	2020-06-01	1	0	0.914160343724289	0.522377339271022	28	36.7142857142857	88.1729255026544	4.574779077	Thursday	10939	-4	-74	2020-03-28	2020-03-08	2020-06-21	2020-04-22	-9	11	-94	-34	0	1	0	0	1	0	1	1
Lincoln, Washington, US	53043	Washington	2020-03-20	2020-03-23	2020-06-01	1	0	0.914160343724289	0.652971674088778	22	36.1428571428571	88.1729255026544	4.574779077	Friday	10939	-3	-73	2020-03-28	2020-03-08	2020-06-21	2020-04-22	-8	12	-93	-33	0	1	0	0	1	0	1	1
Lincoln, Washington, US	53043	Washington	2020-03-21	2020-03-23	2020-06-01	1	0	0.914160343724289	0.783566008906534	30	32.4285714285714	88.1729255026544	4.574779077	Saturday	10939	-2	-72	2020-03-28	2020-03-08	2020-06-21	2020-04-22	-7	13	-92	-32	0	1	0	0	1	0	1	1
Lincoln, Washington, US	53043	Washington	2020-03-22	2020-03-23	2020-06-01	1	0	0.914160343724289	0.914160343724289	49	31.4285714285714	88.1729255026544	4.574779077	Sunday	10939	-1	-71	2020-03-28	2020-03-08	2020-06-21	2020-04-22	-6	14	-91	-31	0	1	0	0	1	0	1	1
Lincoln, Washington, US	53043	Washington	2020-03-23	2020-03-23	2020-06-01	1	0	0.914160343724289	0.914160343724289	33	32.1428571428571	88.1729255026544	4.574779077	Monday	10939	0	-70	2020-03-28	2020-03-08	2020-06-21	2020-04-22	-5	15	-90	-30	0	1	0	0	1	0	1	1
Lincoln, Washington, US	53043	Washington	2020-03-24	2020-03-23	2020-06-01	1	1	0.914160343724289	0.914160343724289	31	32.1428571428571	88.1729255026544	4.574779077	Tuesday	10939	1	-69	2020-03-28	2020-03-08	2020-06-21	2020-04-22	-4	16	-89	-29	0	1	0	0	1	0	1	1
Lincoln, Washington, US	53043	Washington	2020-03-25	2020-03-23	2020-06-01	1	1	0.914160343724289	0.914160343724289	44	33.8571428571429	88.1729255026544	4.574779077	Wednesday	10939	2	-68	2020-03-28	2020-03-08	2020-06-21	2020-04-22	-3	17	-88	-28	0	1	0	0	1	0	1	1
Lincoln, Washington, US	53043	Washington	2020-03-26	2020-03-23	2020-06-01	1	1	0.914160343724289	0.914160343724289	37	35.1428571428571	88.1729255026544	4.574779077	Thursday	10939	3	-67	2020-03-28	2020-03-08	2020-06-21	2020-04-22	-2	18	-87	-27	0	1	0	0	1	0	1	1
Lincoln, Washington, US	53043	Washington	2020-03-27	2020-03-23	2020-06-01	1	1	0.914160343724289	0.914160343724289	46	38.5714285714286	88.1729255026544	4.574779077	Friday	10939	4	-66	2020-03-28	2020-03-08	2020-06-21	2020-04-22	-1	19	-86	-26	0	1	0	0	1	0	1	1
Lincoln, Washington, US	53043	Washington	2020-03-28	2020-03-23	2020-06-01	1	1	0.914160343724289	0.914160343724289	49	41.2857142857143	88.1729255026544	4.574779077	Saturday	10939	5	-65	2020-03-28	2020-03-08	2020-06-21	2020-04-22	0	20	-85	-25	0	1	0	0	1	0	1	1
Lincoln, Washington, US	53043	Washington	2020-03-29	2020-03-23	2020-06-01	1	1	0.914160343724289	0.914160343724289	62	43.1428571428571	88.1729255026544	4.574779077	Sunday	10939	6	-64	2020-03-28	2020-03-08	2020-06-21	2020-04-22	1	21	-84	-24	1	1	0	0	1	1	1	1
Lincoln, Washington, US	53043	Washington	2020-03-30	2020-03-23	2020-06-01	1	1	0.914160343724289	0.914160343724289	45	44.8571428571429	88.1729255026544	4.574779077	Monday	10939	7	-63	2020-03-28	2020-03-08	2020-06-21	2020-04-22	2	22	-83	-23	1	1	0	0	1	1	1	1
Lincoln, Washington, US	53043	Washington	2020-03-31	2020-03-23	2020-06-01	1	1	0.914160343724289	0.914160343724289	51	47.7142857142857	88.1729255026544	4.574779077	Tuesday	10939	8	-62	2020-03-28	2020-03-08	2020-06-21	2020-04-22	3	23	-82	-22	1	1	0	0	1	1	1	1
Lincoln, Washington, US	53043	Washington	2020-04-01	2020-03-23	2020-06-01	1	1	0.914160343724289	0.914160343724289	31	45.8571428571429	88.1729255026544	4.574779077	Wednesday	10939	9	-61	2020-03-28	2020-03-08	2020-06-21	2020-04-22	4	24	-81	-21	1	1	0	0	1	1	1	1
Lincoln, Washington, US	53043	Washington	2020-04-02	2020-03-23	2020-06-01	1	1	0.914160343724289	0.914160343724289	40	46.2857142857143	88.1729255026544	4.574779077	Thursday	10939	10	-60	2020-03-28	2020-03-08	2020-06-21	2020-04-22	5	25	-80	-20	1	1	0	0	1	1	1	1
Lincoln, Washington, US	53043	Washington	2020-04-03	2020-03-23	2020-06-01	1	1	0.914160343724289	0.914160343724289	45	46.1428571428571	88.1729255026544	4.574779077	Friday	10939	11	-59	2020-03-28	2020-03-08	2020-06-21	2020-04-22	6	26	-79	-19	1	1	0	0	1	1	1	1
Lincoln, Washington, US	53043	Washington	2020-04-04	2020-03-23	2020-06-01	1	1	0.914160343724289	0.914160343724289	48	46	88.1729255026544	4.574779077	Saturday	10939	12	-58	2020-03-28	2020-03-08	2020-06-21	2020-04-22	7	27	-78	-18	1	1	0	0	1	1	1	1
Lincoln, Washington, US	53043	Washington	2020-04-05	2020-03-23	2020-06-01	1	1	0.914160343724289	0.914160343724289	56	45.1428571428571	88.1729255026544	4.574779077	Sunday	10939	13	-57	2020-03-28	2020-03-08	2020-06-21	2020-04-22	8	28	-77	-17	1	1	0	0	1	1	1	1
Lincoln, Washington, US	53043	Washington	2020-04-06	2020-03-23	2020-06-01	1	1	0.914160343724289	0.914160343724289	32	43.2857142857143	88.1729255026544	4.574779077	Monday	10939	14	-56	2020-03-28	2020-03-08	2020-06-21	2020-04-22	9	29	-76	-16	1	1	0	0	1	1	1	1
Lincoln, Washington, US	53043	Washington	2020-04-07	2020-03-23	2020-06-01	1	1	0.914160343724289	0.914160343724289	37	41.2857142857143	88.1729255026544	4.574779077	Tuesday	10939	15	-55	2020-03-28	2020-03-08	2020-06-21	2020-04-22	10	30	-75	-15	1	1	0	0	1	1	1	1
Lincoln, Washington, US	53043	Washington	2020-04-08	2020-03-23	2020-06-01	1	1	0.914160343724289	0.914160343724289	30	41.1428571428571	88.1729255026544	4.574779077	Wednesday	10939	16	-54	2020-03-28	2020-03-08	2020-06-21	2020-04-22	11	31	-74	-14	1	1	0	0	1	1	1	1
Lincoln, Washington, US	53043	Washington	2020-04-09	2020-03-23	2020-06-01	1	1	0.914160343724289	0.914160343724289	28	39.4285714285714	88.1729255026544	4.574779077	Thursday	10939	17	-53	2020-03-28	2020-03-08	2020-06-21	2020-04-22	12	32	-73	-13	1	1	0	0	1	1	1	1
Lincoln, Washington, US	53043	Washington	2020-04-10	2020-03-23	2020-06-01	1	1	0.914160343724289	0.914160343724289	38	38.4285714285714	88.1729255026544	4.574779077	Friday	10939	18	-52	2020-03-28	2020-03-08	2020-06-21	2020-04-22	13	33	-72	-12	1	1	0	0	1	1	1	1
Lincoln, Washington, US	53043	Washington	2020-04-11	2020-03-23	2020-06-01	1	1	1.82832068744858	1.04475467854204	46	38.1428571428571	88.1729255026544	4.574779077	Saturday	10939	19	-51	2020-03-28	2020-03-08	2020-06-21	2020-04-22	14	34	-71	-11	1	1	0	0	1	1	1	1
Lincoln, Washington, US	53043	Washington	2020-04-12	2020-03-23	2020-06-01	1	1	1.82832068744858	1.1753490133598	62	39	88.1729255026544	4.574779077	Sunday	10939	20	-50	2020-03-28	2020-03-08	2020-06-21	2020-04-22	15	35	-70	-10	1	1	0	0	1	1	1	1
Lincoln, Washington, US	53043	Washington	2020-04-13	2020-03-23	2020-06-01	1	1	1.82832068744858	1.30594334817756	42	40.4285714285714	88.1729255026544	4.574779077	Monday	10939	21	-49	2020-03-28	2020-03-08	2020-06-21	2020-04-22	16	36	-69	-9	1	1	0	0	1	1	1	1
Lincoln, Washington, US	53043	Washington	2020-04-14	2020-03-23	2020-06-01	1	1	1.82832068744858	1.43653768299531	37	40.4285714285714	88.1729255026544	4.574779077	Tuesday	10939	22	-48	2020-03-28	2020-03-08	2020-06-21	2020-04-22	17	37	-68	-8	1	1	0	0	1	1	1	1
Lincoln, Washington, US	53043	Washington	2020-04-15	2020-03-23	2020-06-01	1	1	1.82832068744858	1.56713201781307	35	41.1428571428571	88.1729255026544	4.574779077	Wednesday	10939	23	-47	2020-03-28	2020-03-08	2020-06-21	2020-04-22	18	38	-67	-7	1	1	0	0	1	1	1	1
Lincoln, Washington, US	53043	Washington	2020-04-16	2020-03-23	2020-06-01	1	1	1.82832068744858	1.69772635263082	33	41.8571428571429	88.1729255026544	4.574779077	Thursday	10939	24	-46	2020-03-28	2020-03-08	2020-06-21	2020-04-22	19	39	-66	-6	1	1	0	0	1	1	1	1
Lincoln, Washington, US	53043	Washington	2020-04-17	2020-03-23	2020-06-01	1	1	1.82832068744858	1.82832068744858	27	40.2857142857143	88.1729255026544	4.574779077	Friday	10939	25	-45	2020-03-28	2020-03-08	2020-06-21	2020-04-22	20	40	-65	-5	1	1	0	0	1	1	1	1
Lincoln, Washington, US	53043	Washington	2020-04-18	2020-03-23	2020-06-01	1	1	1.82832068744858	1.82832068744858	41	39.5714285714286	88.1729255026544	4.574779077	Saturday	10939	26	-44	2020-03-28	2020-03-08	2020-06-21	2020-04-22	21	41	-64	-4	1	1	0	0	1	1	1	1
Lincoln, Washington, US	53043	Washington	2020-04-19	2020-03-23	2020-06-01	1	1	1.82832068744858	1.82832068744858	40	36.4285714285714	88.1729255026544	4.574779077	Sunday	10939	27	-43	2020-03-28	2020-03-08	2020-06-21	2020-04-22	22	42	-63	-3	1	1	0	0	1	1	1	1
Lincoln, Washington, US	53043	Washington	2020-04-20	2020-03-23	2020-06-01	1	1	1.82832068744858	1.82832068744858	21	33.4285714285714	88.1729255026544	4.574779077	Monday	10939	28	-42	2020-03-28	2020-03-08	2020-06-21	2020-04-22	23	43	-62	-2	1	1	0	0	1	1	1	1
Lincoln, Washington, US	53043	Washington	2020-04-21	2020-03-23	2020-06-01	1	1	1.82832068744858	1.82832068744858	18	30.7142857142857	88.1729255026544	4.574779077	Tuesday	10939	29	-41	2020-03-28	2020-03-08	2020-06-21	2020-04-22	24	44	-61	-1	1	1	0	0	1	1	1	1
Lincoln, Washington, US	53043	Washington	2020-04-22	2020-03-23	2020-06-01	1	1	1.82832068744858	1.82832068744858	27	29.5714285714286	88.1729255026544	4.574779077	Wednesday	10939	30	-40	2020-03-28	2020-03-08	2020-06-21	2020-04-22	25	45	-60	0	1	1	0	0	1	1	0	1
Lincoln, Washington, US	53043	Washington	2020-04-23	2020-03-23	2020-06-01	1	1	1.82832068744858	1.82832068744858	22	28	88.1729255026544	4.574779077	Thursday	10939	31	-39	2020-03-28	2020-03-08	2020-06-21	2020-04-22	26	46	-59	1	1	1	0	1	1	1	0	1
Lincoln, Washington, US	53043	Washington	2020-04-24	2020-03-23	2020-06-01	1	1	1.82832068744858	1.82832068744858	24	27.5714285714286	88.1729255026544	4.574779077	Friday	10939	32	-38	2020-03-28	2020-03-08	2020-06-21	2020-04-22	27	47	-58	2	1	1	0	1	1	1	0	1
Lincoln, Washington, US	53043	Washington	2020-04-25	2020-03-23	2020-06-01	1	1	1.82832068744858	1.82832068744858	24	25.1428571428571	88.1729255026544	4.574779077	Saturday	10939	33	-37	2020-03-28	2020-03-08	2020-06-21	2020-04-22	28	48	-57	3	1	1	0	1	1	1	0	1
Lincoln, Washington, US	53043	Washington	2020-04-26	2020-03-23	2020-06-01	1	1	1.82832068744858	1.82832068744858	27	23.2857142857143	88.1729255026544	4.574779077	Sunday	10939	34	-36	2020-03-28	2020-03-08	2020-06-21	2020-04-22	29	49	-56	4	1	1	0	1	1	1	0	1
Lincoln, Washington, US	53043	Washington	2020-04-27	2020-03-23	2020-06-01	1	1	1.82832068744858	1.82832068744858	24	23.7142857142857	88.1729255026544	4.574779077	Monday	10939	35	-35	2020-03-28	2020-03-08	2020-06-21	2020-04-22	30	50	-55	5	1	1	0	1	1	1	0	1
Lincoln, Washington, US	53043	Washington	2020-04-28	2020-03-23	2020-06-01	1	1	1.82832068744858	1.82832068744858	19	23.8571428571429	88.1729255026544	4.574779077	Tuesday	10939	36	-34	2020-03-28	2020-03-08	2020-06-21	2020-04-22	31	51	-54	6	1	1	0	1	1	1	0	1
Lincoln, Washington, US	53043	Washington	2020-04-29	2020-03-23	2020-06-01	1	1	1.82832068744858	1.82832068744858	21	23	88.1729255026544	4.574779077	Wednesday	10939	37	-33	2020-03-28	2020-03-08	2020-06-21	2020-04-22	32	52	-53	7	1	1	0	1	1	1	0	1
Lincoln, Washington, US	53043	Washington	2020-04-30	2020-03-23	2020-06-01	1	1	1.82832068744858	1.82832068744858	24	23.2857142857143	88.1729255026544	4.574779077	Thursday	10939	38	-32	2020-03-28	2020-03-08	2020-06-21	2020-04-22	33	53	-52	8	1	1	0	1	1	1	0	1
Lincoln, Washington, US	53043	Washington	2020-05-01	2020-03-23	2020-06-01	1	1	1.82832068744858	1.82832068744858	26	23.5714285714286	88.1729255026544	4.574779077	Friday	10939	39	-31	2020-03-28	2020-03-08	2020-06-21	2020-04-22	34	54	-51	9	1	1	0	1	1	1	0	1
Lincoln, Washington, US	53043	Washington	2020-05-02	2020-03-23	2020-06-01	1	1	1.82832068744858	1.82832068744858	30	24.4285714285714	88.1729255026544	4.574779077	Saturday	10939	40	-30	2020-03-28	2020-03-08	2020-06-21	2020-04-22	35	55	-50	10	1	1	0	1	1	1	0	1
Lincoln, Washington, US	53043	Washington	2020-05-03	2020-03-23	2020-06-01	1	1	1.82832068744858	1.82832068744858	48	27.4285714285714	88.1729255026544	4.574779077	Sunday	10939	41	-29	2020-03-28	2020-03-08	2020-06-21	2020-04-22	36	56	-49	11	1	1	0	1	1	1	0	1
Lincoln, Washington, US	53043	Washington	2020-05-04	2020-03-23	2020-06-01	1	1	1.82832068744858	1.82832068744858	20	26.8571428571429	88.1729255026544	4.574779077	Monday	10939	42	-28	2020-03-28	2020-03-08	2020-06-21	2020-04-22	37	57	-48	12	1	1	0	1	1	1	0	1
Lincoln, Washington, US	53043	Washington	2020-05-05	2020-03-23	2020-06-01	1	1	1.82832068744858	1.82832068744858	16	26.4285714285714	88.1729255026544	4.574779077	Tuesday	10939	43	-27	2020-03-28	2020-03-08	2020-06-21	2020-04-22	38	58	-47	13	1	1	0	1	1	1	0	1
Lincoln, Washington, US	53043	Washington	2020-05-06	2020-03-23	2020-06-01	1	1	1.82832068744858	1.82832068744858	33	28.1428571428571	88.1729255026544	4.574779077	Wednesday	10939	44	-26	2020-03-28	2020-03-08	2020-06-21	2020-04-22	39	59	-46	14	1	1	0	1	1	1	0	1
Lincoln, Washington, US	53043	Washington	2020-05-07	2020-03-23	2020-06-01	1	1	1.82832068744858	1.82832068744858	21	27.7142857142857	88.1729255026544	4.574779077	Thursday	10939	45	-25	2020-03-28	2020-03-08	2020-06-21	2020-04-22	40	60	-45	15	1	1	0	1	1	1	0	1
Lincoln, Washington, US	53043	Washington	2020-05-08	2020-03-23	2020-06-01	1	1	1.82832068744858	1.82832068744858	16	26.2857142857143	88.1729255026544	4.574779077	Friday	10939	46	-24	2020-03-28	2020-03-08	2020-06-21	2020-04-22	41	61	-44	16	1	1	0	1	1	1	0	1
Lincoln, Washington, US	53043	Washington	2020-05-09	2020-03-23	2020-06-01	1	1	1.82832068744858	1.82832068744858	22	25.1428571428571	88.1729255026544	4.574779077	Saturday	10939	47	-23	2020-03-28	2020-03-08	2020-06-21	2020-04-22	42	62	-43	17	1	1	0	1	1	1	0	1
Lincoln, Washington, US	53043	Washington	2020-05-10	2020-03-23	2020-06-01	1	1	1.82832068744858	1.82832068744858	31	22.7142857142857	88.1729255026544	4.574779077	Sunday	10939	48	-22	2020-03-28	2020-03-08	2020-06-21	2020-04-22	43	63	-42	18	1	1	0	1	1	1	0	1
Lincoln, Washington, US	53043	Washington	2020-05-11	2020-03-23	2020-06-01	1	1	1.82832068744858	1.82832068744858	24	23.2857142857143	88.1729255026544	4.574779077	Monday	10939	49	-21	2020-03-28	2020-03-08	2020-06-21	2020-04-22	44	64	-41	19	1	1	0	1	1	1	0	1
Lincoln, Washington, US	53043	Washington	2020-05-12	2020-03-23	2020-06-01	1	1	1.82832068744858	1.82832068744858	23	24.2857142857143	88.1729255026544	4.574779077	Tuesday	10939	50	-20	2020-03-28	2020-03-08	2020-06-21	2020-04-22	45	65	-40	20	1	1	0	1	1	1	0	1
Lincoln, Washington, US	53043	Washington	2020-05-13	2020-03-23	2020-06-01	1	1	1.82832068744858	1.82832068744858	16	21.8571428571429	88.1729255026544	4.574779077	Wednesday	10939	51	-19	2020-03-28	2020-03-08	2020-06-21	2020-04-22	46	66	-39	21	1	1	0	1	1	1	0	1
Lincoln, Washington, US	53043	Washington	2020-05-14	2020-03-23	2020-06-01	1	1	1.82832068744858	1.82832068744858	27	22.7142857142857	88.1729255026544	4.574779077	Thursday	10939	52	-18	2020-03-28	2020-03-08	2020-06-21	2020-04-22	47	67	-38	22	1	1	0	1	1	1	0	1
Lincoln, Washington, US	53043	Washington	2020-05-15	2020-03-23	2020-06-01	1	1	1.82832068744858	1.82832068744858	17	22.8571428571429	88.1729255026544	4.574779077	Friday	10939	53	-17	2020-03-28	2020-03-08	2020-06-21	2020-04-22	48	68	-37	23	1	1	0	1	1	1	0	1
Lincoln, Washington, US	53043	Washington	2020-05-16	2020-03-23	2020-06-01	1	1	1.82832068744858	1.82832068744858	23	23	88.1729255026544	4.574779077	Saturday	10939	54	-16	2020-03-28	2020-03-08	2020-06-21	2020-04-22	49	69	-36	24	1	1	0	1	1	1	0	1
Lincoln, Washington, US	53043	Washington	2020-05-17	2020-03-23	2020-06-01	1	1	1.82832068744858	1.82832068744858	40	24.2857142857143	88.1729255026544	4.574779077	Sunday	10939	55	-15	2020-03-28	2020-03-08	2020-06-21	2020-04-22	50	70	-35	25	1	1	0	1	1	1	0	1
Lincoln, Washington, US	53043	Washington	2020-05-18	2020-03-23	2020-06-01	1	1	1.82832068744858	1.82832068744858	21	23.8571428571429	88.1729255026544	4.574779077	Monday	10939	56	-14	2020-03-28	2020-03-08	2020-06-21	2020-04-22	51	71	-34	26	1	1	0	1	1	1	0	1
Lincoln, Washington, US	53043	Washington	2020-05-19	2020-03-23	2020-06-01	1	1	1.82832068744858	1.82832068744858	17	23	88.1729255026544	4.574779077	Tuesday	10939	57	-13	2020-03-28	2020-03-08	2020-06-21	2020-04-22	52	72	-33	27	1	1	0	1	1	1	0	1
Lincoln, Washington, US	53043	Washington	2020-05-20	2020-03-23	2020-06-01	1	1	1.82832068744858	1.82832068744858	23	24	88.1729255026544	4.574779077	Wednesday	10939	58	-12	2020-03-28	2020-03-08	2020-06-21	2020-04-22	53	73	-32	28	1	1	0	1	1	1	0	1
Lincoln, Washington, US	53043	Washington	2020-05-21	2020-03-23	2020-06-01	1	1	1.82832068744858	1.82832068744858	23	23.4285714285714	88.1729255026544	4.574779077	Thursday	10939	59	-11	2020-03-28	2020-03-08	2020-06-21	2020-04-22	54	74	-31	29	1	1	0	1	1	1	0	1
Lincoln, Washington, US	53043	Washington	2020-05-22	2020-03-23	2020-06-01	1	1	1.82832068744858	1.82832068744858	18	23.5714285714286	88.1729255026544	4.574779077	Friday	10939	60	-10	2020-03-28	2020-03-08	2020-06-21	2020-04-22	55	75	-30	30	1	1	0	1	1	1	0	1
Lincoln, Washington, US	53043	Washington	2020-05-23	2020-03-23	2020-06-01	1	1	1.82832068744858	1.82832068744858	27	24.1428571428571	88.1729255026544	4.574779077	Saturday	10939	61	-9	2020-03-28	2020-03-08	2020-06-21	2020-04-22	56	76	-29	31	1	1	0	1	1	1	0	1
Lincoln, Washington, US	53043	Washington	2020-05-24	2020-03-23	2020-06-01	1	1	1.82832068744858	1.82832068744858	33	23.1428571428571	88.1729255026544	4.574779077	Sunday	10939	62	-8	2020-03-28	2020-03-08	2020-06-21	2020-04-22	57	77	-28	32	1	1	0	1	1	1	0	1
Lincoln, Washington, US	53043	Washington	2020-05-25	2020-03-23	2020-06-01	1	1	1.82832068744858	1.82832068744858	37	25.4285714285714	88.1729255026544	4.574779077	Monday	10939	63	-7	2020-03-28	2020-03-08	2020-06-21	2020-04-22	58	78	-27	33	1	1	0	1	1	1	0	1
Lincoln, Washington, US	53043	Washington	2020-05-26	2020-03-23	2020-06-01	1	1	1.82832068744858	1.82832068744858	15	25.1428571428571	88.1729255026544	4.574779077	Tuesday	10939	64	-6	2020-03-28	2020-03-08	2020-06-21	2020-04-22	59	79	-26	34	1	1	0	1	1	1	0	1
Lincoln, Washington, US	53043	Washington	2020-05-27	2020-03-23	2020-06-01	1	1	1.82832068744858	1.82832068744858	14	23.8571428571429	88.1729255026544	4.574779077	Wednesday	10939	65	-5	2020-03-28	2020-03-08	2020-06-21	2020-04-22	60	80	-25	35	1	1	0	1	1	1	0	1
Lincoln, Washington, US	53043	Washington	2020-05-28	2020-03-23	2020-06-01	1	1	1.82832068744858	1.82832068744858	21	23.5714285714286	88.1729255026544	4.574779077	Thursday	10939	66	-4	2020-03-28	2020-03-08	2020-06-21	2020-04-22	61	81	-24	36	1	1	0	1	1	1	0	1
Lincoln, Washington, US	53043	Washington	2020-05-29	2020-03-23	2020-06-01	1	1	1.82832068744858	1.82832068744858	18	23.5714285714286	88.1729255026544	4.574779077	Friday	10939	67	-3	2020-03-28	2020-03-08	2020-06-21	2020-04-22	62	82	-23	37	1	1	0	1	1	1	0	1
Lincoln, Washington, US	53043	Washington	2020-05-30	2020-03-23	2020-06-01	1	1	1.82832068744858	1.82832068744858	18	22.2857142857143	88.1729255026544	4.574779077	Saturday	10939	68	-2	2020-03-28	2020-03-08	2020-06-21	2020-04-22	63	83	-22	38	1	1	0	1	1	1	0	1
Lincoln, Washington, US	53043	Washington	2020-05-31	2020-03-23	2020-06-01	1	1	1.82832068744858	1.82832068744858	25	21.1428571428571	88.1729255026544	4.574779077	Sunday	10939	69	-1	2020-03-28	2020-03-08	2020-06-21	2020-04-22	64	84	-21	39	1	1	0	1	1	1	0	1
Lincoln, Washington, US	53043	Washington	2020-06-01	2020-03-23	2020-06-01	0	1	1.82832068744858	1.82832068744858	17	18.2857142857143	88.1729255026544	4.574779077	Monday	10939	70	0	2020-03-28	2020-03-08	2020-06-21	2020-04-22	65	85	-20	40	1	1	0	1	1	1	0	1
Lincoln, Washington, US	53043	Washington	2020-06-02	2020-03-23	2020-06-01	0	1	1.82832068744858	1.82832068744858	14	18.1428571428571	88.1729255026544	4.574779077	Tuesday	10939	71	1	2020-03-28	2020-03-08	2020-06-21	2020-04-22	66	86	-19	41	1	1	0	1	1	1	0	1
Lincoln, Washington, US	53043	Washington	2020-06-03	2020-03-23	2020-06-01	0	1	1.82832068744858	1.82832068744858	22	19.2857142857143	88.1729255026544	4.574779077	Wednesday	10939	72	2	2020-03-28	2020-03-08	2020-06-21	2020-04-22	67	87	-18	42	1	1	0	1	1	1	0	1
Lincoln, Washington, US	53043	Washington	2020-06-04	2020-03-23	2020-06-01	0	1	1.82832068744858	1.82832068744858	17	18.7142857142857	88.1729255026544	4.574779077	Thursday	10939	73	3	2020-03-28	2020-03-08	2020-06-21	2020-04-22	68	88	-17	43	1	1	0	1	1	1	0	1
Lincoln, Washington, US	53043	Washington	2020-06-05	2020-03-23	2020-06-01	0	1	1.82832068744858	1.82832068744858	12	17.8571428571429	88.1729255026544	4.574779077	Friday	10939	74	4	2020-03-28	2020-03-08	2020-06-21	2020-04-22	69	89	-16	44	1	1	0	1	1	1	0	1
Lincoln, Washington, US	53043	Washington	2020-06-06	2020-03-23	2020-06-01	0	1	1.82832068744858	1.82832068744858	20	18.1428571428571	88.1729255026544	4.574779077	Saturday	10939	75	5	2020-03-28	2020-03-08	2020-06-21	2020-04-22	70	90	-15	45	1	1	0	1	1	1	0	1
Lincoln, Washington, US	53043	Washington	2020-06-07	2020-03-23	2020-06-01	0	1	1.82832068744858	1.82832068744858	38	20	88.1729255026544	4.574779077	Sunday	10939	76	6	2020-03-28	2020-03-08	2020-06-21	2020-04-22	71	91	-14	46	1	1	0	1	1	1	0	1
Lincoln, Washington, US	53043	Washington	2020-06-08	2020-03-23	2020-06-01	0	1	1.82832068744858	1.82832068744858	19	20.2857142857143	88.1729255026544	4.574779077	Monday	10939	77	7	2020-03-28	2020-03-08	2020-06-21	2020-04-22	72	92	-13	47	1	1	0	1	1	1	0	1
Lincoln, Washington, US	53043	Washington	2020-06-09	2020-03-23	2020-06-01	0	1	1.82832068744858	1.82832068744858	19	21	88.1729255026544	4.574779077	Tuesday	10939	78	8	2020-03-28	2020-03-08	2020-06-21	2020-04-22	73	93	-12	48	1	1	0	1	1	1	0	1
Lincoln, Washington, US	53043	Washington	2020-06-10	2020-03-23	2020-06-01	0	1	1.82832068744858	1.82832068744858	11	19.4285714285714	88.1729255026544	4.574779077	Wednesday	10939	79	9	2020-03-28	2020-03-08	2020-06-21	2020-04-22	74	94	-11	49	1	1	0	1	1	1	0	1
Lincoln, Washington, US	53043	Washington	2020-06-11	2020-03-23	2020-06-01	0	1	1.82832068744858	1.82832068744858	15	19.1428571428571	88.1729255026544	4.574779077	Thursday	10939	80	10	2020-03-28	2020-03-08	2020-06-21	2020-04-22	75	95	-10	50	1	1	0	1	1	1	0	1
Lincoln, Washington, US	53043	Washington	2020-06-12	2020-03-23	2020-06-01	0	1	1.82832068744858	1.82832068744858	11	19	88.1729255026544	4.574779077	Friday	10939	81	11	2020-03-28	2020-03-08	2020-06-21	2020-04-22	76	96	-9	51	1	1	0	1	1	1	0	1
Lincoln, Washington, US	53043	Washington	2020-06-13	2020-03-23	2020-06-01	0	1	1.82832068744858	1.82832068744858	23	19.4285714285714	88.1729255026544	4.574779077	Saturday	10939	82	12	2020-03-28	2020-03-08	2020-06-21	2020-04-22	77	97	-8	52	1	1	0	1	1	1	0	1
Lincoln, Washington, US	53043	Washington	2020-06-14	2020-03-23	2020-06-01	0	1	1.82832068744858	1.82832068744858	26	17.7142857142857	88.1729255026544	4.574779077	Sunday	10939	83	13	2020-03-28	2020-03-08	2020-06-21	2020-04-22	78	98	-7	53	1	1	0	1	1	1	0	1
Lincoln, Washington, US	53043	Washington	2020-06-15	2020-03-23	2020-06-01	0	1	1.82832068744858	1.82832068744858	28	19	88.1729255026544	4.574779077	Monday	10939	84	14	2020-03-28	2020-03-08	2020-06-21	2020-04-22	79	99	-6	54	1	1	0	1	1	1	0	1
Lincoln, Washington, US	53043	Washington	2020-06-16	2020-03-23	2020-06-01	0	1	1.82832068744858	1.82832068744858	19	19	88.1729255026544	4.574779077	Tuesday	10939	85	15	2020-03-28	2020-03-08	2020-06-21	2020-04-22	80	100	-5	55	1	1	0	1	1	1	0	1
Lincoln, Washington, US	53043	Washington	2020-06-17	2020-03-23	2020-06-01	0	1	1.82832068744858	1.82832068744858	20	20.2857142857143	88.1729255026544	4.574779077	Wednesday	10939	86	16	2020-03-28	2020-03-08	2020-06-21	2020-04-22	81	101	-4	56	1	1	0	1	1	1	0	1
Lincoln, Washington, US	53043	Washington	2020-06-18	2020-03-23	2020-06-01	0	1	1.82832068744858	1.82832068744858	19	20.8571428571429	88.1729255026544	4.574779077	Thursday	10939	87	17	2020-03-28	2020-03-08	2020-06-21	2020-04-22	82	102	-3	57	1	1	0	1	1	1	0	1
Lincoln, Washington, US	53043	Washington	2020-06-19	2020-03-23	2020-06-01	0	1	1.82832068744858	1.82832068744858	17	21.7142857142857	88.1729255026544	4.574779077	Friday	10939	88	18	2020-03-28	2020-03-08	2020-06-21	2020-04-22	83	103	-2	58	1	1	0	1	1	1	0	1
Lincoln, Washington, US	53043	Washington	2020-06-20	2020-03-23	2020-06-01	0	1	1.82832068744858	1.82832068744858	27	22.2857142857143	88.1729255026544	4.574779077	Saturday	10939	89	19	2020-03-28	2020-03-08	2020-06-21	2020-04-22	84	104	-1	59	1	1	0	1	1	1	0	1
Lincoln, Washington, US	53043	Washington	2020-06-21	2020-03-23	2020-06-01	0	1	1.82832068744858	1.82832068744858	27	22.4285714285714	88.1729255026544	4.574779077	Sunday	10939	90	20	2020-03-28	2020-03-08	2020-06-21	2020-04-22	85	105	0	60	1	1	0	1	0	1	0	1
Lincoln, Washington, US	53043	Washington	2020-06-22	2020-03-23	2020-06-01	0	1	1.82832068744858	1.82832068744858	25	22	88.1729255026544	4.574779077	Monday	10939	91	21	2020-03-28	2020-03-08	2020-06-21	2020-04-22	86	106	1	61	1	1	1	1	0	1	0	1
Lincoln, Washington, US	53043	Washington	2020-06-23	2020-03-23	2020-06-01	0	1	1.82832068744858	1.82832068744858	16	21.5714285714286	88.1729255026544	4.574779077	Tuesday	10939	92	22	2020-03-28	2020-03-08	2020-06-21	2020-04-22	87	107	2	62	1	1	1	1	0	1	0	1
Lincoln, Washington, US	53043	Washington	2020-06-24	2020-03-23	2020-06-01	0	1	1.82832068744858	1.82832068744858	21	21.7142857142857	88.1729255026544	4.574779077	Wednesday	10939	93	23	2020-03-28	2020-03-08	2020-06-21	2020-04-22	88	108	3	63	1	1	1	1	0	1	0	1
Lincoln, Washington, US	53043	Washington	2020-06-25	2020-03-23	2020-06-01	0	1	1.82832068744858	1.82832068744858	21	22	88.1729255026544	4.574779077	Thursday	10939	94	24	2020-03-28	2020-03-08	2020-06-21	2020-04-22	89	109	4	64	1	1	1	1	0	1	0	1
Lincoln, Washington, US	53043	Washington	2020-06-26	2020-03-23	2020-06-01	0	1	1.82832068744858	1.82832068744858	19	22.2857142857143	88.1729255026544	4.574779077	Friday	10939	95	25	2020-03-28	2020-03-08	2020-06-21	2020-04-22	90	110	5	65	1	1	1	1	0	1	0	1
Lincoln, Washington, US	53043	Washington	2020-06-27	2020-03-23	2020-06-01	0	1	2.74248103117287	1.95891502226633	25	22	88.1729255026544	4.574779077	Saturday	10939	96	26	2020-03-28	2020-03-08	2020-06-21	2020-04-22	91	111	6	66	1	1	1	1	0	1	0	1
Lincoln, Washington, US	53043	Washington	2020-06-28	2020-03-23	2020-06-01	0	1	2.74248103117287	2.08950935708409	21	21.1428571428571	88.1729255026544	4.574779077	Sunday	10939	97	27	2020-03-28	2020-03-08	2020-06-21	2020-04-22	92	112	7	67	1	1	1	1	0	1	0	1
Lincoln, Washington, US	53043	Washington	2020-06-29	2020-03-23	2020-06-01	0	1	2.74248103117287	2.22010369190185	20	20.4285714285714	88.1729255026544	4.574779077	Monday	10939	98	28	2020-03-28	2020-03-08	2020-06-21	2020-04-22	93	113	8	68	1	1	1	1	0	1	0	1
Lincoln, Washington, US	53043	Washington	2020-06-30	2020-03-23	2020-06-01	0	1	3.65664137489716	2.48129236153736	17	20.5714285714286	88.1729255026544	4.574779077	Tuesday	10939	99	29	2020-03-28	2020-03-08	2020-06-21	2020-04-22	94	114	9	69	1	1	1	1	0	1	0	1
Lincoln, Washington, US	53043	Washington	2020-07-01	2020-03-23	2020-06-01	0	1	3.65664137489716	2.74248103117287	16	19.8571428571429	88.1729255026544	4.574779077	Wednesday	10939	100	30	2020-03-28	2020-03-08	2020-06-21	2020-04-22	95	115	10	70	1	1	1	1	0	1	0	1
Lincoln, Washington, US	53043	Washington	2020-07-02	2020-03-23	2020-06-01	0	1	3.65664137489716	3.00366970080838	19	19.5714285714286	88.1729255026544	4.574779077	Thursday	10939	101	31	2020-03-28	2020-03-08	2020-06-21	2020-04-22	96	116	11	71	1	1	1	1	0	1	0	1
Lincoln, Washington, US	53043	Washington	2020-07-03	2020-03-23	2020-06-01	0	1	3.65664137489716	3.26485837044389	22	20	88.1729255026544	4.574779077	Friday	10939	102	32	2020-03-28	2020-03-08	2020-06-21	2020-04-22	97	117	12	72	1	1	1	1	0	1	0	1
Lincoln, Washington, US	53043	Washington	2020-07-04	2020-03-23	2020-06-01	0	1	3.65664137489716	3.39545270526165	24	19.8571428571429	88.1729255026544	4.574779077	Saturday	10939	103	33	2020-03-28	2020-03-08	2020-06-21	2020-04-22	98	118	13	73	1	1	1	1	0	1	0	1
Lincoln, Washington, US	53043	Washington	2020-07-05	2020-03-23	2020-06-01	0	1	3.65664137489716	3.5260470400794	27	20.7142857142857	88.1729255026544	4.574779077	Sunday	10939	104	34	2020-03-28	2020-03-08	2020-06-21	2020-04-22	99	119	14	74	1	1	1	1	0	1	0	1
Lincoln, West Virginia, US	54043	West Virginia	2020-03-01	2020-03-24	2020-05-04	1	0	0	3.13426403562613	40	23.5714285714286	118.076349455063	49.69813699	Sunday	20409	-23	-64	2020-03-29	2020-03-09	2020-05-24	2020-03-25	-28	-8	-84	-24	0	0	0	0	1	0	1	0
Lincoln, West Virginia, US	54043	West Virginia	2020-03-02	2020-03-24	2020-05-04	1	0	0	2.61188669635511	17	23.5714285714286	118.076349455063	49.69813699	Monday	20409	-22	-63	2020-03-29	2020-03-09	2020-05-24	2020-03-25	-27	-7	-83	-23	0	0	0	0	1	0	1	0
Lincoln, West Virginia, US	54043	West Virginia	2020-03-03	2020-03-24	2020-05-04	1	0	0	2.08950935708409	14	23.2857142857143	118.076349455063	49.69813699	Tuesday	20409	-21	-62	2020-03-29	2020-03-09	2020-05-24	2020-03-25	-26	-6	-82	-22	0	0	0	0	1	0	1	0
Lincoln, West Virginia, US	54043	West Virginia	2020-03-04	2020-03-24	2020-05-04	1	0	0	1.56713201781307	15	22.7142857142857	118.076349455063	49.69813699	Wednesday	20409	-20	-61	2020-03-29	2020-03-09	2020-05-24	2020-03-25	-25	-5	-81	-21	0	0	0	0	1	0	1	0
Lincoln, West Virginia, US	54043	West Virginia	2020-03-05	2020-03-24	2020-05-04	1	0	0	1.04475467854204	18	22.1428571428571	118.076349455063	49.69813699	Thursday	20409	-19	-60	2020-03-29	2020-03-09	2020-05-24	2020-03-25	-24	-4	-80	-20	0	0	0	0	1	0	1	0
Lincoln, West Virginia, US	54043	West Virginia	2020-03-06	2020-03-24	2020-05-04	1	0	0	0.522377339271022	24	22.1428571428571	118.076349455063	49.69813699	Friday	20409	-18	-59	2020-03-29	2020-03-09	2020-05-24	2020-03-25	-23	-3	-79	-19	0	0	0	0	1	0	1	0
Lincoln, West Virginia, US	54043	West Virginia	2020-03-07	2020-03-24	2020-05-04	1	0	0	0	30	22.5714285714286	118.076349455063	49.69813699	Saturday	20409	-17	-58	2020-03-29	2020-03-09	2020-05-24	2020-03-25	-22	-2	-78	-18	0	0	0	0	1	0	1	0
Lincoln, West Virginia, US	54043	West Virginia	2020-03-08	2020-03-24	2020-05-04	1	0	0	0	42	22.8571428571429	118.076349455063	49.69813699	Sunday	20409	-16	-57	2020-03-29	2020-03-09	2020-05-24	2020-03-25	-21	-1	-77	-17	0	0	0	0	1	0	1	0
Lincoln, West Virginia, US	54043	West Virginia	2020-03-09	2020-03-24	2020-05-04	1	0	0	0	17	22.8571428571429	118.076349455063	49.69813699	Monday	20409	-15	-56	2020-03-29	2020-03-09	2020-05-24	2020-03-25	-20	0	-76	-16	0	0	0	0	1	0	1	0
Lincoln, West Virginia, US	54043	West Virginia	2020-03-10	2020-03-24	2020-05-04	1	0	0	0	25	24.4285714285714	118.076349455063	49.69813699	Tuesday	20409	-14	-55	2020-03-29	2020-03-09	2020-05-24	2020-03-25	-19	1	-75	-15	0	1	0	0	1	0	1	1
Lincoln, West Virginia, US	54043	West Virginia	2020-03-11	2020-03-24	2020-05-04	1	0	0	0	19	25	118.076349455063	49.69813699	Wednesday	20409	-13	-54	2020-03-29	2020-03-09	2020-05-24	2020-03-25	-18	2	-74	-14	0	1	0	0	1	0	1	1
Lincoln, West Virginia, US	54043	West Virginia	2020-03-12	2020-03-24	2020-05-04	1	0	0	0	19	25.1428571428571	118.076349455063	49.69813699	Thursday	20409	-12	-53	2020-03-29	2020-03-09	2020-05-24	2020-03-25	-17	3	-73	-13	0	1	0	0	1	0	1	1
Lincoln, West Virginia, US	54043	West Virginia	2020-03-13	2020-03-24	2020-05-04	1	0	0	0	15	23.8571428571429	118.076349455063	49.69813699	Friday	20409	-11	-52	2020-03-29	2020-03-09	2020-05-24	2020-03-25	-16	4	-72	-12	0	1	0	0	1	0	1	1
Lincoln, West Virginia, US	54043	West Virginia	2020-03-14	2020-03-24	2020-05-04	1	0	0	0	43	25.7142857142857	118.076349455063	49.69813699	Saturday	20409	-10	-51	2020-03-29	2020-03-09	2020-05-24	2020-03-25	-15	5	-71	-11	0	1	0	0	1	0	1	1
Lincoln, West Virginia, US	54043	West Virginia	2020-03-15	2020-03-24	2020-05-04	1	0	0	0	62	28.5714285714286	118.076349455063	49.69813699	Sunday	20409	-9	-50	2020-03-29	2020-03-09	2020-05-24	2020-03-25	-14	6	-70	-10	0	1	0	0	1	0	1	1
Lincoln, West Virginia, US	54043	West Virginia	2020-03-16	2020-03-24	2020-05-04	1	0	0	0	21	29.1428571428571	118.076349455063	49.69813699	Monday	20409	-8	-49	2020-03-29	2020-03-09	2020-05-24	2020-03-25	-13	7	-69	-9	0	1	0	0	1	0	1	1
Lincoln, West Virginia, US	54043	West Virginia	2020-03-17	2020-03-24	2020-05-04	1	0	0	0	35	30.5714285714286	118.076349455063	49.69813699	Tuesday	20409	-7	-48	2020-03-29	2020-03-09	2020-05-24	2020-03-25	-12	8	-68	-8	0	1	0	0	1	0	1	1
Lincoln, West Virginia, US	54043	West Virginia	2020-03-18	2020-03-24	2020-05-04	1	0	0	0	35	32.8571428571429	118.076349455063	49.69813699	Wednesday	20409	-6	-47	2020-03-29	2020-03-09	2020-05-24	2020-03-25	-11	9	-67	-7	0	1	0	0	1	0	1	1
Lincoln, West Virginia, US	54043	West Virginia	2020-03-19	2020-03-24	2020-05-04	1	0	0	0	30	34.4285714285714	118.076349455063	49.69813699	Thursday	20409	-5	-46	2020-03-29	2020-03-09	2020-05-24	2020-03-25	-10	10	-66	-6	0	1	0	0	1	0	1	1
Lincoln, West Virginia, US	54043	West Virginia	2020-03-20	2020-03-24	2020-05-04	1	0	0	0	37	37.5714285714286	118.076349455063	49.69813699	Friday	20409	-4	-45	2020-03-29	2020-03-09	2020-05-24	2020-03-25	-9	11	-65	-5	0	1	0	0	1	0	1	1
Lincoln, West Virginia, US	54043	West Virginia	2020-03-21	2020-03-24	2020-05-04	1	0	0	0	54	39.1428571428571	118.076349455063	49.69813699	Saturday	20409	-3	-44	2020-03-29	2020-03-09	2020-05-24	2020-03-25	-8	12	-64	-4	0	1	0	0	1	0	1	1
Lincoln, West Virginia, US	54043	West Virginia	2020-03-22	2020-03-24	2020-05-04	1	0	0	0	67	39.8571428571429	118.076349455063	49.69813699	Sunday	20409	-2	-43	2020-03-29	2020-03-09	2020-05-24	2020-03-25	-7	13	-63	-3	0	1	0	0	1	0	1	1
Lincoln, West Virginia, US	54043	West Virginia	2020-03-23	2020-03-24	2020-05-04	1	0	0	0	46	43.4285714285714	118.076349455063	49.69813699	Monday	20409	-1	-42	2020-03-29	2020-03-09	2020-05-24	2020-03-25	-6	14	-62	-2	0	1	0	0	1	0	1	1
Lincoln, West Virginia, US	54043	West Virginia	2020-03-24	2020-03-24	2020-05-04	1	0	0	0	50	45.5714285714286	118.076349455063	49.69813699	Tuesday	20409	0	-41	2020-03-29	2020-03-09	2020-05-24	2020-03-25	-5	15	-61	-1	0	1	0	0	1	0	1	1
Lincoln, West Virginia, US	54043	West Virginia	2020-03-25	2020-03-24	2020-05-04	1	1	0	0	58	48.8571428571429	118.076349455063	49.69813699	Wednesday	20409	1	-40	2020-03-29	2020-03-09	2020-05-24	2020-03-25	-4	16	-60	0	0	1	0	0	1	0	0	1
Lincoln, West Virginia, US	54043	West Virginia	2020-03-26	2020-03-24	2020-05-04	1	1	0	0	38	50	118.076349455063	49.69813699	Thursday	20409	2	-39	2020-03-29	2020-03-09	2020-05-24	2020-03-25	-3	17	-59	1	0	1	0	1	1	0	0	1
Lincoln, West Virginia, US	54043	West Virginia	2020-03-27	2020-03-24	2020-05-04	1	1	0	0	41	50.5714285714286	118.076349455063	49.69813699	Friday	20409	3	-38	2020-03-29	2020-03-09	2020-05-24	2020-03-25	-2	18	-58	2	0	1	0	1	1	0	0	1
Lincoln, West Virginia, US	54043	West Virginia	2020-03-28	2020-03-24	2020-05-04	1	1	0	0	54	50.5714285714286	118.076349455063	49.69813699	Saturday	20409	4	-37	2020-03-29	2020-03-09	2020-05-24	2020-03-25	-1	19	-57	3	0	1	0	1	1	0	0	1
Lincoln, West Virginia, US	54043	West Virginia	2020-03-29	2020-03-24	2020-05-04	1	1	0	0	66	50.4285714285714	118.076349455063	49.69813699	Sunday	20409	5	-36	2020-03-29	2020-03-09	2020-05-24	2020-03-25	0	20	-56	4	0	1	0	1	1	0	0	1
Lincoln, West Virginia, US	54043	West Virginia	2020-03-30	2020-03-24	2020-05-04	1	1	0	0	51	51.1428571428571	118.076349455063	49.69813699	Monday	20409	6	-35	2020-03-29	2020-03-09	2020-05-24	2020-03-25	1	21	-55	5	1	1	0	1	1	1	0	1
Lincoln, West Virginia, US	54043	West Virginia	2020-03-31	2020-03-24	2020-05-04	1	1	0	0	48	50.8571428571429	118.076349455063	49.69813699	Tuesday	20409	7	-34	2020-03-29	2020-03-09	2020-05-24	2020-03-25	2	22	-54	6	1	1	0	1	1	1	0	1
Lincoln, West Virginia, US	54043	West Virginia	2020-04-01	2020-03-24	2020-05-04	1	1	0	0	55	50.4285714285714	118.076349455063	49.69813699	Wednesday	20409	8	-33	2020-03-29	2020-03-09	2020-05-24	2020-03-25	3	23	-53	7	1	1	0	1	1	1	0	1
Lincoln, West Virginia, US	54043	West Virginia	2020-04-02	2020-03-24	2020-05-04	1	1	0	0	54	52.7142857142857	118.076349455063	49.69813699	Thursday	20409	9	-32	2020-03-29	2020-03-09	2020-05-24	2020-03-25	4	24	-52	8	1	1	0	1	1	1	0	1
Lincoln, West Virginia, US	54043	West Virginia	2020-04-03	2020-03-24	2020-05-04	1	1	0	0	37	52.1428571428571	118.076349455063	49.69813699	Friday	20409	10	-31	2020-03-29	2020-03-09	2020-05-24	2020-03-25	5	25	-51	9	1	1	0	1	1	1	0	1
Lincoln, West Virginia, US	54043	West Virginia	2020-04-04	2020-03-24	2020-05-04	1	1	0	0	53	52	118.076349455063	49.69813699	Saturday	20409	11	-30	2020-03-29	2020-03-09	2020-05-24	2020-03-25	6	26	-50	10	1	1	0	1	1	1	0	1
Lincoln, West Virginia, US	54043	West Virginia	2020-04-05	2020-03-24	2020-05-04	1	1	0	0	61	51.2857142857143	118.076349455063	49.69813699	Sunday	20409	12	-29	2020-03-29	2020-03-09	2020-05-24	2020-03-25	7	27	-49	11	1	1	0	1	1	1	0	1
Lincoln, West Virginia, US	54043	West Virginia	2020-04-06	2020-03-24	2020-05-04	1	1	0	0	48	50.8571428571429	118.076349455063	49.69813699	Monday	20409	13	-28	2020-03-29	2020-03-09	2020-05-24	2020-03-25	8	28	-48	12	1	1	0	1	1	1	0	1
Lincoln, West Virginia, US	54043	West Virginia	2020-04-07	2020-03-24	2020-05-04	1	1	0	0	46	50.5714285714286	118.076349455063	49.69813699	Tuesday	20409	14	-27	2020-03-29	2020-03-09	2020-05-24	2020-03-25	9	29	-47	13	1	1	0	1	1	1	0	1
Lincoln, West Virginia, US	54043	West Virginia	2020-04-08	2020-03-24	2020-05-04	1	1	0	0	47	49.4285714285714	118.076349455063	49.69813699	Wednesday	20409	15	-26	2020-03-29	2020-03-09	2020-05-24	2020-03-25	10	30	-46	14	1	1	0	1	1	1	0	1
Lincoln, West Virginia, US	54043	West Virginia	2020-04-09	2020-03-24	2020-05-04	1	1	0	0	46	48.2857142857143	118.076349455063	49.69813699	Thursday	20409	16	-25	2020-03-29	2020-03-09	2020-05-24	2020-03-25	11	31	-45	15	1	1	0	1	1	1	0	1
Lincoln, West Virginia, US	54043	West Virginia	2020-04-10	2020-03-24	2020-05-04	1	1	0	0	51	50.2857142857143	118.076349455063	49.69813699	Friday	20409	17	-24	2020-03-29	2020-03-09	2020-05-24	2020-03-25	12	32	-44	16	1	1	0	1	1	1	0	1
Lincoln, West Virginia, US	54043	West Virginia	2020-04-11	2020-03-24	2020-05-04	1	1	0	0	56	50.7142857142857	118.076349455063	49.69813699	Saturday	20409	18	-23	2020-03-29	2020-03-09	2020-05-24	2020-03-25	13	33	-43	17	1	1	0	1	1	1	0	1
Lincoln, West Virginia, US	54043	West Virginia	2020-04-12	2020-03-24	2020-05-04	1	1	0	0	74	52.5714285714286	118.076349455063	49.69813699	Sunday	20409	19	-22	2020-03-29	2020-03-09	2020-05-24	2020-03-25	14	34	-42	18	1	1	0	1	1	1	0	1
Lincoln, West Virginia, US	54043	West Virginia	2020-04-13	2020-03-24	2020-05-04	1	1	0	0	59	54.1428571428571	118.076349455063	49.69813699	Monday	20409	20	-21	2020-03-29	2020-03-09	2020-05-24	2020-03-25	15	35	-41	19	1	1	0	1	1	1	0	1
Lincoln, West Virginia, US	54043	West Virginia	2020-04-14	2020-03-24	2020-05-04	1	1	0	0	47	54.2857142857143	118.076349455063	49.69813699	Tuesday	20409	21	-20	2020-03-29	2020-03-09	2020-05-24	2020-03-25	16	36	-40	20	1	1	0	1	1	1	0	1
Lincoln, West Virginia, US	54043	West Virginia	2020-04-15	2020-03-24	2020-05-04	1	1	0.489979910823656	0.0699971301176652	33	52.2857142857143	118.076349455063	49.69813699	Wednesday	20409	22	-19	2020-03-29	2020-03-09	2020-05-24	2020-03-25	17	37	-39	21	1	1	0	1	1	1	0	1
Lincoln, West Virginia, US	54043	West Virginia	2020-04-16	2020-03-24	2020-05-04	1	1	0.489979910823656	0.13999426023533	41	51.5714285714286	118.076349455063	49.69813699	Thursday	20409	23	-18	2020-03-29	2020-03-09	2020-05-24	2020-03-25	18	38	-38	22	1	1	0	1	1	1	0	1
Lincoln, West Virginia, US	54043	West Virginia	2020-04-17	2020-03-24	2020-05-04	1	1	0.489979910823656	0.209991390352996	37	49.5714285714286	118.076349455063	49.69813699	Friday	20409	24	-17	2020-03-29	2020-03-09	2020-05-24	2020-03-25	19	39	-37	23	1	1	0	1	1	1	0	1
Lincoln, West Virginia, US	54043	West Virginia	2020-04-18	2020-03-24	2020-05-04	1	1	0.489979910823656	0.279988520470661	58	49.8571428571429	118.076349455063	49.69813699	Saturday	20409	25	-16	2020-03-29	2020-03-09	2020-05-24	2020-03-25	20	40	-36	24	1	1	0	1	1	1	0	1
Lincoln, West Virginia, US	54043	West Virginia	2020-04-19	2020-03-24	2020-05-04	1	1	0.489979910823656	0.349985650588326	56	47.2857142857143	118.076349455063	49.69813699	Sunday	20409	26	-15	2020-03-29	2020-03-09	2020-05-24	2020-03-25	21	41	-35	25	1	1	0	1	1	1	0	1
Lincoln, West Virginia, US	54043	West Virginia	2020-04-20	2020-03-24	2020-05-04	1	1	0.489979910823656	0.419982780705991	49	45.8571428571429	118.076349455063	49.69813699	Monday	20409	27	-14	2020-03-29	2020-03-09	2020-05-24	2020-03-25	22	42	-34	26	1	1	0	1	1	1	0	1
Lincoln, West Virginia, US	54043	West Virginia	2020-04-21	2020-03-24	2020-05-04	1	1	0.489979910823656	0.489979910823656	23	42.4285714285714	118.076349455063	49.69813699	Tuesday	20409	28	-13	2020-03-29	2020-03-09	2020-05-24	2020-03-25	23	43	-33	27	1	1	0	1	1	1	0	1
Lincoln, West Virginia, US	54043	West Virginia	2020-04-22	2020-03-24	2020-05-04	1	1	0.489979910823656	0.489979910823656	30	42	118.076349455063	49.69813699	Wednesday	20409	29	-12	2020-03-29	2020-03-09	2020-05-24	2020-03-25	24	44	-32	28	1	1	0	1	1	1	0	1
Lincoln, West Virginia, US	54043	West Virginia	2020-04-23	2020-03-24	2020-05-04	1	1	0.489979910823656	0.489979910823656	36	41.2857142857143	118.076349455063	49.69813699	Thursday	20409	30	-11	2020-03-29	2020-03-09	2020-05-24	2020-03-25	25	45	-31	29	1	1	0	1	1	1	0	1
Lincoln, West Virginia, US	54043	West Virginia	2020-04-24	2020-03-24	2020-05-04	1	1	0.489979910823656	0.489979910823656	38	41.4285714285714	118.076349455063	49.69813699	Friday	20409	31	-10	2020-03-29	2020-03-09	2020-05-24	2020-03-25	26	46	-30	30	1	1	0	1	1	1	0	1
Lincoln, West Virginia, US	54043	West Virginia	2020-04-25	2020-03-24	2020-05-04	1	1	0.489979910823656	0.489979910823656	37	38.4285714285714	118.076349455063	49.69813699	Saturday	20409	32	-9	2020-03-29	2020-03-09	2020-05-24	2020-03-25	27	47	-29	31	1	1	0	1	1	1	0	1
Lincoln, West Virginia, US	54043	West Virginia	2020-04-26	2020-03-24	2020-05-04	1	1	0.489979910823656	0.489979910823656	66	39.8571428571429	118.076349455063	49.69813699	Sunday	20409	33	-8	2020-03-29	2020-03-09	2020-05-24	2020-03-25	28	48	-28	32	1	1	0	1	1	1	0	1
Lincoln, West Virginia, US	54043	West Virginia	2020-04-27	2020-03-24	2020-05-04	1	1	0.489979910823656	0.489979910823656	25	36.4285714285714	118.076349455063	49.69813699	Monday	20409	34	-7	2020-03-29	2020-03-09	2020-05-24	2020-03-25	29	49	-27	33	1	1	0	1	1	1	0	1
Lincoln, West Virginia, US	54043	West Virginia	2020-04-28	2020-03-24	2020-05-04	1	1	0.489979910823656	0.489979910823656	36	38.2857142857143	118.076349455063	49.69813699	Tuesday	20409	35	-6	2020-03-29	2020-03-09	2020-05-24	2020-03-25	30	50	-26	34	1	1	0	1	1	1	0	1
Lincoln, West Virginia, US	54043	West Virginia	2020-04-29	2020-03-24	2020-05-04	1	1	0.489979910823656	0.489979910823656	32	38.5714285714286	118.076349455063	49.69813699	Wednesday	20409	36	-5	2020-03-29	2020-03-09	2020-05-24	2020-03-25	31	51	-25	35	1	1	0	1	1	1	0	1
Lincoln, West Virginia, US	54043	West Virginia	2020-04-30	2020-03-24	2020-05-04	1	1	0.979959821647312	0.559977040941321	32	38	118.076349455063	49.69813699	Thursday	20409	37	-4	2020-03-29	2020-03-09	2020-05-24	2020-03-25	32	52	-24	36	1	1	0	1	1	1	0	1
Lincoln, West Virginia, US	54043	West Virginia	2020-05-01	2020-03-24	2020-05-04	1	1	0.979959821647312	0.629974171058987	25	36.1428571428571	118.076349455063	49.69813699	Friday	20409	38	-3	2020-03-29	2020-03-09	2020-05-24	2020-03-25	33	53	-23	37	1	1	0	1	1	1	0	1
Lincoln, West Virginia, US	54043	West Virginia	2020-05-02	2020-03-24	2020-05-04	1	1	0.979959821647312	0.699971301176652	45	37.2857142857143	118.076349455063	49.69813699	Saturday	20409	39	-2	2020-03-29	2020-03-09	2020-05-24	2020-03-25	34	54	-22	38	1	1	0	1	1	1	0	1
Lincoln, West Virginia, US	54043	West Virginia	2020-05-03	2020-03-24	2020-05-04	1	1	0.979959821647312	0.769968431294317	54	35.5714285714286	118.076349455063	49.69813699	Sunday	20409	40	-1	2020-03-29	2020-03-09	2020-05-24	2020-03-25	35	55	-21	39	1	1	0	1	1	1	0	1
Lincoln, West Virginia, US	54043	West Virginia	2020-05-04	2020-03-24	2020-05-04	0	1	0.979959821647312	0.839965561411982	41	37.8571428571429	118.076349455063	49.69813699	Monday	20409	41	0	2020-03-29	2020-03-09	2020-05-24	2020-03-25	36	56	-20	40	1	1	0	1	1	1	0	1
Lincoln, West Virginia, US	54043	West Virginia	2020-05-05	2020-03-24	2020-05-04	0	1	0.979959821647312	0.909962691529647	35	37.7142857142857	118.076349455063	49.69813699	Tuesday	20409	42	1	2020-03-29	2020-03-09	2020-05-24	2020-03-25	37	57	-19	41	1	1	0	1	1	1	0	1
Lincoln, West Virginia, US	54043	West Virginia	2020-05-06	2020-03-24	2020-05-04	0	1	0.979959821647312	0.979959821647312	40	38.8571428571429	118.076349455063	49.69813699	Wednesday	20409	43	2	2020-03-29	2020-03-09	2020-05-24	2020-03-25	38	58	-18	42	1	1	0	1	1	1	0	1
Lincoln, West Virginia, US	54043	West Virginia	2020-05-07	2020-03-24	2020-05-04	0	1	1.46993973247097	1.04995695176498	25	37.8571428571429	118.076349455063	49.69813699	Thursday	20409	44	3	2020-03-29	2020-03-09	2020-05-24	2020-03-25	39	59	-17	43	1	1	0	1	1	1	0	1
Lincoln, West Virginia, US	54043	West Virginia	2020-05-08	2020-03-24	2020-05-04	0	1	1.95991964329462	1.18995121200031	28	38.2857142857143	118.076349455063	49.69813699	Friday	20409	45	4	2020-03-29	2020-03-09	2020-05-24	2020-03-25	40	60	-16	44	1	1	0	1	1	1	0	1
Lincoln, West Virginia, US	54043	West Virginia	2020-05-09	2020-03-24	2020-05-04	0	1	1.95991964329462	1.32994547223564	38	37.2857142857143	118.076349455063	49.69813699	Saturday	20409	46	5	2020-03-29	2020-03-09	2020-05-24	2020-03-25	41	61	-15	45	1	1	0	1	1	1	0	1
Lincoln, West Virginia, US	54043	West Virginia	2020-05-10	2020-03-24	2020-05-04	0	1	2.44989955411828	1.53993686258863	46	36.1428571428571	118.076349455063	49.69813699	Sunday	20409	47	6	2020-03-29	2020-03-09	2020-05-24	2020-03-25	42	62	-14	46	1	1	0	1	1	1	0	1
Lincoln, West Virginia, US	54043	West Virginia	2020-05-11	2020-03-24	2020-05-04	0	1	2.44989955411828	1.74992825294163	36	35.4285714285714	118.076349455063	49.69813699	Monday	20409	48	7	2020-03-29	2020-03-09	2020-05-24	2020-03-25	43	63	-13	47	1	1	0	1	1	1	0	1
Lincoln, West Virginia, US	54043	West Virginia	2020-05-12	2020-03-24	2020-05-04	0	1	2.44989955411828	1.95991964329462	46	37	118.076349455063	49.69813699	Tuesday	20409	49	8	2020-03-29	2020-03-09	2020-05-24	2020-03-25	44	64	-12	48	1	1	0	1	1	1	0	1
Lincoln, West Virginia, US	54043	West Virginia	2020-05-13	2020-03-24	2020-05-04	0	1	2.44989955411828	2.16991103364762	42	37.2857142857143	118.076349455063	49.69813699	Wednesday	20409	50	9	2020-03-29	2020-03-09	2020-05-24	2020-03-25	45	65	-11	49	1	1	0	1	1	1	0	1
Lincoln, West Virginia, US	54043	West Virginia	2020-05-14	2020-03-24	2020-05-04	0	1	2.44989955411828	2.30990529388295	26	37.4285714285714	118.076349455063	49.69813699	Thursday	20409	51	10	2020-03-29	2020-03-09	2020-05-24	2020-03-25	46	66	-10	50	1	1	0	1	1	1	0	1
Lincoln, West Virginia, US	54043	West Virginia	2020-05-15	2020-03-24	2020-05-04	0	1	2.44989955411828	2.37990242400062	24	36.8571428571429	118.076349455063	49.69813699	Friday	20409	52	11	2020-03-29	2020-03-09	2020-05-24	2020-03-25	47	67	-9	51	1	1	0	1	1	1	0	1
Lincoln, West Virginia, US	54043	West Virginia	2020-05-16	2020-03-24	2020-05-04	0	1	2.44989955411828	2.44989955411828	36	36.5714285714286	118.076349455063	49.69813699	Saturday	20409	53	12	2020-03-29	2020-03-09	2020-05-24	2020-03-25	48	68	-8	52	1	1	0	1	1	1	0	1
Lincoln, West Virginia, US	54043	West Virginia	2020-05-17	2020-03-24	2020-05-04	0	1	2.44989955411828	2.44989955411828	49	37	118.076349455063	49.69813699	Sunday	20409	54	13	2020-03-29	2020-03-09	2020-05-24	2020-03-25	49	69	-7	53	1	1	0	1	1	1	0	1
Lincoln, West Virginia, US	54043	West Virginia	2020-05-18	2020-03-24	2020-05-04	0	1	2.44989955411828	2.44989955411828	38	37.2857142857143	118.076349455063	49.69813699	Monday	20409	55	14	2020-03-29	2020-03-09	2020-05-24	2020-03-25	50	70	-6	54	1	1	0	1	1	1	0	1
Lincoln, West Virginia, US	54043	West Virginia	2020-05-19	2020-03-24	2020-05-04	0	1	2.44989955411828	2.44989955411828	35	35.7142857142857	118.076349455063	49.69813699	Tuesday	20409	56	15	2020-03-29	2020-03-09	2020-05-24	2020-03-25	51	71	-5	55	1	1	0	1	1	1	0	1
Lincoln, West Virginia, US	54043	West Virginia	2020-05-20	2020-03-24	2020-05-04	0	1	2.44989955411828	2.44989955411828	28	33.7142857142857	118.076349455063	49.69813699	Wednesday	20409	57	16	2020-03-29	2020-03-09	2020-05-24	2020-03-25	52	72	-4	56	1	1	0	1	1	1	0	1
Lincoln, West Virginia, US	54043	West Virginia	2020-05-21	2020-03-24	2020-05-04	0	1	2.44989955411828	2.44989955411828	36	35.1428571428571	118.076349455063	49.69813699	Thursday	20409	58	17	2020-03-29	2020-03-09	2020-05-24	2020-03-25	53	73	-3	57	1	1	0	1	1	1	0	1
Lincoln, West Virginia, US	54043	West Virginia	2020-05-22	2020-03-24	2020-05-04	0	1	2.44989955411828	2.44989955411828	22	34.8571428571429	118.076349455063	49.69813699	Friday	20409	59	18	2020-03-29	2020-03-09	2020-05-24	2020-03-25	54	74	-2	58	1	1	0	1	1	1	0	1
Lincoln, West Virginia, US	54043	West Virginia	2020-05-23	2020-03-24	2020-05-04	0	1	2.44989955411828	2.44989955411828	30	34	118.076349455063	49.69813699	Saturday	20409	60	19	2020-03-29	2020-03-09	2020-05-24	2020-03-25	55	75	-1	59	1	1	0	1	1	1	0	1
Lincoln, West Virginia, US	54043	West Virginia	2020-05-24	2020-03-24	2020-05-04	0	1	2.44989955411828	2.44989955411828	49	34	118.076349455063	49.69813699	Sunday	20409	61	20	2020-03-29	2020-03-09	2020-05-24	2020-03-25	56	76	0	60	1	1	0	1	0	1	0	1
Lincoln, West Virginia, US	54043	West Virginia	2020-05-25	2020-03-24	2020-05-04	0	1	2.44989955411828	2.44989955411828	41	34.4285714285714	118.076349455063	49.69813699	Monday	20409	62	21	2020-03-29	2020-03-09	2020-05-24	2020-03-25	57	77	1	61	1	1	1	1	0	1	0	1
Lincoln, West Virginia, US	54043	West Virginia	2020-05-26	2020-03-24	2020-05-04	0	1	2.44989955411828	2.44989955411828	25	33	118.076349455063	49.69813699	Tuesday	20409	63	22	2020-03-29	2020-03-09	2020-05-24	2020-03-25	58	78	2	62	1	1	1	1	0	1	0	1
Lincoln, West Virginia, US	54043	West Virginia	2020-05-27	2020-03-24	2020-05-04	0	1	2.44989955411828	2.44989955411828	25	32.5714285714286	118.076349455063	49.69813699	Wednesday	20409	64	23	2020-03-29	2020-03-09	2020-05-24	2020-03-25	59	79	3	63	1	1	1	1	0	1	0	1
Lincoln, West Virginia, US	54043	West Virginia	2020-05-28	2020-03-24	2020-05-04	0	1	2.44989955411828	2.44989955411828	24	30.8571428571429	118.076349455063	49.69813699	Thursday	20409	65	24	2020-03-29	2020-03-09	2020-05-24	2020-03-25	60	80	4	64	1	1	1	1	0	1	0	1
Lincoln, West Virginia, US	54043	West Virginia	2020-05-29	2020-03-24	2020-05-04	0	1	2.44989955411828	2.44989955411828	22	30.8571428571429	118.076349455063	49.69813699	Friday	20409	66	25	2020-03-29	2020-03-09	2020-05-24	2020-03-25	61	81	5	65	1	1	1	1	0	1	0	1
Lincoln, West Virginia, US	54043	West Virginia	2020-05-30	2020-03-24	2020-05-04	0	1	2.93987946494194	2.51989668423595	33	31.2857142857143	118.076349455063	49.69813699	Saturday	20409	67	26	2020-03-29	2020-03-09	2020-05-24	2020-03-25	62	82	6	66	1	1	1	1	0	1	0	1
Lincoln, West Virginia, US	54043	West Virginia	2020-05-31	2020-03-24	2020-05-04	0	1	2.93987946494194	2.58989381435361	33	29	118.076349455063	49.69813699	Sunday	20409	68	27	2020-03-29	2020-03-09	2020-05-24	2020-03-25	63	83	7	67	1	1	1	1	0	1	0	1
Lincoln, West Virginia, US	54043	West Virginia	2020-06-01	2020-03-24	2020-05-04	0	1	2.93987946494194	2.65989094447128	26	26.8571428571429	118.076349455063	49.69813699	Monday	20409	69	28	2020-03-29	2020-03-09	2020-05-24	2020-03-25	64	84	8	68	1	1	1	1	0	1	0	1
Lincoln, West Virginia, US	54043	West Virginia	2020-06-02	2020-03-24	2020-05-04	0	1	2.44989955411828	2.65989094447128	12	25	118.076349455063	49.69813699	Tuesday	20409	70	29	2020-03-29	2020-03-09	2020-05-24	2020-03-25	65	85	9	69	1	1	1	1	0	1	0	1
Lincoln, West Virginia, US	54043	West Virginia	2020-06-03	2020-03-24	2020-05-04	0	1	2.44989955411828	2.65989094447128	20	24.2857142857143	118.076349455063	49.69813699	Wednesday	20409	71	30	2020-03-29	2020-03-09	2020-05-24	2020-03-25	66	86	10	70	1	1	1	1	0	1	0	1
Lincoln, West Virginia, US	54043	West Virginia	2020-06-04	2020-03-24	2020-05-04	0	1	2.44989955411828	2.65989094447128	20	23.7142857142857	118.076349455063	49.69813699	Thursday	20409	72	31	2020-03-29	2020-03-09	2020-05-24	2020-03-25	67	87	11	71	1	1	1	1	0	1	0	1
Lincoln, West Virginia, US	54043	West Virginia	2020-06-05	2020-03-24	2020-05-04	0	1	2.44989955411828	2.65989094447128	29	24.7142857142857	118.076349455063	49.69813699	Friday	20409	73	32	2020-03-29	2020-03-09	2020-05-24	2020-03-25	68	88	12	72	1	1	1	1	0	1	0	1
Lincoln, West Virginia, US	54043	West Virginia	2020-06-06	2020-03-24	2020-05-04	0	1	2.44989955411828	2.58989381435361	24	23.4285714285714	118.076349455063	49.69813699	Saturday	20409	74	33	2020-03-29	2020-03-09	2020-05-24	2020-03-25	69	89	13	73	1	1	1	1	0	1	0	1
Lincoln, West Virginia, US	54043	West Virginia	2020-06-07	2020-03-24	2020-05-04	0	1	2.44989955411828	2.51989668423595	55	26.5714285714286	118.076349455063	49.69813699	Sunday	20409	75	34	2020-03-29	2020-03-09	2020-05-24	2020-03-25	70	90	14	74	1	1	1	1	0	1	0	1
Lincoln, West Virginia, US	54043	West Virginia	2020-06-08	2020-03-24	2020-05-04	0	1	2.44989955411828	2.44989955411828	28	26.8571428571429	118.076349455063	49.69813699	Monday	20409	76	35	2020-03-29	2020-03-09	2020-05-24	2020-03-25	71	91	15	75	1	1	1	1	0	1	0	1
Lincoln, West Virginia, US	54043	West Virginia	2020-06-09	2020-03-24	2020-05-04	0	1	2.44989955411828	2.44989955411828	17	27.5714285714286	118.076349455063	49.69813699	Tuesday	20409	77	36	2020-03-29	2020-03-09	2020-05-24	2020-03-25	72	92	16	76	1	1	1	1	0	1	0	1
Lincoln, West Virginia, US	54043	West Virginia	2020-06-10	2020-03-24	2020-05-04	0	1	2.44989955411828	2.44989955411828	20	27.5714285714286	118.076349455063	49.69813699	Wednesday	20409	78	37	2020-03-29	2020-03-09	2020-05-24	2020-03-25	73	93	17	77	1	1	1	1	0	1	0	1
Lincoln, West Virginia, US	54043	West Virginia	2020-06-11	2020-03-24	2020-05-04	0	1	2.44989955411828	2.44989955411828	27	28.5714285714286	118.076349455063	49.69813699	Thursday	20409	79	38	2020-03-29	2020-03-09	2020-05-24	2020-03-25	74	94	18	78	1	1	1	1	0	1	0	1
Lincoln, West Virginia, US	54043	West Virginia	2020-06-12	2020-03-24	2020-05-04	0	1	2.44989955411828	2.44989955411828	16	26.7142857142857	118.076349455063	49.69813699	Friday	20409	80	39	2020-03-29	2020-03-09	2020-05-24	2020-03-25	75	95	19	79	1	1	1	1	0	1	0	1
Lincoln, West Virginia, US	54043	West Virginia	2020-06-13	2020-03-24	2020-05-04	0	1	2.44989955411828	2.44989955411828	37	28.5714285714286	118.076349455063	49.69813699	Saturday	20409	81	40	2020-03-29	2020-03-09	2020-05-24	2020-03-25	76	96	20	80	1	1	1	1	0	1	0	1
Lincoln, West Virginia, US	54043	West Virginia	2020-06-14	2020-03-24	2020-05-04	0	1	2.44989955411828	2.44989955411828	45	27.1428571428571	118.076349455063	49.69813699	Sunday	20409	82	41	2020-03-29	2020-03-09	2020-05-24	2020-03-25	77	97	21	81	1	1	1	1	0	1	0	1
Lincoln, West Virginia, US	54043	West Virginia	2020-06-15	2020-03-24	2020-05-04	0	1	2.44989955411828	2.44989955411828	35	28.1428571428571	118.076349455063	49.69813699	Monday	20409	83	42	2020-03-29	2020-03-09	2020-05-24	2020-03-25	78	98	22	82	1	1	1	1	0	1	0	1
Lincoln, West Virginia, US	54043	West Virginia	2020-06-16	2020-03-24	2020-05-04	0	1	2.44989955411828	2.44989955411828	23	29	118.076349455063	49.69813699	Tuesday	20409	84	43	2020-03-29	2020-03-09	2020-05-24	2020-03-25	79	99	23	83	1	1	1	1	0	1	0	1
Lincoln, West Virginia, US	54043	West Virginia	2020-06-17	2020-03-24	2020-05-04	0	1	2.44989955411828	2.44989955411828	33	30.8571428571429	118.076349455063	49.69813699	Wednesday	20409	85	44	2020-03-29	2020-03-09	2020-05-24	2020-03-25	80	100	24	84	1	1	1	1	0	1	0	1
Lincoln, West Virginia, US	54043	West Virginia	2020-06-18	2020-03-24	2020-05-04	0	1	2.44989955411828	2.44989955411828	28	31	118.076349455063	49.69813699	Thursday	20409	86	45	2020-03-29	2020-03-09	2020-05-24	2020-03-25	81	101	25	85	1	1	1	1	0	1	0	1
Lincoln, West Virginia, US	54043	West Virginia	2020-06-19	2020-03-24	2020-05-04	0	1	2.44989955411828	2.44989955411828	26	32.4285714285714	118.076349455063	49.69813699	Friday	20409	87	46	2020-03-29	2020-03-09	2020-05-24	2020-03-25	82	102	26	86	1	1	1	1	0	1	0	1
Lincoln, West Virginia, US	54043	West Virginia	2020-06-20	2020-03-24	2020-05-04	0	1	2.44989955411828	2.44989955411828	29	31.2857142857143	118.076349455063	49.69813699	Saturday	20409	88	47	2020-03-29	2020-03-09	2020-05-24	2020-03-25	83	103	27	87	1	1	1	1	0	1	0	1
Lincoln, West Virginia, US	54043	West Virginia	2020-06-21	2020-03-24	2020-05-04	0	1	2.44989955411828	2.44989955411828	39	30.4285714285714	118.076349455063	49.69813699	Sunday	20409	89	48	2020-03-29	2020-03-09	2020-05-24	2020-03-25	84	104	28	88	1	1	1	1	0	1	0	1
Lincoln, West Virginia, US	54043	West Virginia	2020-06-22	2020-03-24	2020-05-04	0	1	2.44989955411828	2.44989955411828	27	29.2857142857143	118.076349455063	49.69813699	Monday	20409	90	49	2020-03-29	2020-03-09	2020-05-24	2020-03-25	85	105	29	89	1	1	1	1	0	1	0	1
Lincoln, West Virginia, US	54043	West Virginia	2020-06-23	2020-03-24	2020-05-04	0	1	2.44989955411828	2.44989955411828	21	29	118.076349455063	49.69813699	Tuesday	20409	91	50	2020-03-29	2020-03-09	2020-05-24	2020-03-25	86	106	30	90	1	1	1	1	0	1	0	1
Lincoln, West Virginia, US	54043	West Virginia	2020-06-24	2020-03-24	2020-05-04	0	1	2.44989955411828	2.44989955411828	31	28.7142857142857	118.076349455063	49.69813699	Wednesday	20409	92	51	2020-03-29	2020-03-09	2020-05-24	2020-03-25	87	107	31	91	1	1	1	1	0	1	0	1
Lincoln, West Virginia, US	54043	West Virginia	2020-06-25	2020-03-24	2020-05-04	0	1	2.44989955411828	2.44989955411828	29	28.8571428571429	118.076349455063	49.69813699	Thursday	20409	93	52	2020-03-29	2020-03-09	2020-05-24	2020-03-25	88	108	32	92	1	1	1	1	0	1	0	1
Lincoln, West Virginia, US	54043	West Virginia	2020-06-26	2020-03-24	2020-05-04	0	1	2.44989955411828	2.44989955411828	24	28.5714285714286	118.076349455063	49.69813699	Friday	20409	94	53	2020-03-29	2020-03-09	2020-05-24	2020-03-25	89	109	33	93	1	1	1	1	0	1	0	1
Lincoln, West Virginia, US	54043	West Virginia	2020-06-27	2020-03-24	2020-05-04	0	1	2.44989955411828	2.44989955411828	40	30.1428571428571	118.076349455063	49.69813699	Saturday	20409	95	54	2020-03-29	2020-03-09	2020-05-24	2020-03-25	90	110	34	94	1	1	1	1	0	1	0	1
Lincoln, West Virginia, US	54043	West Virginia	2020-06-28	2020-03-24	2020-05-04	0	1	3.42985937576559	2.58989381435361	52	32	118.076349455063	49.69813699	Sunday	20409	96	55	2020-03-29	2020-03-09	2020-05-24	2020-03-25	91	111	35	95	1	1	1	1	0	1	0	1
Lincoln, West Virginia, US	54043	West Virginia	2020-06-29	2020-03-24	2020-05-04	0	1	3.91983928658925	2.79988520470661	40	33.8571428571429	118.076349455063	49.69813699	Monday	20409	97	56	2020-03-29	2020-03-09	2020-05-24	2020-03-25	92	112	36	96	1	1	1	1	0	1	0	1
Lincoln, West Virginia, US	54043	West Virginia	2020-06-30	2020-03-24	2020-05-04	0	1	3.91983928658925	3.0098765950596	33	35.5714285714286	118.076349455063	49.69813699	Tuesday	20409	98	57	2020-03-29	2020-03-09	2020-05-24	2020-03-25	93	113	37	97	1	1	1	1	0	1	0	1
Lincoln, West Virginia, US	54043	West Virginia	2020-07-01	2020-03-24	2020-05-04	0	1	3.91983928658925	3.2198679854126	20	34	118.076349455063	49.69813699	Wednesday	20409	99	58	2020-03-29	2020-03-09	2020-05-24	2020-03-25	94	114	38	98	1	1	1	1	0	1	0	1
Lincoln, West Virginia, US	54043	West Virginia	2020-07-02	2020-03-24	2020-05-04	0	1	3.91983928658925	3.42985937576559	25	33.4285714285714	118.076349455063	49.69813699	Thursday	20409	100	59	2020-03-29	2020-03-09	2020-05-24	2020-03-25	95	115	39	99	1	1	1	1	0	1	0	1
Lincoln, West Virginia, US	54043	West Virginia	2020-07-03	2020-03-24	2020-05-04	0	1	3.91983928658925	3.63985076611859	29	34.1428571428571	118.076349455063	49.69813699	Friday	20409	101	60	2020-03-29	2020-03-09	2020-05-24	2020-03-25	96	116	40	100	1	1	1	1	0	1	0	1
Lincoln, West Virginia, US	54043	West Virginia	2020-07-04	2020-03-24	2020-05-04	0	1	3.91983928658925	3.84984215647158	38	33.8571428571429	118.076349455063	49.69813699	Saturday	20409	102	61	2020-03-29	2020-03-09	2020-05-24	2020-03-25	97	117	41	101	1	1	1	1	0	1	0	1
Lincoln, West Virginia, US	54043	West Virginia	2020-07-05	2020-03-24	2020-05-04	0	1	3.91983928658925	3.91983928658925	39	32	118.076349455063	49.69813699	Sunday	20409	103	62	2020-03-29	2020-03-09	2020-05-24	2020-03-25	98	118	42	102	1	1	1	1	0	1	0	1
Lincoln, Wisconsin, US	55069	Wisconsin	2020-03-01	2020-03-25	2020-05-13	1	0	0	3.35986224564793	30	30.5714285714286	89.1134887170677	32.70065559	Sunday	27593	-24	-73	2020-03-30	2020-03-10	2020-06-02	2020-04-03	-29	-9	-93	-33	0	0	0	0	1	0	1	0
Lincoln, Wisconsin, US	55069	Wisconsin	2020-03-02	2020-03-25	2020-05-13	1	0	0	2.79988520470661	11	27.4285714285714	89.1134887170677	32.70065559	Monday	27593	-23	-72	2020-03-30	2020-03-10	2020-06-02	2020-04-03	-28	-8	-92	-32	0	0	0	0	1	0	1	0
Lincoln, Wisconsin, US	55069	Wisconsin	2020-03-03	2020-03-25	2020-05-13	1	0	0	2.23990816376529	11	26.1428571428571	89.1134887170677	32.70065559	Tuesday	27593	-22	-71	2020-03-30	2020-03-10	2020-06-02	2020-04-03	-27	-7	-91	-31	0	0	0	0	1	0	1	0
Lincoln, Wisconsin, US	55069	Wisconsin	2020-03-04	2020-03-25	2020-05-13	1	0	0	1.67993112282396	10	24	89.1134887170677	32.70065559	Wednesday	27593	-21	-70	2020-03-30	2020-03-10	2020-06-02	2020-04-03	-26	-6	-90	-30	0	0	0	0	1	0	1	0
Lincoln, Wisconsin, US	55069	Wisconsin	2020-03-05	2020-03-25	2020-05-13	1	0	0	1.11995408188264	16	22.1428571428571	89.1134887170677	32.70065559	Thursday	27593	-20	-69	2020-03-30	2020-03-10	2020-06-02	2020-04-03	-25	-5	-89	-29	0	0	0	0	1	0	1	0
Lincoln, Wisconsin, US	55069	Wisconsin	2020-03-06	2020-03-25	2020-05-13	1	0	0	0.559977040941321	9	18	89.1134887170677	32.70065559	Friday	27593	-19	-68	2020-03-30	2020-03-10	2020-06-02	2020-04-03	-24	-4	-88	-28	0	0	0	0	1	0	1	0
Lincoln, Wisconsin, US	55069	Wisconsin	2020-03-07	2020-03-25	2020-05-13	1	0	0	0	18	15	89.1134887170677	32.70065559	Saturday	27593	-18	-67	2020-03-30	2020-03-10	2020-06-02	2020-04-03	-23	-3	-87	-27	0	0	0	0	1	0	1	0
Lincoln, Wisconsin, US	55069	Wisconsin	2020-03-08	2020-03-25	2020-05-13	1	0	0	0	33	15.4285714285714	89.1134887170677	32.70065559	Sunday	27593	-17	-66	2020-03-30	2020-03-10	2020-06-02	2020-04-03	-22	-2	-86	-26	0	0	0	0	1	0	1	0
Lincoln, Wisconsin, US	55069	Wisconsin	2020-03-09	2020-03-25	2020-05-13	1	0	0	0	10	15.2857142857143	89.1134887170677	32.70065559	Monday	27593	-16	-65	2020-03-30	2020-03-10	2020-06-02	2020-04-03	-21	-1	-85	-25	0	0	0	0	1	0	1	0
Lincoln, Wisconsin, US	55069	Wisconsin	2020-03-10	2020-03-25	2020-05-13	1	0	0	0	12	15.4285714285714	89.1134887170677	32.70065559	Tuesday	27593	-15	-64	2020-03-30	2020-03-10	2020-06-02	2020-04-03	-20	0	-84	-24	0	0	0	0	1	0	1	0
Lincoln, Wisconsin, US	55069	Wisconsin	2020-03-11	2020-03-25	2020-05-13	1	0	0	0	13	15.8571428571429	89.1134887170677	32.70065559	Wednesday	27593	-14	-63	2020-03-30	2020-03-10	2020-06-02	2020-04-03	-19	1	-83	-23	0	1	0	0	1	0	1	1
Lincoln, Wisconsin, US	55069	Wisconsin	2020-03-12	2020-03-25	2020-05-13	1	0	0	0	14	15.5714285714286	89.1134887170677	32.70065559	Thursday	27593	-13	-62	2020-03-30	2020-03-10	2020-06-02	2020-04-03	-18	2	-82	-22	0	1	0	0	1	0	1	1
Lincoln, Wisconsin, US	55069	Wisconsin	2020-03-13	2020-03-25	2020-05-13	1	0	0	0	12	16	89.1134887170677	32.70065559	Friday	27593	-12	-61	2020-03-30	2020-03-10	2020-06-02	2020-04-03	-17	3	-81	-21	0	1	0	0	1	0	1	1
Lincoln, Wisconsin, US	55069	Wisconsin	2020-03-14	2020-03-25	2020-05-13	1	0	0	0	22	16.5714285714286	89.1134887170677	32.70065559	Saturday	27593	-11	-60	2020-03-30	2020-03-10	2020-06-02	2020-04-03	-16	4	-80	-20	0	1	0	0	1	0	1	1
Lincoln, Wisconsin, US	55069	Wisconsin	2020-03-15	2020-03-25	2020-05-13	1	0	0	0	35	16.8571428571429	89.1134887170677	32.70065559	Sunday	27593	-10	-59	2020-03-30	2020-03-10	2020-06-02	2020-04-03	-15	5	-79	-19	0	1	0	0	1	0	1	1
Lincoln, Wisconsin, US	55069	Wisconsin	2020-03-16	2020-03-25	2020-05-13	1	0	0	0	16	17.7142857142857	89.1134887170677	32.70065559	Monday	27593	-9	-58	2020-03-30	2020-03-10	2020-06-02	2020-04-03	-14	6	-78	-18	0	1	0	0	1	0	1	1
Lincoln, Wisconsin, US	55069	Wisconsin	2020-03-17	2020-03-25	2020-05-13	1	0	0	0	19	18.7142857142857	89.1134887170677	32.70065559	Tuesday	27593	-8	-57	2020-03-30	2020-03-10	2020-06-02	2020-04-03	-13	7	-77	-17	0	1	0	0	1	0	1	1
Lincoln, Wisconsin, US	55069	Wisconsin	2020-03-18	2020-03-25	2020-05-13	1	0	0	0	19	19.5714285714286	89.1134887170677	32.70065559	Wednesday	27593	-7	-56	2020-03-30	2020-03-10	2020-06-02	2020-04-03	-12	8	-76	-16	0	1	0	0	1	0	1	1
Lincoln, Wisconsin, US	55069	Wisconsin	2020-03-19	2020-03-25	2020-05-13	1	0	0	0	22	20.7142857142857	89.1134887170677	32.70065559	Thursday	27593	-6	-55	2020-03-30	2020-03-10	2020-06-02	2020-04-03	-11	9	-75	-15	0	1	0	0	1	0	1	1
Lincoln, Wisconsin, US	55069	Wisconsin	2020-03-20	2020-03-25	2020-05-13	1	0	0	0	16	21.2857142857143	89.1134887170677	32.70065559	Friday	27593	-5	-54	2020-03-30	2020-03-10	2020-06-02	2020-04-03	-10	10	-74	-14	0	1	0	0	1	0	1	1
Lincoln, Wisconsin, US	55069	Wisconsin	2020-03-21	2020-03-25	2020-05-13	1	0	0	0	42	24.1428571428571	89.1134887170677	32.70065559	Saturday	27593	-4	-53	2020-03-30	2020-03-10	2020-06-02	2020-04-03	-9	11	-73	-13	0	1	0	0	1	0	1	1
Lincoln, Wisconsin, US	55069	Wisconsin	2020-03-22	2020-03-25	2020-05-13	1	0	0	0	52	26.5714285714286	89.1134887170677	32.70065559	Sunday	27593	-3	-52	2020-03-30	2020-03-10	2020-06-02	2020-04-03	-8	12	-72	-12	0	1	0	0	1	0	1	1
Lincoln, Wisconsin, US	55069	Wisconsin	2020-03-23	2020-03-25	2020-05-13	1	0	0	0	27	28.1428571428571	89.1134887170677	32.70065559	Monday	27593	-2	-51	2020-03-30	2020-03-10	2020-06-02	2020-04-03	-7	13	-71	-11	0	1	0	0	1	0	1	1
Lincoln, Wisconsin, US	55069	Wisconsin	2020-03-24	2020-03-25	2020-05-13	1	0	0	0	30	29.7142857142857	89.1134887170677	32.70065559	Tuesday	27593	-1	-50	2020-03-30	2020-03-10	2020-06-02	2020-04-03	-6	14	-70	-10	0	1	0	0	1	0	1	1
Lincoln, Wisconsin, US	55069	Wisconsin	2020-03-25	2020-03-25	2020-05-13	1	0	0	0	30	31.2857142857143	89.1134887170677	32.70065559	Wednesday	27593	0	-49	2020-03-30	2020-03-10	2020-06-02	2020-04-03	-5	15	-69	-9	0	1	0	0	1	0	1	1
Lincoln, Wisconsin, US	55069	Wisconsin	2020-03-26	2020-03-25	2020-05-13	1	1	0	0	33	32.8571428571429	89.1134887170677	32.70065559	Thursday	27593	1	-48	2020-03-30	2020-03-10	2020-06-02	2020-04-03	-4	16	-68	-8	0	1	0	0	1	0	1	1
Lincoln, Wisconsin, US	55069	Wisconsin	2020-03-27	2020-03-25	2020-05-13	1	1	0	0	24	34	89.1134887170677	32.70065559	Friday	27593	2	-47	2020-03-30	2020-03-10	2020-06-02	2020-04-03	-3	17	-67	-7	0	1	0	0	1	0	1	1
Lincoln, Wisconsin, US	55069	Wisconsin	2020-03-28	2020-03-25	2020-05-13	1	1	0	0	56	36	89.1134887170677	32.70065559	Saturday	27593	3	-46	2020-03-30	2020-03-10	2020-06-02	2020-04-03	-2	18	-66	-6	0	1	0	0	1	0	1	1
Lincoln, Wisconsin, US	55069	Wisconsin	2020-03-29	2020-03-25	2020-05-13	1	1	0	0	64	37.7142857142857	89.1134887170677	32.70065559	Sunday	27593	4	-45	2020-03-30	2020-03-10	2020-06-02	2020-04-03	-1	19	-65	-5	0	1	0	0	1	0	1	1
Lincoln, Wisconsin, US	55069	Wisconsin	2020-03-30	2020-03-25	2020-05-13	1	1	0	0	26	37.5714285714286	89.1134887170677	32.70065559	Monday	27593	5	-44	2020-03-30	2020-03-10	2020-06-02	2020-04-03	0	20	-64	-4	0	1	0	0	1	0	1	1
Lincoln, Wisconsin, US	55069	Wisconsin	2020-03-31	2020-03-25	2020-05-13	1	1	0	0	30	37.5714285714286	89.1134887170677	32.70065559	Tuesday	27593	6	-43	2020-03-30	2020-03-10	2020-06-02	2020-04-03	1	21	-63	-3	1	1	0	0	1	1	1	1
Lincoln, Wisconsin, US	55069	Wisconsin	2020-04-01	2020-03-25	2020-05-13	1	1	0	0	28	37.2857142857143	89.1134887170677	32.70065559	Wednesday	27593	7	-42	2020-03-30	2020-03-10	2020-06-02	2020-04-03	2	22	-62	-2	1	1	0	0	1	1	1	1
Lincoln, Wisconsin, US	55069	Wisconsin	2020-04-02	2020-03-25	2020-05-13	1	1	0	0	30	36.8571428571429	89.1134887170677	32.70065559	Thursday	27593	8	-41	2020-03-30	2020-03-10	2020-06-02	2020-04-03	3	23	-61	-1	1	1	0	0	1	1	1	1
Lincoln, Wisconsin, US	55069	Wisconsin	2020-04-03	2020-03-25	2020-05-13	1	1	0	0	23	36.7142857142857	89.1134887170677	32.70065559	Friday	27593	9	-40	2020-03-30	2020-03-10	2020-06-02	2020-04-03	4	24	-60	0	1	1	0	0	1	1	0	1
Lincoln, Wisconsin, US	55069	Wisconsin	2020-04-04	2020-03-25	2020-05-13	1	1	0	0	51	36	89.1134887170677	32.70065559	Saturday	27593	10	-39	2020-03-30	2020-03-10	2020-06-02	2020-04-03	5	25	-59	1	1	1	0	1	1	1	0	1
Lincoln, Wisconsin, US	55069	Wisconsin	2020-04-05	2020-03-25	2020-05-13	1	1	0	0	46	33.4285714285714	89.1134887170677	32.70065559	Sunday	27593	11	-38	2020-03-30	2020-03-10	2020-06-02	2020-04-03	6	26	-58	2	1	1	0	1	1	1	0	1
Lincoln, Wisconsin, US	55069	Wisconsin	2020-04-06	2020-03-25	2020-05-13	1	1	0	0	33	34.4285714285714	89.1134887170677	32.70065559	Monday	27593	12	-37	2020-03-30	2020-03-10	2020-06-02	2020-04-03	7	27	-57	3	1	1	0	1	1	1	0	1
Lincoln, Wisconsin, US	55069	Wisconsin	2020-04-07	2020-03-25	2020-05-13	1	1	0	0	24	33.5714285714286	89.1134887170677	32.70065559	Tuesday	27593	13	-36	2020-03-30	2020-03-10	2020-06-02	2020-04-03	8	28	-56	4	1	1	0	1	1	1	0	1
Lincoln, Wisconsin, US	55069	Wisconsin	2020-04-08	2020-03-25	2020-05-13	1	1	0	0	29	33.7142857142857	89.1134887170677	32.70065559	Wednesday	27593	14	-35	2020-03-30	2020-03-10	2020-06-02	2020-04-03	9	29	-55	5	1	1	0	1	1	1	0	1
Lincoln, Wisconsin, US	55069	Wisconsin	2020-04-09	2020-03-25	2020-05-13	1	1	0	0	31	33.8571428571429	89.1134887170677	32.70065559	Thursday	27593	15	-34	2020-03-30	2020-03-10	2020-06-02	2020-04-03	10	30	-54	6	1	1	0	1	1	1	0	1
Lincoln, Wisconsin, US	55069	Wisconsin	2020-04-10	2020-03-25	2020-05-13	1	1	0	0	33	35.2857142857143	89.1134887170677	32.70065559	Friday	27593	16	-33	2020-03-30	2020-03-10	2020-06-02	2020-04-03	11	31	-53	7	1	1	0	1	1	1	0	1
Lincoln, Wisconsin, US	55069	Wisconsin	2020-04-11	2020-03-25	2020-05-13	1	1	0	0	36	33.1428571428571	89.1134887170677	32.70065559	Saturday	27593	17	-32	2020-03-30	2020-03-10	2020-06-02	2020-04-03	12	32	-52	8	1	1	0	1	1	1	0	1
Lincoln, Wisconsin, US	55069	Wisconsin	2020-04-12	2020-03-25	2020-05-13	1	1	0	0	64	35.7142857142857	89.1134887170677	32.70065559	Sunday	27593	18	-31	2020-03-30	2020-03-10	2020-06-02	2020-04-03	13	33	-51	9	1	1	0	1	1	1	0	1
Lincoln, Wisconsin, US	55069	Wisconsin	2020-04-13	2020-03-25	2020-05-13	1	1	0	0	42	37	89.1134887170677	32.70065559	Monday	27593	19	-30	2020-03-30	2020-03-10	2020-06-02	2020-04-03	14	34	-50	10	1	1	0	1	1	1	0	1
Lincoln, Wisconsin, US	55069	Wisconsin	2020-04-14	2020-03-25	2020-05-13	1	1	0	0	35	38.5714285714286	89.1134887170677	32.70065559	Tuesday	27593	20	-29	2020-03-30	2020-03-10	2020-06-02	2020-04-03	15	35	-49	11	1	1	0	1	1	1	0	1
Lincoln, Wisconsin, US	55069	Wisconsin	2020-04-15	2020-03-25	2020-05-13	1	1	0	0	25	38	89.1134887170677	32.70065559	Wednesday	27593	21	-28	2020-03-30	2020-03-10	2020-06-02	2020-04-03	16	36	-48	12	1	1	0	1	1	1	0	1
Lincoln, Wisconsin, US	55069	Wisconsin	2020-04-16	2020-03-25	2020-05-13	1	1	0	0	20	36.4285714285714	89.1134887170677	32.70065559	Thursday	27593	22	-27	2020-03-30	2020-03-10	2020-06-02	2020-04-03	17	37	-47	13	1	1	0	1	1	1	0	1
Lincoln, Wisconsin, US	55069	Wisconsin	2020-04-17	2020-03-25	2020-05-13	1	1	0	0	28	35.7142857142857	89.1134887170677	32.70065559	Friday	27593	23	-26	2020-03-30	2020-03-10	2020-06-02	2020-04-03	18	38	-46	14	1	1	0	1	1	1	0	1
Lincoln, Wisconsin, US	55069	Wisconsin	2020-04-18	2020-03-25	2020-05-13	1	1	0	0	42	36.5714285714286	89.1134887170677	32.70065559	Saturday	27593	24	-25	2020-03-30	2020-03-10	2020-06-02	2020-04-03	19	39	-45	15	1	1	0	1	1	1	0	1
Lincoln, Wisconsin, US	55069	Wisconsin	2020-04-19	2020-03-25	2020-05-13	1	1	0	0	50	34.5714285714286	89.1134887170677	32.70065559	Sunday	27593	25	-24	2020-03-30	2020-03-10	2020-06-02	2020-04-03	20	40	-44	16	1	1	0	1	1	1	0	1
Lincoln, Wisconsin, US	55069	Wisconsin	2020-04-20	2020-03-25	2020-05-13	1	1	0	0	28	32.5714285714286	89.1134887170677	32.70065559	Monday	27593	26	-23	2020-03-30	2020-03-10	2020-06-02	2020-04-03	21	41	-43	17	1	1	0	1	1	1	0	1
Lincoln, Wisconsin, US	55069	Wisconsin	2020-04-21	2020-03-25	2020-05-13	1	1	0	0	29	31.7142857142857	89.1134887170677	32.70065559	Tuesday	27593	27	-22	2020-03-30	2020-03-10	2020-06-02	2020-04-03	22	42	-42	18	1	1	0	1	1	1	0	1
Lincoln, Wisconsin, US	55069	Wisconsin	2020-04-22	2020-03-25	2020-05-13	1	1	0	0	26	31.8571428571429	89.1134887170677	32.70065559	Wednesday	27593	28	-21	2020-03-30	2020-03-10	2020-06-02	2020-04-03	23	43	-41	19	1	1	0	1	1	1	0	1
Lincoln, Wisconsin, US	55069	Wisconsin	2020-04-23	2020-03-25	2020-05-13	1	1	0	0	24	32.4285714285714	89.1134887170677	32.70065559	Thursday	27593	29	-20	2020-03-30	2020-03-10	2020-06-02	2020-04-03	24	44	-40	20	1	1	0	1	1	1	0	1
Lincoln, Wisconsin, US	55069	Wisconsin	2020-04-24	2020-03-25	2020-05-13	1	1	0	0	16	30.7142857142857	89.1134887170677	32.70065559	Friday	27593	30	-19	2020-03-30	2020-03-10	2020-06-02	2020-04-03	25	45	-39	21	1	1	0	1	1	1	0	1
Lincoln, Wisconsin, US	55069	Wisconsin	2020-04-25	2020-03-25	2020-05-13	1	1	0	0	25	28.2857142857143	89.1134887170677	32.70065559	Saturday	27593	31	-18	2020-03-30	2020-03-10	2020-06-02	2020-04-03	26	46	-38	22	1	1	0	1	1	1	0	1
Lincoln, Wisconsin, US	55069	Wisconsin	2020-04-26	2020-03-25	2020-05-13	1	1	0	0	30	25.4285714285714	89.1134887170677	32.70065559	Sunday	27593	32	-17	2020-03-30	2020-03-10	2020-06-02	2020-04-03	27	47	-37	23	1	1	0	1	1	1	0	1
Lincoln, Wisconsin, US	55069	Wisconsin	2020-04-27	2020-03-25	2020-05-13	1	1	0	0	21	24.4285714285714	89.1134887170677	32.70065559	Monday	27593	33	-16	2020-03-30	2020-03-10	2020-06-02	2020-04-03	28	48	-36	24	1	1	0	1	1	1	0	1
Lincoln, Wisconsin, US	55069	Wisconsin	2020-04-28	2020-03-25	2020-05-13	1	1	0	0	27	24.1428571428571	89.1134887170677	32.70065559	Tuesday	27593	34	-15	2020-03-30	2020-03-10	2020-06-02	2020-04-03	29	49	-35	25	1	1	0	1	1	1	0	1
Lincoln, Wisconsin, US	55069	Wisconsin	2020-04-29	2020-03-25	2020-05-13	1	1	0	0	23	23.7142857142857	89.1134887170677	32.70065559	Wednesday	27593	35	-14	2020-03-30	2020-03-10	2020-06-02	2020-04-03	30	50	-34	26	1	1	0	1	1	1	0	1
Lincoln, Wisconsin, US	55069	Wisconsin	2020-04-30	2020-03-25	2020-05-13	1	1	0	0	16	22.5714285714286	89.1134887170677	32.70065559	Thursday	27593	36	-13	2020-03-30	2020-03-10	2020-06-02	2020-04-03	31	51	-33	27	1	1	0	1	1	1	0	1
Lincoln, Wisconsin, US	55069	Wisconsin	2020-05-01	2020-03-25	2020-05-13	1	1	0.362410756351249	0.0517729651930355	17	22.7142857142857	89.1134887170677	32.70065559	Friday	27593	37	-12	2020-03-30	2020-03-10	2020-06-02	2020-04-03	32	52	-32	28	1	1	0	1	1	1	0	1
Lincoln, Wisconsin, US	55069	Wisconsin	2020-05-02	2020-03-25	2020-05-13	1	1	0.362410756351249	0.103545930386071	23	22.4285714285714	89.1134887170677	32.70065559	Saturday	27593	38	-11	2020-03-30	2020-03-10	2020-06-02	2020-04-03	33	53	-31	29	1	1	0	1	1	1	0	1
Lincoln, Wisconsin, US	55069	Wisconsin	2020-05-03	2020-03-25	2020-05-13	1	1	0.362410756351249	0.155318895579107	34	23	89.1134887170677	32.70065559	Sunday	27593	39	-10	2020-03-30	2020-03-10	2020-06-02	2020-04-03	34	54	-30	30	1	1	0	1	1	1	0	1
Lincoln, Wisconsin, US	55069	Wisconsin	2020-05-04	2020-03-25	2020-05-13	1	1	0.362410756351249	0.207091860772142	16	22.2857142857143	89.1134887170677	32.70065559	Monday	27593	40	-9	2020-03-30	2020-03-10	2020-06-02	2020-04-03	35	55	-29	31	1	1	0	1	1	1	0	1
Lincoln, Wisconsin, US	55069	Wisconsin	2020-05-05	2020-03-25	2020-05-13	1	1	0.362410756351249	0.258864825965178	18	21	89.1134887170677	32.70065559	Tuesday	27593	41	-8	2020-03-30	2020-03-10	2020-06-02	2020-04-03	36	56	-28	32	1	1	0	1	1	1	0	1
Lincoln, Wisconsin, US	55069	Wisconsin	2020-05-06	2020-03-25	2020-05-13	1	1	0.362410756351249	0.310637791158213	23	21	89.1134887170677	32.70065559	Wednesday	27593	42	-7	2020-03-30	2020-03-10	2020-06-02	2020-04-03	37	57	-27	33	1	1	0	1	1	1	0	1
Lincoln, Wisconsin, US	55069	Wisconsin	2020-05-07	2020-03-25	2020-05-13	1	1	0.362410756351249	0.362410756351249	12	20.4285714285714	89.1134887170677	32.70065559	Thursday	27593	43	-6	2020-03-30	2020-03-10	2020-06-02	2020-04-03	38	58	-26	34	1	1	0	1	1	1	0	1
Lincoln, Wisconsin, US	55069	Wisconsin	2020-05-08	2020-03-25	2020-05-13	1	1	0.362410756351249	0.362410756351249	16	20.2857142857143	89.1134887170677	32.70065559	Friday	27593	44	-5	2020-03-30	2020-03-10	2020-06-02	2020-04-03	39	59	-25	35	1	1	0	1	1	1	0	1
Lincoln, Wisconsin, US	55069	Wisconsin	2020-05-09	2020-03-25	2020-05-13	1	1	0.362410756351249	0.362410756351249	24	20.4285714285714	89.1134887170677	32.70065559	Saturday	27593	45	-4	2020-03-30	2020-03-10	2020-06-02	2020-04-03	40	60	-24	36	1	1	0	1	1	1	0	1
Lincoln, Wisconsin, US	55069	Wisconsin	2020-05-10	2020-03-25	2020-05-13	1	1	0.362410756351249	0.362410756351249	41	21.4285714285714	89.1134887170677	32.70065559	Sunday	27593	46	-3	2020-03-30	2020-03-10	2020-06-02	2020-04-03	41	61	-23	37	1	1	0	1	1	1	0	1
Lincoln, Wisconsin, US	55069	Wisconsin	2020-05-11	2020-03-25	2020-05-13	1	1	0.362410756351249	0.362410756351249	18	21.7142857142857	89.1134887170677	32.70065559	Monday	27593	47	-2	2020-03-30	2020-03-10	2020-06-02	2020-04-03	42	62	-22	38	1	1	0	1	1	1	0	1
Lincoln, Wisconsin, US	55069	Wisconsin	2020-05-12	2020-03-25	2020-05-13	1	1	0.362410756351249	0.362410756351249	20	22	89.1134887170677	32.70065559	Tuesday	27593	48	-1	2020-03-30	2020-03-10	2020-06-02	2020-04-03	43	63	-21	39	1	1	0	1	1	1	0	1
Lincoln, Wisconsin, US	55069	Wisconsin	2020-05-13	2020-03-25	2020-05-13	0	1	0.362410756351249	0.362410756351249	17	21.1428571428571	89.1134887170677	32.70065559	Wednesday	27593	49	0	2020-03-30	2020-03-10	2020-06-02	2020-04-03	44	64	-20	40	1	1	0	1	1	1	0	1
Lincoln, Wisconsin, US	55069	Wisconsin	2020-05-14	2020-03-25	2020-05-13	0	1	0.724821512702497	0.414183721544284	16	21.7142857142857	89.1134887170677	32.70065559	Thursday	27593	50	1	2020-03-30	2020-03-10	2020-06-02	2020-04-03	45	65	-19	41	1	1	0	1	1	1	0	1
Lincoln, Wisconsin, US	55069	Wisconsin	2020-05-15	2020-03-25	2020-05-13	0	1	0.724821512702497	0.46595668673732	11	21	89.1134887170677	32.70065559	Friday	27593	51	2	2020-03-30	2020-03-10	2020-06-02	2020-04-03	46	66	-18	42	1	1	0	1	1	1	0	1
Lincoln, Wisconsin, US	55069	Wisconsin	2020-05-16	2020-03-25	2020-05-13	0	1	1.08723226905375	0.569502617123391	22	20.7142857142857	89.1134887170677	32.70065559	Saturday	27593	52	3	2020-03-30	2020-03-10	2020-06-02	2020-04-03	47	67	-17	43	1	1	0	1	1	1	0	1
Lincoln, Wisconsin, US	55069	Wisconsin	2020-05-17	2020-03-25	2020-05-13	0	1	1.08723226905375	0.673048547509462	40	20.5714285714286	89.1134887170677	32.70065559	Sunday	27593	53	4	2020-03-30	2020-03-10	2020-06-02	2020-04-03	48	68	-16	44	1	1	0	1	1	1	0	1
Lincoln, Wisconsin, US	55069	Wisconsin	2020-05-18	2020-03-25	2020-05-13	0	1	1.08723226905375	0.776594477895532	13	19.8571428571429	89.1134887170677	32.70065559	Monday	27593	54	5	2020-03-30	2020-03-10	2020-06-02	2020-04-03	49	69	-15	45	1	1	0	1	1	1	0	1
Lincoln, Wisconsin, US	55069	Wisconsin	2020-05-19	2020-03-25	2020-05-13	0	1	1.08723226905375	0.880140408281604	15	19.1428571428571	89.1134887170677	32.70065559	Tuesday	27593	55	6	2020-03-30	2020-03-10	2020-06-02	2020-04-03	50	70	-14	46	1	1	0	1	1	1	0	1
Lincoln, Wisconsin, US	55069	Wisconsin	2020-05-20	2020-03-25	2020-05-13	0	1	1.08723226905375	0.983686338667675	11	18.2857142857143	89.1134887170677	32.70065559	Wednesday	27593	56	7	2020-03-30	2020-03-10	2020-06-02	2020-04-03	51	71	-13	47	1	1	0	1	1	1	0	1
Lincoln, Wisconsin, US	55069	Wisconsin	2020-05-21	2020-03-25	2020-05-13	0	1	1.08723226905375	1.03545930386071	12	17.7142857142857	89.1134887170677	32.70065559	Thursday	27593	57	8	2020-03-30	2020-03-10	2020-06-02	2020-04-03	52	72	-12	48	1	1	0	1	1	1	0	1
Lincoln, Wisconsin, US	55069	Wisconsin	2020-05-22	2020-03-25	2020-05-13	0	1	1.08723226905375	1.08723226905375	15	18.2857142857143	89.1134887170677	32.70065559	Friday	27593	58	9	2020-03-30	2020-03-10	2020-06-02	2020-04-03	53	73	-11	49	1	1	0	1	1	1	0	1
Lincoln, Wisconsin, US	55069	Wisconsin	2020-05-23	2020-03-25	2020-05-13	0	1	1.08723226905375	1.08723226905375	21	18.1428571428571	89.1134887170677	32.70065559	Saturday	27593	59	10	2020-03-30	2020-03-10	2020-06-02	2020-04-03	54	74	-10	50	1	1	0	1	1	1	0	1
Lincoln, Wisconsin, US	55069	Wisconsin	2020-05-24	2020-03-25	2020-05-13	0	1	1.44964302540499	1.13900523424678	24	15.8571428571429	89.1134887170677	32.70065559	Sunday	27593	60	11	2020-03-30	2020-03-10	2020-06-02	2020-04-03	55	75	-9	51	1	1	0	1	1	1	0	1
Lincoln, Wisconsin, US	55069	Wisconsin	2020-05-25	2020-03-25	2020-05-13	0	1	1.44964302540499	1.19077819943982	35	19	89.1134887170677	32.70065559	Monday	27593	61	12	2020-03-30	2020-03-10	2020-06-02	2020-04-03	56	76	-8	52	1	1	0	1	1	1	0	1
Lincoln, Wisconsin, US	55069	Wisconsin	2020-05-26	2020-03-25	2020-05-13	0	1	1.81205378175624	1.29432412982589	13	18.7142857142857	89.1134887170677	32.70065559	Tuesday	27593	62	13	2020-03-30	2020-03-10	2020-06-02	2020-04-03	57	77	-7	53	1	1	0	1	1	1	0	1
Lincoln, Wisconsin, US	55069	Wisconsin	2020-05-27	2020-03-25	2020-05-13	0	1	1.81205378175624	1.39787006021196	12	18.8571428571429	89.1134887170677	32.70065559	Wednesday	27593	63	14	2020-03-30	2020-03-10	2020-06-02	2020-04-03	58	78	-6	54	1	1	0	1	1	1	0	1
Lincoln, Wisconsin, US	55069	Wisconsin	2020-05-28	2020-03-25	2020-05-13	0	1	2.53687529445874	1.6049619209841	14	19.1428571428571	89.1134887170677	32.70065559	Thursday	27593	64	15	2020-03-30	2020-03-10	2020-06-02	2020-04-03	59	79	-5	55	1	1	0	1	1	1	0	1
Lincoln, Wisconsin, US	55069	Wisconsin	2020-05-29	2020-03-25	2020-05-13	0	1	2.53687529445874	1.81205378175624	13	18.8571428571429	89.1134887170677	32.70065559	Friday	27593	65	16	2020-03-30	2020-03-10	2020-06-02	2020-04-03	60	80	-4	56	1	1	0	1	1	1	0	1
Lincoln, Wisconsin, US	55069	Wisconsin	2020-05-30	2020-03-25	2020-05-13	0	1	2.53687529445874	2.01914564252838	23	19.1428571428571	89.1134887170677	32.70065559	Saturday	27593	66	17	2020-03-30	2020-03-10	2020-06-02	2020-04-03	61	81	-3	57	1	1	0	1	1	1	0	1
Lincoln, Wisconsin, US	55069	Wisconsin	2020-05-31	2020-03-25	2020-05-13	0	1	2.53687529445874	2.17446453810749	24	19.1428571428571	89.1134887170677	32.70065559	Sunday	27593	67	18	2020-03-30	2020-03-10	2020-06-02	2020-04-03	62	82	-2	58	1	1	0	1	1	1	0	1
Lincoln, Wisconsin, US	55069	Wisconsin	2020-06-01	2020-03-25	2020-05-13	0	1	2.53687529445874	2.3297834336866	13	16	89.1134887170677	32.70065559	Monday	27593	68	19	2020-03-30	2020-03-10	2020-06-02	2020-04-03	63	83	-1	59	1	1	0	1	1	1	0	1
Lincoln, Wisconsin, US	55069	Wisconsin	2020-06-02	2020-03-25	2020-05-13	0	1	2.53687529445874	2.43332936407267	11	15.7142857142857	89.1134887170677	32.70065559	Tuesday	27593	69	20	2020-03-30	2020-03-10	2020-06-02	2020-04-03	64	84	0	60	1	1	0	1	0	1	0	1
Lincoln, Wisconsin, US	55069	Wisconsin	2020-06-03	2020-03-25	2020-05-13	0	1	2.53687529445874	2.53687529445874	11	15.5714285714286	89.1134887170677	32.70065559	Wednesday	27593	70	21	2020-03-30	2020-03-10	2020-06-02	2020-04-03	65	85	1	61	1	1	1	1	0	1	0	1
Lincoln, Wisconsin, US	55069	Wisconsin	2020-06-04	2020-03-25	2020-05-13	0	1	2.53687529445874	2.53687529445874	9	14.8571428571429	89.1134887170677	32.70065559	Thursday	27593	71	22	2020-03-30	2020-03-10	2020-06-02	2020-04-03	66	86	2	62	1	1	1	1	0	1	0	1
Lincoln, Wisconsin, US	55069	Wisconsin	2020-06-05	2020-03-25	2020-05-13	0	1	2.53687529445874	2.53687529445874	13	14.8571428571429	89.1134887170677	32.70065559	Friday	27593	72	23	2020-03-30	2020-03-10	2020-06-02	2020-04-03	67	87	3	63	1	1	1	1	0	1	0	1
Lincoln, Wisconsin, US	55069	Wisconsin	2020-06-06	2020-03-25	2020-05-13	0	1	2.53687529445874	2.53687529445874	17	14	89.1134887170677	32.70065559	Saturday	27593	73	24	2020-03-30	2020-03-10	2020-06-02	2020-04-03	68	88	4	64	1	1	1	1	0	1	0	1
Lincoln, Wisconsin, US	55069	Wisconsin	2020-06-07	2020-03-25	2020-05-13	0	1	2.53687529445874	2.53687529445874	21	13.5714285714286	89.1134887170677	32.70065559	Sunday	27593	74	25	2020-03-30	2020-03-10	2020-06-02	2020-04-03	69	89	5	65	1	1	1	1	0	1	0	1
Lincoln, Wisconsin, US	55069	Wisconsin	2020-06-08	2020-03-25	2020-05-13	0	1	2.53687529445874	2.53687529445874	19	14.4285714285714	89.1134887170677	32.70065559	Monday	27593	75	26	2020-03-30	2020-03-10	2020-06-02	2020-04-03	70	90	6	66	1	1	1	1	0	1	0	1
Lincoln, Wisconsin, US	55069	Wisconsin	2020-06-09	2020-03-25	2020-05-13	0	1	2.53687529445874	2.53687529445874	13	14.7142857142857	89.1134887170677	32.70065559	Tuesday	27593	76	27	2020-03-30	2020-03-10	2020-06-02	2020-04-03	71	91	7	67	1	1	1	1	0	1	0	1
Lincoln, Wisconsin, US	55069	Wisconsin	2020-06-10	2020-03-25	2020-05-13	0	1	2.53687529445874	2.53687529445874	11	14.7142857142857	89.1134887170677	32.70065559	Wednesday	27593	77	28	2020-03-30	2020-03-10	2020-06-02	2020-04-03	72	92	8	68	1	1	1	1	0	1	0	1
Lincoln, Wisconsin, US	55069	Wisconsin	2020-06-11	2020-03-25	2020-05-13	0	1	2.53687529445874	2.53687529445874	12	15.1428571428571	89.1134887170677	32.70065559	Thursday	27593	78	29	2020-03-30	2020-03-10	2020-06-02	2020-04-03	73	93	9	69	1	1	1	1	0	1	0	1
Lincoln, Wisconsin, US	55069	Wisconsin	2020-06-12	2020-03-25	2020-05-13	0	1	2.53687529445874	2.53687529445874	11	14.8571428571429	89.1134887170677	32.70065559	Friday	27593	79	30	2020-03-30	2020-03-10	2020-06-02	2020-04-03	74	94	10	70	1	1	1	1	0	1	0	1
Lincoln, Wisconsin, US	55069	Wisconsin	2020-06-13	2020-03-25	2020-05-13	0	1	2.53687529445874	2.53687529445874	18	15	89.1134887170677	32.70065559	Saturday	27593	80	31	2020-03-30	2020-03-10	2020-06-02	2020-04-03	75	95	11	71	1	1	1	1	0	1	0	1
Lincoln, Wisconsin, US	55069	Wisconsin	2020-06-14	2020-03-25	2020-05-13	0	1	2.89928605080999	2.58864825965178	28	16	89.1134887170677	32.70065559	Sunday	27593	81	32	2020-03-30	2020-03-10	2020-06-02	2020-04-03	76	96	12	72	1	1	1	1	0	1	0	1
Lincoln, Wisconsin, US	55069	Wisconsin	2020-06-15	2020-03-25	2020-05-13	0	1	2.89928605080999	2.64042122484481	19	16	89.1134887170677	32.70065559	Monday	27593	82	33	2020-03-30	2020-03-10	2020-06-02	2020-04-03	77	97	13	73	1	1	1	1	0	1	0	1
Lincoln, Wisconsin, US	55069	Wisconsin	2020-06-16	2020-03-25	2020-05-13	0	1	2.53687529445874	2.64042122484481	15	16.2857142857143	89.1134887170677	32.70065559	Tuesday	27593	83	34	2020-03-30	2020-03-10	2020-06-02	2020-04-03	78	98	14	74	1	1	1	1	0	1	0	1
Lincoln, Wisconsin, US	55069	Wisconsin	2020-06-17	2020-03-25	2020-05-13	0	1	2.89928605080999	2.69219419003785	14	16.7142857142857	89.1134887170677	32.70065559	Wednesday	27593	84	35	2020-03-30	2020-03-10	2020-06-02	2020-04-03	79	99	15	75	1	1	1	1	0	1	0	1
Lincoln, Wisconsin, US	55069	Wisconsin	2020-06-18	2020-03-25	2020-05-13	0	1	2.89928605080999	2.74396715523088	15	17.1428571428571	89.1134887170677	32.70065559	Thursday	27593	85	36	2020-03-30	2020-03-10	2020-06-02	2020-04-03	80	100	16	76	1	1	1	1	0	1	0	1
Lincoln, Wisconsin, US	55069	Wisconsin	2020-06-19	2020-03-25	2020-05-13	0	1	2.89928605080999	2.79574012042392	12	17.2857142857143	89.1134887170677	32.70065559	Friday	27593	86	37	2020-03-30	2020-03-10	2020-06-02	2020-04-03	81	101	17	77	1	1	1	1	0	1	0	1
Lincoln, Wisconsin, US	55069	Wisconsin	2020-06-20	2020-03-25	2020-05-13	0	1	2.89928605080999	2.84751308561695	26	18.4285714285714	89.1134887170677	32.70065559	Saturday	27593	87	38	2020-03-30	2020-03-10	2020-06-02	2020-04-03	82	102	18	78	1	1	1	1	0	1	0	1
Lincoln, Wisconsin, US	55069	Wisconsin	2020-06-21	2020-03-25	2020-05-13	0	1	2.89928605080999	2.84751308561695	20	17.2857142857143	89.1134887170677	32.70065559	Sunday	27593	88	39	2020-03-30	2020-03-10	2020-06-02	2020-04-03	83	103	19	79	1	1	1	1	0	1	0	1
Lincoln, Wisconsin, US	55069	Wisconsin	2020-06-22	2020-03-25	2020-05-13	0	1	2.89928605080999	2.84751308561695	18	17.1428571428571	89.1134887170677	32.70065559	Monday	27593	89	40	2020-03-30	2020-03-10	2020-06-02	2020-04-03	84	104	20	80	1	1	1	1	0	1	0	1
Lincoln, Wisconsin, US	55069	Wisconsin	2020-06-23	2020-03-25	2020-05-13	0	1	2.89928605080999	2.89928605080999	13	16.8571428571429	89.1134887170677	32.70065559	Tuesday	27593	90	41	2020-03-30	2020-03-10	2020-06-02	2020-04-03	85	105	21	81	1	1	1	1	0	1	0	1
Lincoln, Wisconsin, US	55069	Wisconsin	2020-06-24	2020-03-25	2020-05-13	0	1	2.89928605080999	2.89928605080999	14	16.8571428571429	89.1134887170677	32.70065559	Wednesday	27593	91	42	2020-03-30	2020-03-10	2020-06-02	2020-04-03	86	106	22	82	1	1	1	1	0	1	0	1
Lincoln, Wisconsin, US	55069	Wisconsin	2020-06-25	2020-03-25	2020-05-13	0	1	2.89928605080999	2.89928605080999	13	16.5714285714286	89.1134887170677	32.70065559	Thursday	27593	92	43	2020-03-30	2020-03-10	2020-06-02	2020-04-03	87	107	23	83	1	1	1	1	0	1	0	1
Lincoln, Wisconsin, US	55069	Wisconsin	2020-06-26	2020-03-25	2020-05-13	0	1	3.26169680716124	2.95105901600302	14	16.8571428571429	89.1134887170677	32.70065559	Friday	27593	93	44	2020-03-30	2020-03-10	2020-06-02	2020-04-03	88	108	24	84	1	1	1	1	0	1	0	1
Lincoln, Wisconsin, US	55069	Wisconsin	2020-06-27	2020-03-25	2020-05-13	0	1	3.26169680716124	3.00283198119606	20	16	89.1134887170677	32.70065559	Saturday	27593	94	45	2020-03-30	2020-03-10	2020-06-02	2020-04-03	89	109	25	85	1	1	1	1	0	1	0	1
Lincoln, Wisconsin, US	55069	Wisconsin	2020-06-28	2020-03-25	2020-05-13	0	1	3.26169680716124	3.05460494638909	24	16.5714285714286	89.1134887170677	32.70065559	Sunday	27593	95	46	2020-03-30	2020-03-10	2020-06-02	2020-04-03	90	110	26	86	1	1	1	1	0	1	0	1
Lincoln, Wisconsin, US	55069	Wisconsin	2020-06-29	2020-03-25	2020-05-13	0	1	3.26169680716124	3.10637791158213	29	18.1428571428571	89.1134887170677	32.70065559	Monday	27593	96	47	2020-03-30	2020-03-10	2020-06-02	2020-04-03	91	111	27	87	1	1	1	1	0	1	0	1
Lincoln, Wisconsin, US	55069	Wisconsin	2020-06-30	2020-03-25	2020-05-13	0	1	3.62410756351249	3.2099238419682	17	18.7142857142857	89.1134887170677	32.70065559	Tuesday	27593	97	48	2020-03-30	2020-03-10	2020-06-02	2020-04-03	92	112	28	88	1	1	1	1	0	1	0	1
Lincoln, Wisconsin, US	55069	Wisconsin	2020-07-01	2020-03-25	2020-05-13	0	1	3.62410756351249	3.31346977235427	13	18.5714285714286	89.1134887170677	32.70065559	Wednesday	27593	98	49	2020-03-30	2020-03-10	2020-06-02	2020-04-03	93	113	29	89	1	1	1	1	0	1	0	1
Lincoln, Wisconsin, US	55069	Wisconsin	2020-07-02	2020-03-25	2020-05-13	0	1	3.98651831986373	3.46878866793338	12	18.4285714285714	89.1134887170677	32.70065559	Thursday	27593	99	50	2020-03-30	2020-03-10	2020-06-02	2020-04-03	94	114	30	90	1	1	1	1	0	1	0	1
Lincoln, Wisconsin, US	55069	Wisconsin	2020-07-03	2020-03-25	2020-05-13	0	1	4.34892907621498	3.62410756351249	20	19.2857142857143	89.1134887170677	32.70065559	Friday	27593	100	51	2020-03-30	2020-03-10	2020-06-02	2020-04-03	95	115	31	91	1	1	1	1	0	1	0	1
Lincoln, Wisconsin, US	55069	Wisconsin	2020-07-04	2020-03-25	2020-05-13	0	1	5.07375058891748	3.88297238947766	26	20.1428571428571	89.1134887170677	32.70065559	Saturday	27593	101	52	2020-03-30	2020-03-10	2020-06-02	2020-04-03	96	116	32	92	1	1	1	1	0	1	0	1
Lincoln, Wisconsin, US	55069	Wisconsin	2020-07-05	2020-03-25	2020-05-13	0	1	5.43616134526873	4.19361018063588	30	21	89.1134887170677	32.70065559	Sunday	27593	102	53	2020-03-30	2020-03-10	2020-06-02	2020-04-03	97	117	33	93	1	1	1	1	0	1	0	1
Linn, Kansas, US	20107	Kansas	2020-03-01	2020-03-30	2020-05-04	1	0	0	46.8637165063373	25	28.4285714285714	104.640076842941	16.25428537	Sunday	9703	-29	-64	2020-04-04	2020-03-15	2020-05-24	2020-03-25	-34	-14	-84	-24	0	0	0	0	1	0	1	0
Linn, Kansas, US	20107	Kansas	2020-03-02	2020-03-30	2020-05-04	1	0	0	39.2830991932912	8	25.4285714285714	104.640076842941	16.25428537	Monday	9703	-28	-63	2020-04-04	2020-03-15	2020-05-24	2020-03-25	-33	-13	-83	-23	0	0	0	0	1	0	1	0
Linn, Kansas, US	20107	Kansas	2020-03-03	2020-03-30	2020-05-04	1	0	0	31.6268647499405	10	23.5714285714286	104.640076842941	16.25428537	Tuesday	9703	-27	-62	2020-04-04	2020-03-15	2020-05-24	2020-03-25	-32	-12	-82	-22	0	0	0	0	1	0	1	0
Linn, Kansas, US	20107	Kansas	2020-03-04	2020-03-30	2020-05-04	1	0	0	23.8256974735056	8	21.8571428571429	104.640076842941	16.25428537	Wednesday	9703	-26	-61	2020-04-04	2020-03-15	2020-05-24	2020-03-25	-31	-11	-81	-21	0	0	0	0	1	0	1	0
Linn, Kansas, US	20107	Kansas	2020-03-05	2020-03-30	2020-05-04	1	0	0	15.9993244869693	9	19.4285714285714	104.640076842941	16.25428537	Thursday	9703	-25	-60	2020-04-04	2020-03-15	2020-05-24	2020-03-25	-30	-10	-80	-20	0	0	0	0	1	0	1	0
Linn, Kansas, US	20107	Kansas	2020-03-06	2020-03-30	2020-05-04	1	0	0	8.04692294992508	8	15.5714285714286	104.640076842941	16.25428537	Friday	9703	-24	-59	2020-04-04	2020-03-15	2020-05-24	2020-03-25	-29	-9	-79	-19	0	0	0	0	1	0	1	0
Linn, Kansas, US	20107	Kansas	2020-03-07	2020-03-30	2020-05-04	1	0	0	0	13	11.5714285714286	104.640076842941	16.25428537	Saturday	9703	-23	-58	2020-04-04	2020-03-15	2020-05-24	2020-03-25	-28	-8	-78	-18	0	0	0	0	1	0	1	0
Linn, Kansas, US	20107	Kansas	2020-03-08	2020-03-30	2020-05-04	1	0	0	0	30	12.2857142857143	104.640076842941	16.25428537	Sunday	9703	-22	-57	2020-04-04	2020-03-15	2020-05-24	2020-03-25	-27	-7	-77	-17	0	0	0	0	1	0	1	0
Linn, Kansas, US	20107	Kansas	2020-03-09	2020-03-30	2020-05-04	1	0	0	0	14	13.1428571428571	104.640076842941	16.25428537	Monday	9703	-21	-56	2020-04-04	2020-03-15	2020-05-24	2020-03-25	-26	-6	-76	-16	0	0	0	0	1	0	1	0
Linn, Kansas, US	20107	Kansas	2020-03-10	2020-03-30	2020-05-04	1	0	0	0	9	13	104.640076842941	16.25428537	Tuesday	9703	-20	-55	2020-04-04	2020-03-15	2020-05-24	2020-03-25	-25	-5	-75	-15	0	0	0	0	1	0	1	0
Linn, Kansas, US	20107	Kansas	2020-03-11	2020-03-30	2020-05-04	1	0	0	0	9	13.1428571428571	104.640076842941	16.25428537	Wednesday	9703	-19	-54	2020-04-04	2020-03-15	2020-05-24	2020-03-25	-24	-4	-74	-14	0	0	0	0	1	0	1	0
Linn, Kansas, US	20107	Kansas	2020-03-12	2020-03-30	2020-05-04	1	0	0	0	10	13.2857142857143	104.640076842941	16.25428537	Thursday	9703	-18	-53	2020-04-04	2020-03-15	2020-05-24	2020-03-25	-23	-3	-73	-13	0	0	0	0	1	0	1	0
Linn, Kansas, US	20107	Kansas	2020-03-13	2020-03-30	2020-05-04	1	0	0	0	9	13.4285714285714	104.640076842941	16.25428537	Friday	9703	-17	-52	2020-04-04	2020-03-15	2020-05-24	2020-03-25	-22	-2	-72	-12	0	0	0	0	1	0	1	0
Linn, Kansas, US	20107	Kansas	2020-03-14	2020-03-30	2020-05-04	1	0	0	0	16	13.8571428571429	104.640076842941	16.25428537	Saturday	9703	-16	-51	2020-04-04	2020-03-15	2020-05-24	2020-03-25	-21	-1	-71	-11	0	0	0	0	1	0	1	0
Linn, Kansas, US	20107	Kansas	2020-03-15	2020-03-30	2020-05-04	1	0	0	0	24	13	104.640076842941	16.25428537	Sunday	9703	-15	-50	2020-04-04	2020-03-15	2020-05-24	2020-03-25	-20	0	-70	-10	0	0	0	0	1	0	1	0
Linn, Kansas, US	20107	Kansas	2020-03-16	2020-03-30	2020-05-04	1	0	0	0	11	12.5714285714286	104.640076842941	16.25428537	Monday	9703	-14	-49	2020-04-04	2020-03-15	2020-05-24	2020-03-25	-19	1	-69	-9	0	1	0	0	1	0	1	1
Linn, Kansas, US	20107	Kansas	2020-03-17	2020-03-30	2020-05-04	1	0	0	0	11	12.8571428571429	104.640076842941	16.25428537	Tuesday	9703	-13	-48	2020-04-04	2020-03-15	2020-05-24	2020-03-25	-18	2	-68	-8	0	1	0	0	1	0	1	1
Linn, Kansas, US	20107	Kansas	2020-03-18	2020-03-30	2020-05-04	1	0	0	0	14	13.5714285714286	104.640076842941	16.25428537	Wednesday	9703	-12	-47	2020-04-04	2020-03-15	2020-05-24	2020-03-25	-17	3	-67	-7	0	1	0	0	1	0	1	1
Linn, Kansas, US	20107	Kansas	2020-03-19	2020-03-30	2020-05-04	1	0	1.03060908997217	0.147229869996025	15	14.2857142857143	104.640076842941	16.25428537	Thursday	9703	-11	-46	2020-04-04	2020-03-15	2020-05-24	2020-03-25	-16	4	-66	-6	0	1	0	0	1	0	1	1
Linn, Kansas, US	20107	Kansas	2020-03-20	2020-03-30	2020-05-04	1	0	1.03060908997217	0.29445973999205	16	15.2857142857143	104.640076842941	16.25428537	Friday	9703	-10	-45	2020-04-04	2020-03-15	2020-05-24	2020-03-25	-15	5	-65	-5	0	1	0	0	1	0	1	1
Linn, Kansas, US	20107	Kansas	2020-03-21	2020-03-30	2020-05-04	1	0	1.03060908997217	0.441689609988074	38	18.4285714285714	104.640076842941	16.25428537	Saturday	9703	-9	-44	2020-04-04	2020-03-15	2020-05-24	2020-03-25	-14	6	-64	-4	0	1	0	0	1	0	1	1
Linn, Kansas, US	20107	Kansas	2020-03-22	2020-03-30	2020-05-04	1	0	2.06121817994435	0.736149349980124	52	22.4285714285714	104.640076842941	16.25428537	Sunday	9703	-8	-43	2020-04-04	2020-03-15	2020-05-24	2020-03-25	-13	7	-63	-3	0	1	0	0	1	0	1	1
Linn, Kansas, US	20107	Kansas	2020-03-23	2020-03-30	2020-05-04	1	0	2.06121817994435	1.03060908997217	20	23.7142857142857	104.640076842941	16.25428537	Monday	9703	-7	-42	2020-04-04	2020-03-15	2020-05-24	2020-03-25	-12	8	-62	-2	0	1	0	0	1	0	1	1
Linn, Kansas, US	20107	Kansas	2020-03-24	2020-03-30	2020-05-04	1	0	2.06121817994435	1.32506882996422	29	26.2857142857143	104.640076842941	16.25428537	Tuesday	9703	-6	-41	2020-04-04	2020-03-15	2020-05-24	2020-03-25	-11	9	-61	-1	0	1	0	0	1	0	1	1
Linn, Kansas, US	20107	Kansas	2020-03-25	2020-03-30	2020-05-04	1	0	4.12243635988869	1.91398830994832	18	26.8571428571429	104.640076842941	16.25428537	Wednesday	9703	-5	-40	2020-04-04	2020-03-15	2020-05-24	2020-03-25	-10	10	-60	0	0	1	0	0	1	0	0	1
Linn, Kansas, US	20107	Kansas	2020-03-26	2020-03-30	2020-05-04	1	0	4.12243635988869	2.3556779199364	20	27.5714285714286	104.640076842941	16.25428537	Thursday	9703	-4	-39	2020-04-04	2020-03-15	2020-05-24	2020-03-25	-9	11	-59	1	0	1	0	1	1	0	0	1
Linn, Kansas, US	20107	Kansas	2020-03-27	2020-03-30	2020-05-04	1	0	4.12243635988869	2.79736752992447	20	28.1428571428571	104.640076842941	16.25428537	Friday	9703	-3	-38	2020-04-04	2020-03-15	2020-05-24	2020-03-25	-8	12	-58	2	0	1	0	1	1	0	0	1
Linn, Kansas, US	20107	Kansas	2020-03-28	2020-03-30	2020-05-04	1	0	4.12243635988869	3.23905713991255	27	26.5714285714286	104.640076842941	16.25428537	Saturday	9703	-2	-37	2020-04-04	2020-03-15	2020-05-24	2020-03-25	-7	13	-57	3	0	1	0	1	1	0	0	1
Linn, Kansas, US	20107	Kansas	2020-03-29	2020-03-30	2020-05-04	1	0	5.15304544986087	3.68074674990062	45	25.5714285714286	104.640076842941	16.25428537	Sunday	9703	-1	-36	2020-04-04	2020-03-15	2020-05-24	2020-03-25	-6	14	-56	4	0	1	0	1	1	0	0	1
Linn, Kansas, US	20107	Kansas	2020-03-30	2020-03-30	2020-05-04	1	0	5.15304544986087	4.12243635988869	22	25.8571428571429	104.640076842941	16.25428537	Monday	9703	0	-35	2020-04-04	2020-03-15	2020-05-24	2020-03-25	-5	15	-55	5	0	1	0	1	1	0	0	1
Linn, Kansas, US	20107	Kansas	2020-03-31	2020-03-30	2020-05-04	1	1	5.15304544986087	4.56412596987677	16	24	104.640076842941	16.25428537	Tuesday	9703	1	-34	2020-04-04	2020-03-15	2020-05-24	2020-03-25	-4	16	-54	6	0	1	0	1	1	0	0	1
Linn, Kansas, US	20107	Kansas	2020-04-01	2020-03-30	2020-05-04	1	1	5.15304544986087	4.71135583987279	15	23.5714285714286	104.640076842941	16.25428537	Wednesday	9703	2	-33	2020-04-04	2020-03-15	2020-05-24	2020-03-25	-3	17	-53	7	0	1	0	1	1	0	0	1
Linn, Kansas, US	20107	Kansas	2020-04-02	2020-03-30	2020-05-04	1	1	6.18365453983304	5.00581557986484	20	23.5714285714286	104.640076842941	16.25428537	Thursday	9703	3	-32	2020-04-04	2020-03-15	2020-05-24	2020-03-25	-2	18	-52	8	0	1	0	1	1	0	0	1
Linn, Kansas, US	20107	Kansas	2020-04-03	2020-03-30	2020-05-04	1	1	5.15304544986087	5.15304544986087	29	24.8571428571429	104.640076842941	16.25428537	Friday	9703	4	-31	2020-04-04	2020-03-15	2020-05-24	2020-03-25	-1	19	-51	9	0	1	0	1	1	0	0	1
Linn, Kansas, US	20107	Kansas	2020-04-04	2020-03-30	2020-05-04	1	1	5.15304544986087	5.30027531985689	43	27.1428571428571	104.640076842941	16.25428537	Saturday	9703	5	-30	2020-04-04	2020-03-15	2020-05-24	2020-03-25	0	20	-50	10	0	1	0	1	1	0	0	1
Linn, Kansas, US	20107	Kansas	2020-04-05	2020-03-30	2020-05-04	1	1	5.15304544986087	5.30027531985689	45	27.1428571428571	104.640076842941	16.25428537	Sunday	9703	6	-29	2020-04-04	2020-03-15	2020-05-24	2020-03-25	1	21	-49	11	1	1	0	1	1	1	0	1
Linn, Kansas, US	20107	Kansas	2020-04-06	2020-03-30	2020-05-04	1	1	5.15304544986087	5.30027531985689	24	27.4285714285714	104.640076842941	16.25428537	Monday	9703	7	-28	2020-04-04	2020-03-15	2020-05-24	2020-03-25	2	22	-48	12	1	1	0	1	1	1	0	1
Linn, Kansas, US	20107	Kansas	2020-04-07	2020-03-30	2020-05-04	1	1	5.15304544986087	5.30027531985689	17	27.5714285714286	104.640076842941	16.25428537	Tuesday	9703	8	-27	2020-04-04	2020-03-15	2020-05-24	2020-03-25	3	23	-47	13	1	1	0	1	1	1	0	1
Linn, Kansas, US	20107	Kansas	2020-04-08	2020-03-30	2020-05-04	1	1	5.15304544986087	5.30027531985689	18	28	104.640076842941	16.25428537	Wednesday	9703	9	-26	2020-04-04	2020-03-15	2020-05-24	2020-03-25	4	24	-46	14	1	1	0	1	1	1	0	1
Linn, Kansas, US	20107	Kansas	2020-04-09	2020-03-30	2020-05-04	1	1	5.15304544986087	5.15304544986087	22	28.2857142857143	104.640076842941	16.25428537	Thursday	9703	10	-25	2020-04-04	2020-03-15	2020-05-24	2020-03-25	5	25	-45	15	1	1	0	1	1	1	0	1
Linn, Kansas, US	20107	Kansas	2020-04-10	2020-03-30	2020-05-04	1	1	5.15304544986087	5.15304544986087	17	26.5714285714286	104.640076842941	16.25428537	Friday	9703	11	-24	2020-04-04	2020-03-15	2020-05-24	2020-03-25	6	26	-44	16	1	1	0	1	1	1	0	1
Linn, Kansas, US	20107	Kansas	2020-04-11	2020-03-30	2020-05-04	1	1	5.15304544986087	5.15304544986087	29	24.5714285714286	104.640076842941	16.25428537	Saturday	9703	12	-23	2020-04-04	2020-03-15	2020-05-24	2020-03-25	7	27	-43	17	1	1	0	1	1	1	0	1
Linn, Kansas, US	20107	Kansas	2020-04-12	2020-03-30	2020-05-04	1	1	5.15304544986087	5.15304544986087	60	26.7142857142857	104.640076842941	16.25428537	Sunday	9703	13	-22	2020-04-04	2020-03-15	2020-05-24	2020-03-25	8	28	-42	18	1	1	0	1	1	1	0	1
Linn, Kansas, US	20107	Kansas	2020-04-13	2020-03-30	2020-05-04	1	1	5.15304544986087	5.15304544986087	34	28.1428571428571	104.640076842941	16.25428537	Monday	9703	14	-21	2020-04-04	2020-03-15	2020-05-24	2020-03-25	9	29	-41	19	1	1	0	1	1	1	0	1
Linn, Kansas, US	20107	Kansas	2020-04-14	2020-03-30	2020-05-04	1	1	5.15304544986087	5.15304544986087	20	28.5714285714286	104.640076842941	16.25428537	Tuesday	9703	15	-20	2020-04-04	2020-03-15	2020-05-24	2020-03-25	10	30	-40	20	1	1	0	1	1	1	0	1
Linn, Kansas, US	20107	Kansas	2020-04-15	2020-03-30	2020-05-04	1	1	6.18365453983304	5.30027531985689	17	28.4285714285714	104.640076842941	16.25428537	Wednesday	9703	16	-19	2020-04-04	2020-03-15	2020-05-24	2020-03-25	11	31	-39	21	1	1	0	1	1	1	0	1
Linn, Kansas, US	20107	Kansas	2020-04-16	2020-03-30	2020-05-04	1	1	6.18365453983304	5.44750518985292	16	27.5714285714286	104.640076842941	16.25428537	Thursday	9703	17	-18	2020-04-04	2020-03-15	2020-05-24	2020-03-25	12	32	-38	22	1	1	0	1	1	1	0	1
Linn, Kansas, US	20107	Kansas	2020-04-17	2020-03-30	2020-05-04	1	1	6.18365453983304	5.59473505984894	16	27.4285714285714	104.640076842941	16.25428537	Friday	9703	18	-17	2020-04-04	2020-03-15	2020-05-24	2020-03-25	13	33	-37	23	1	1	0	1	1	1	0	1
Linn, Kansas, US	20107	Kansas	2020-04-18	2020-03-30	2020-05-04	1	1	6.18365453983304	5.74196492984497	27	27.1428571428571	104.640076842941	16.25428537	Saturday	9703	19	-16	2020-04-04	2020-03-15	2020-05-24	2020-03-25	14	34	-36	24	1	1	0	1	1	1	0	1
Linn, Kansas, US	20107	Kansas	2020-04-19	2020-03-30	2020-05-04	1	1	6.18365453983304	5.88919479984099	45	25	104.640076842941	16.25428537	Sunday	9703	20	-15	2020-04-04	2020-03-15	2020-05-24	2020-03-25	15	35	-35	25	1	1	0	1	1	1	0	1
Linn, Kansas, US	20107	Kansas	2020-04-20	2020-03-30	2020-05-04	1	1	6.18365453983304	6.03642466983702	15	22.2857142857143	104.640076842941	16.25428537	Monday	9703	21	-14	2020-04-04	2020-03-15	2020-05-24	2020-03-25	16	36	-34	26	1	1	0	1	1	1	0	1
Linn, Kansas, US	20107	Kansas	2020-04-21	2020-03-30	2020-05-04	1	1	6.18365453983304	6.18365453983304	16	21.7142857142857	104.640076842941	16.25428537	Tuesday	9703	22	-13	2020-04-04	2020-03-15	2020-05-24	2020-03-25	17	37	-33	27	1	1	0	1	1	1	0	1
Linn, Kansas, US	20107	Kansas	2020-04-22	2020-03-30	2020-05-04	1	1	6.18365453983304	6.18365453983304	20	22.1428571428571	104.640076842941	16.25428537	Wednesday	9703	23	-12	2020-04-04	2020-03-15	2020-05-24	2020-03-25	18	38	-32	28	1	1	0	1	1	1	0	1
Linn, Kansas, US	20107	Kansas	2020-04-23	2020-03-30	2020-05-04	1	1	6.18365453983304	6.18365453983304	9	21.1428571428571	104.640076842941	16.25428537	Thursday	9703	24	-11	2020-04-04	2020-03-15	2020-05-24	2020-03-25	19	39	-31	29	1	1	0	1	1	1	0	1
Linn, Kansas, US	20107	Kansas	2020-04-24	2020-03-30	2020-05-04	1	1	6.18365453983304	6.18365453983304	11	20.4285714285714	104.640076842941	16.25428537	Friday	9703	25	-10	2020-04-04	2020-03-15	2020-05-24	2020-03-25	20	40	-30	30	1	1	0	1	1	1	0	1
Linn, Kansas, US	20107	Kansas	2020-04-25	2020-03-30	2020-05-04	1	1	6.18365453983304	6.18365453983304	15	18.7142857142857	104.640076842941	16.25428537	Saturday	9703	26	-9	2020-04-04	2020-03-15	2020-05-24	2020-03-25	21	41	-29	31	1	1	0	1	1	1	0	1
Linn, Kansas, US	20107	Kansas	2020-04-26	2020-03-30	2020-05-04	1	1	6.18365453983304	6.18365453983304	37	17.5714285714286	104.640076842941	16.25428537	Sunday	9703	27	-8	2020-04-04	2020-03-15	2020-05-24	2020-03-25	22	42	-28	32	1	1	0	1	1	1	0	1
Linn, Kansas, US	20107	Kansas	2020-04-27	2020-03-30	2020-05-04	1	1	6.18365453983304	6.18365453983304	14	17.4285714285714	104.640076842941	16.25428537	Monday	9703	28	-7	2020-04-04	2020-03-15	2020-05-24	2020-03-25	23	43	-27	33	1	1	0	1	1	1	0	1
Linn, Kansas, US	20107	Kansas	2020-04-28	2020-03-30	2020-05-04	1	1	6.18365453983304	6.18365453983304	19	17.8571428571429	104.640076842941	16.25428537	Tuesday	9703	29	-6	2020-04-04	2020-03-15	2020-05-24	2020-03-25	24	44	-26	34	1	1	0	1	1	1	0	1
Linn, Kansas, US	20107	Kansas	2020-04-29	2020-03-30	2020-05-04	1	1	6.18365453983304	6.18365453983304	13	16.8571428571429	104.640076842941	16.25428537	Wednesday	9703	30	-5	2020-04-04	2020-03-15	2020-05-24	2020-03-25	25	45	-25	35	1	1	0	1	1	1	0	1
Linn, Kansas, US	20107	Kansas	2020-04-30	2020-03-30	2020-05-04	1	1	6.18365453983304	6.18365453983304	13	17.4285714285714	104.640076842941	16.25428537	Thursday	9703	31	-4	2020-04-04	2020-03-15	2020-05-24	2020-03-25	26	46	-24	36	1	1	0	1	1	1	0	1
Linn, Kansas, US	20107	Kansas	2020-05-01	2020-03-30	2020-05-04	1	1	6.18365453983304	6.18365453983304	7	16.8571428571429	104.640076842941	16.25428537	Friday	9703	32	-3	2020-04-04	2020-03-15	2020-05-24	2020-03-25	27	47	-23	37	1	1	0	1	1	1	0	1
Linn, Kansas, US	20107	Kansas	2020-05-02	2020-03-30	2020-05-04	1	1	6.18365453983304	6.18365453983304	21	17.7142857142857	104.640076842941	16.25428537	Saturday	9703	33	-2	2020-04-04	2020-03-15	2020-05-24	2020-03-25	28	48	-22	38	1	1	0	1	1	1	0	1
Linn, Kansas, US	20107	Kansas	2020-05-03	2020-03-30	2020-05-04	1	1	6.18365453983304	6.18365453983304	36	17.5714285714286	104.640076842941	16.25428537	Sunday	9703	34	-1	2020-04-04	2020-03-15	2020-05-24	2020-03-25	29	49	-21	39	1	1	0	1	1	1	0	1
Linn, Kansas, US	20107	Kansas	2020-05-04	2020-03-30	2020-05-04	0	1	6.18365453983304	6.18365453983304	14	17.5714285714286	104.640076842941	16.25428537	Monday	9703	35	0	2020-04-04	2020-03-15	2020-05-24	2020-03-25	30	50	-20	40	1	1	0	1	1	1	0	1
Linn, Kansas, US	20107	Kansas	2020-05-05	2020-03-30	2020-05-04	0	1	6.18365453983304	6.18365453983304	11	16.4285714285714	104.640076842941	16.25428537	Tuesday	9703	36	1	2020-04-04	2020-03-15	2020-05-24	2020-03-25	31	51	-19	41	1	1	0	1	1	1	0	1
Linn, Kansas, US	20107	Kansas	2020-05-06	2020-03-30	2020-05-04	0	1	6.18365453983304	6.18365453983304	12	16.2857142857143	104.640076842941	16.25428537	Wednesday	9703	37	2	2020-04-04	2020-03-15	2020-05-24	2020-03-25	32	52	-18	42	1	1	0	1	1	1	0	1
Linn, Kansas, US	20107	Kansas	2020-05-07	2020-03-30	2020-05-04	0	1	6.18365453983304	6.18365453983304	13	16.2857142857143	104.640076842941	16.25428537	Thursday	9703	38	3	2020-04-04	2020-03-15	2020-05-24	2020-03-25	33	53	-17	43	1	1	0	1	1	1	0	1
Linn, Kansas, US	20107	Kansas	2020-05-08	2020-03-30	2020-05-04	0	1	6.18365453983304	6.18365453983304	11	16.8571428571429	104.640076842941	16.25428537	Friday	9703	39	4	2020-04-04	2020-03-15	2020-05-24	2020-03-25	34	54	-16	44	1	1	0	1	1	1	0	1
Linn, Kansas, US	20107	Kansas	2020-05-09	2020-03-30	2020-05-04	0	1	6.18365453983304	6.18365453983304	23	17.1428571428571	104.640076842941	16.25428537	Saturday	9703	40	5	2020-04-04	2020-03-15	2020-05-24	2020-03-25	35	55	-15	45	1	1	0	1	1	1	0	1
Linn, Kansas, US	20107	Kansas	2020-05-10	2020-03-30	2020-05-04	0	1	6.18365453983304	6.18365453983304	36	17.1428571428571	104.640076842941	16.25428537	Sunday	9703	41	6	2020-04-04	2020-03-15	2020-05-24	2020-03-25	36	56	-14	46	1	1	0	1	1	1	0	1
Linn, Kansas, US	20107	Kansas	2020-05-11	2020-03-30	2020-05-04	0	1	6.18365453983304	6.18365453983304	16	17.4285714285714	104.640076842941	16.25428537	Monday	9703	42	7	2020-04-04	2020-03-15	2020-05-24	2020-03-25	37	57	-13	47	1	1	0	1	1	1	0	1
Linn, Kansas, US	20107	Kansas	2020-05-12	2020-03-30	2020-05-04	0	1	6.18365453983304	6.18365453983304	16	18.1428571428571	104.640076842941	16.25428537	Tuesday	9703	43	8	2020-04-04	2020-03-15	2020-05-24	2020-03-25	38	58	-12	48	1	1	0	1	1	1	0	1
Linn, Kansas, US	20107	Kansas	2020-05-13	2020-03-30	2020-05-04	0	1	6.18365453983304	6.18365453983304	13	18.2857142857143	104.640076842941	16.25428537	Wednesday	9703	44	9	2020-04-04	2020-03-15	2020-05-24	2020-03-25	39	59	-11	49	1	1	0	1	1	1	0	1
Linn, Kansas, US	20107	Kansas	2020-05-14	2020-03-30	2020-05-04	0	1	6.18365453983304	6.18365453983304	13	18.2857142857143	104.640076842941	16.25428537	Thursday	9703	45	10	2020-04-04	2020-03-15	2020-05-24	2020-03-25	40	60	-10	50	1	1	0	1	1	1	0	1
Linn, Kansas, US	20107	Kansas	2020-05-15	2020-03-30	2020-05-04	0	1	6.18365453983304	6.18365453983304	10	18.1428571428571	104.640076842941	16.25428537	Friday	9703	46	11	2020-04-04	2020-03-15	2020-05-24	2020-03-25	41	61	-9	51	1	1	0	1	1	1	0	1
Linn, Kansas, US	20107	Kansas	2020-05-16	2020-03-30	2020-05-04	0	1	6.18365453983304	6.18365453983304	21	17.8571428571429	104.640076842941	16.25428537	Saturday	9703	47	12	2020-04-04	2020-03-15	2020-05-24	2020-03-25	42	62	-8	52	1	1	0	1	1	1	0	1
Linn, Kansas, US	20107	Kansas	2020-05-17	2020-03-30	2020-05-04	0	1	6.18365453983304	6.18365453983304	26	16.4285714285714	104.640076842941	16.25428537	Sunday	9703	48	13	2020-04-04	2020-03-15	2020-05-24	2020-03-25	43	63	-7	53	1	1	0	1	1	1	0	1
Linn, Kansas, US	20107	Kansas	2020-05-18	2020-03-30	2020-05-04	0	1	6.18365453983304	6.18365453983304	9	15.4285714285714	104.640076842941	16.25428537	Monday	9703	49	14	2020-04-04	2020-03-15	2020-05-24	2020-03-25	44	64	-6	54	1	1	0	1	1	1	0	1
Linn, Kansas, US	20107	Kansas	2020-05-19	2020-03-30	2020-05-04	0	1	7.21426362980521	6.33088440982907	10	14.5714285714286	104.640076842941	16.25428537	Tuesday	9703	50	15	2020-04-04	2020-03-15	2020-05-24	2020-03-25	45	65	-5	55	1	1	0	1	1	1	0	1
Linn, Kansas, US	20107	Kansas	2020-05-20	2020-03-30	2020-05-04	0	1	7.21426362980521	6.47811427982509	10	14.1428571428571	104.640076842941	16.25428537	Wednesday	9703	51	16	2020-04-04	2020-03-15	2020-05-24	2020-03-25	46	66	-4	56	1	1	0	1	1	1	0	1
Linn, Kansas, US	20107	Kansas	2020-05-21	2020-03-30	2020-05-04	0	1	7.21426362980521	6.62534414982112	9	13.5714285714286	104.640076842941	16.25428537	Thursday	9703	52	17	2020-04-04	2020-03-15	2020-05-24	2020-03-25	47	67	-3	57	1	1	0	1	1	1	0	1
Linn, Kansas, US	20107	Kansas	2020-05-22	2020-03-30	2020-05-04	0	1	7.21426362980521	6.77257401981714	10	13.5714285714286	104.640076842941	16.25428537	Friday	9703	53	18	2020-04-04	2020-03-15	2020-05-24	2020-03-25	48	68	-2	58	1	1	0	1	1	1	0	1
Linn, Kansas, US	20107	Kansas	2020-05-23	2020-03-30	2020-05-04	0	1	7.21426362980521	6.91980388981317	12	12.2857142857143	104.640076842941	16.25428537	Saturday	9703	54	19	2020-04-04	2020-03-15	2020-05-24	2020-03-25	49	69	-1	59	1	1	0	1	1	1	0	1
Linn, Kansas, US	20107	Kansas	2020-05-24	2020-03-30	2020-05-04	0	1	7.21426362980521	7.06703375980919	31	13	104.640076842941	16.25428537	Sunday	9703	55	20	2020-04-04	2020-03-15	2020-05-24	2020-03-25	50	70	0	60	1	1	0	1	0	1	0	1
Linn, Kansas, US	20107	Kansas	2020-05-25	2020-03-30	2020-05-04	0	1	7.21426362980521	7.21426362980521	31	16.1428571428571	104.640076842941	16.25428537	Monday	9703	56	21	2020-04-04	2020-03-15	2020-05-24	2020-03-25	51	71	1	61	1	1	1	1	0	1	0	1
Linn, Kansas, US	20107	Kansas	2020-05-26	2020-03-30	2020-05-04	0	1	7.21426362980521	7.21426362980521	17	17.1428571428571	104.640076842941	16.25428537	Tuesday	9703	57	22	2020-04-04	2020-03-15	2020-05-24	2020-03-25	52	72	2	62	1	1	1	1	0	1	0	1
Linn, Kansas, US	20107	Kansas	2020-05-27	2020-03-30	2020-05-04	0	1	7.21426362980521	7.21426362980521	10	17.1428571428571	104.640076842941	16.25428537	Wednesday	9703	58	23	2020-04-04	2020-03-15	2020-05-24	2020-03-25	53	73	3	63	1	1	1	1	0	1	0	1
Linn, Kansas, US	20107	Kansas	2020-05-28	2020-03-30	2020-05-04	0	1	7.21426362980521	7.21426362980521	20	18.7142857142857	104.640076842941	16.25428537	Thursday	9703	59	24	2020-04-04	2020-03-15	2020-05-24	2020-03-25	54	74	4	64	1	1	1	1	0	1	0	1
Linn, Kansas, US	20107	Kansas	2020-05-29	2020-03-30	2020-05-04	0	1	11.3366999896939	7.80318310978931	12	19	104.640076842941	16.25428537	Friday	9703	60	25	2020-04-04	2020-03-15	2020-05-24	2020-03-25	55	75	5	65	1	1	1	1	0	1	0	1
Linn, Kansas, US	20107	Kansas	2020-05-30	2020-03-30	2020-05-04	0	1	11.3366999896939	8.39210258977341	13	19.1428571428571	104.640076842941	16.25428537	Saturday	9703	61	26	2020-04-04	2020-03-15	2020-05-24	2020-03-25	56	76	6	66	1	1	1	1	0	1	0	1
Linn, Kansas, US	20107	Kansas	2020-05-31	2020-03-30	2020-05-04	0	1	11.3366999896939	8.98102206975751	30	19	104.640076842941	16.25428537	Sunday	9703	62	27	2020-04-04	2020-03-15	2020-05-24	2020-03-25	57	77	7	67	1	1	1	1	0	1	0	1
Linn, Kansas, US	20107	Kansas	2020-06-01	2020-03-30	2020-05-04	0	1	11.3366999896939	9.56994154974161	9	15.8571428571429	104.640076842941	16.25428537	Monday	9703	63	28	2020-04-04	2020-03-15	2020-05-24	2020-03-25	58	78	8	68	1	1	1	1	0	1	0	1
Linn, Kansas, US	20107	Kansas	2020-06-02	2020-03-30	2020-05-04	0	1	11.3366999896939	10.1588610297257	11	15	104.640076842941	16.25428537	Tuesday	9703	64	29	2020-04-04	2020-03-15	2020-05-24	2020-03-25	59	79	9	69	1	1	1	1	0	1	0	1
Linn, Kansas, US	20107	Kansas	2020-06-03	2020-03-30	2020-05-04	0	1	11.3366999896939	10.7477805097098	13	15.4285714285714	104.640076842941	16.25428537	Wednesday	9703	65	30	2020-04-04	2020-03-15	2020-05-24	2020-03-25	60	80	10	70	1	1	1	1	0	1	0	1
Linn, Kansas, US	20107	Kansas	2020-06-04	2020-03-30	2020-05-04	0	1	11.3366999896939	11.3366999896939	12	14.2857142857143	104.640076842941	16.25428537	Thursday	9703	66	31	2020-04-04	2020-03-15	2020-05-24	2020-03-25	61	81	11	71	1	1	1	1	0	1	0	1
Linn, Kansas, US	20107	Kansas	2020-06-05	2020-03-30	2020-05-04	0	1	11.3366999896939	11.3366999896939	10	14	104.640076842941	16.25428537	Friday	9703	67	32	2020-04-04	2020-03-15	2020-05-24	2020-03-25	62	82	12	72	1	1	1	1	0	1	0	1
Linn, Kansas, US	20107	Kansas	2020-06-06	2020-03-30	2020-05-04	0	1	11.3366999896939	11.3366999896939	14	14.1428571428571	104.640076842941	16.25428537	Saturday	9703	68	33	2020-04-04	2020-03-15	2020-05-24	2020-03-25	63	83	13	73	1	1	1	1	0	1	0	1
Linn, Kansas, US	20107	Kansas	2020-06-07	2020-03-30	2020-05-04	0	1	11.3366999896939	11.3366999896939	28	13.8571428571429	104.640076842941	16.25428537	Sunday	9703	69	34	2020-04-04	2020-03-15	2020-05-24	2020-03-25	64	84	14	74	1	1	1	1	0	1	0	1
Linn, Kansas, US	20107	Kansas	2020-06-08	2020-03-30	2020-05-04	0	1	11.3366999896939	11.3366999896939	13	14.4285714285714	104.640076842941	16.25428537	Monday	9703	70	35	2020-04-04	2020-03-15	2020-05-24	2020-03-25	65	85	15	75	1	1	1	1	0	1	0	1
Linn, Kansas, US	20107	Kansas	2020-06-09	2020-03-30	2020-05-04	0	1	11.3366999896939	11.3366999896939	15	15	104.640076842941	16.25428537	Tuesday	9703	71	36	2020-04-04	2020-03-15	2020-05-24	2020-03-25	66	86	16	76	1	1	1	1	0	1	0	1
Linn, Kansas, US	20107	Kansas	2020-06-10	2020-03-30	2020-05-04	0	1	11.3366999896939	11.3366999896939	13	15	104.640076842941	16.25428537	Wednesday	9703	72	37	2020-04-04	2020-03-15	2020-05-24	2020-03-25	67	87	17	77	1	1	1	1	0	1	0	1
Linn, Kansas, US	20107	Kansas	2020-06-11	2020-03-30	2020-05-04	0	1	11.3366999896939	11.3366999896939	8	14.4285714285714	104.640076842941	16.25428537	Thursday	9703	73	38	2020-04-04	2020-03-15	2020-05-24	2020-03-25	68	88	18	78	1	1	1	1	0	1	0	1
Linn, Kansas, US	20107	Kansas	2020-06-12	2020-03-30	2020-05-04	0	1	11.3366999896939	11.3366999896939	8	14.1428571428571	104.640076842941	16.25428537	Friday	9703	74	39	2020-04-04	2020-03-15	2020-05-24	2020-03-25	69	89	19	79	1	1	1	1	0	1	0	1
Linn, Kansas, US	20107	Kansas	2020-06-13	2020-03-30	2020-05-04	0	1	11.3366999896939	11.3366999896939	16	14.4285714285714	104.640076842941	16.25428537	Saturday	9703	75	40	2020-04-04	2020-03-15	2020-05-24	2020-03-25	70	90	20	80	1	1	1	1	0	1	0	1
Linn, Kansas, US	20107	Kansas	2020-06-14	2020-03-30	2020-05-04	0	1	11.3366999896939	11.3366999896939	24	13.8571428571429	104.640076842941	16.25428537	Sunday	9703	76	41	2020-04-04	2020-03-15	2020-05-24	2020-03-25	71	91	21	81	1	1	1	1	0	1	0	1
Linn, Kansas, US	20107	Kansas	2020-06-15	2020-03-30	2020-05-04	0	1	12.3673090796661	11.4839298596899	19	14.7142857142857	104.640076842941	16.25428537	Monday	9703	77	42	2020-04-04	2020-03-15	2020-05-24	2020-03-25	72	92	22	82	1	1	1	1	0	1	0	1
Linn, Kansas, US	20107	Kansas	2020-06-16	2020-03-30	2020-05-04	0	1	12.3673090796661	11.631159729686	15	14.7142857142857	104.640076842941	16.25428537	Tuesday	9703	78	43	2020-04-04	2020-03-15	2020-05-24	2020-03-25	73	93	23	83	1	1	1	1	0	1	0	1
Linn, Kansas, US	20107	Kansas	2020-06-17	2020-03-30	2020-05-04	0	1	12.3673090796661	11.778389599682	14	14.8571428571429	104.640076842941	16.25428537	Wednesday	9703	79	44	2020-04-04	2020-03-15	2020-05-24	2020-03-25	74	94	24	84	1	1	1	1	0	1	0	1
Linn, Kansas, US	20107	Kansas	2020-06-18	2020-03-30	2020-05-04	0	1	12.3673090796661	11.925619469678	13	15.5714285714286	104.640076842941	16.25428537	Thursday	9703	80	45	2020-04-04	2020-03-15	2020-05-24	2020-03-25	75	95	25	85	1	1	1	1	0	1	0	1
Linn, Kansas, US	20107	Kansas	2020-06-19	2020-03-30	2020-05-04	0	1	12.3673090796661	12.072849339674	13	16.2857142857143	104.640076842941	16.25428537	Friday	9703	81	46	2020-04-04	2020-03-15	2020-05-24	2020-03-25	76	96	26	86	1	1	1	1	0	1	0	1
Linn, Kansas, US	20107	Kansas	2020-06-20	2020-03-30	2020-05-04	0	1	12.3673090796661	12.2200792096701	16	16.2857142857143	104.640076842941	16.25428537	Saturday	9703	82	47	2020-04-04	2020-03-15	2020-05-24	2020-03-25	77	97	27	87	1	1	1	1	0	1	0	1
Linn, Kansas, US	20107	Kansas	2020-06-21	2020-03-30	2020-05-04	0	1	12.3673090796661	12.3673090796661	18	15.4285714285714	104.640076842941	16.25428537	Sunday	9703	83	48	2020-04-04	2020-03-15	2020-05-24	2020-03-25	78	98	28	88	1	1	1	1	0	1	0	1
Linn, Kansas, US	20107	Kansas	2020-06-22	2020-03-30	2020-05-04	0	1	12.3673090796661	12.3673090796661	13	14.5714285714286	104.640076842941	16.25428537	Monday	9703	84	49	2020-04-04	2020-03-15	2020-05-24	2020-03-25	79	99	29	89	1	1	1	1	0	1	0	1
Linn, Kansas, US	20107	Kansas	2020-06-23	2020-03-30	2020-05-04	0	1	12.3673090796661	12.3673090796661	13	14.2857142857143	104.640076842941	16.25428537	Tuesday	9703	85	50	2020-04-04	2020-03-15	2020-05-24	2020-03-25	80	100	30	90	1	1	1	1	0	1	0	1
Linn, Kansas, US	20107	Kansas	2020-06-24	2020-03-30	2020-05-04	0	1	12.3673090796661	12.3673090796661	12	14	104.640076842941	16.25428537	Wednesday	9703	86	51	2020-04-04	2020-03-15	2020-05-24	2020-03-25	81	101	31	91	1	1	1	1	0	1	0	1
Linn, Kansas, US	20107	Kansas	2020-06-25	2020-03-30	2020-05-04	0	1	12.3673090796661	12.3673090796661	11	13.7142857142857	104.640076842941	16.25428537	Thursday	9703	87	52	2020-04-04	2020-03-15	2020-05-24	2020-03-25	82	102	32	92	1	1	1	1	0	1	0	1
Linn, Kansas, US	20107	Kansas	2020-06-26	2020-03-30	2020-05-04	0	1	13.3979181696383	12.5145389496621	12	13.5714285714286	104.640076842941	16.25428537	Friday	9703	88	53	2020-04-04	2020-03-15	2020-05-24	2020-03-25	83	103	33	93	1	1	1	1	0	1	0	1
Linn, Kansas, US	20107	Kansas	2020-06-27	2020-03-30	2020-05-04	0	1	13.3979181696383	12.6617688196581	23	14.5714285714286	104.640076842941	16.25428537	Saturday	9703	89	54	2020-04-04	2020-03-15	2020-05-24	2020-03-25	84	104	34	94	1	1	1	1	0	1	0	1
Linn, Kansas, US	20107	Kansas	2020-06-28	2020-03-30	2020-05-04	0	1	13.3979181696383	12.8089986896542	28	16	104.640076842941	16.25428537	Sunday	9703	90	55	2020-04-04	2020-03-15	2020-05-24	2020-03-25	85	105	35	95	1	1	1	1	0	1	0	1
Linn, Kansas, US	20107	Kansas	2020-06-29	2020-03-30	2020-05-04	0	1	14.4285272596104	13.1034584296462	23	17.4285714285714	104.640076842941	16.25428537	Monday	9703	91	56	2020-04-04	2020-03-15	2020-05-24	2020-03-25	86	106	36	96	1	1	1	1	0	1	0	1
Linn, Kansas, US	20107	Kansas	2020-06-30	2020-03-30	2020-05-04	0	1	14.4285272596104	13.3979181696383	15	17.7142857142857	104.640076842941	16.25428537	Tuesday	9703	92	57	2020-04-04	2020-03-15	2020-05-24	2020-03-25	87	107	37	97	1	1	1	1	0	1	0	1
Linn, Kansas, US	20107	Kansas	2020-07-01	2020-03-30	2020-05-04	0	1	14.4285272596104	13.6923779096303	14	18	104.640076842941	16.25428537	Wednesday	9703	93	58	2020-04-04	2020-03-15	2020-05-24	2020-03-25	88	108	38	98	1	1	1	1	0	1	0	1
Linn, Kansas, US	20107	Kansas	2020-07-02	2020-03-30	2020-05-04	0	1	14.4285272596104	13.9868376496224	12	18.1428571428571	104.640076842941	16.25428537	Thursday	9703	94	59	2020-04-04	2020-03-15	2020-05-24	2020-03-25	89	109	39	99	1	1	1	1	0	1	0	1
Linn, Kansas, US	20107	Kansas	2020-07-03	2020-03-30	2020-05-04	0	1	15.4591363495826	14.2812973896144	15	18.5714285714286	104.640076842941	16.25428537	Friday	9703	95	60	2020-04-04	2020-03-15	2020-05-24	2020-03-25	90	110	40	100	1	1	1	1	0	1	0	1
Linn, Kansas, US	20107	Kansas	2020-07-04	2020-03-30	2020-05-04	0	1	15.4591363495826	14.5757571296065	22	18.4285714285714	104.640076842941	16.25428537	Saturday	9703	96	61	2020-04-04	2020-03-15	2020-05-24	2020-03-25	91	111	41	101	1	1	1	1	0	1	0	1
Linn, Kansas, US	20107	Kansas	2020-07-05	2020-03-30	2020-05-04	0	1	15.4591363495826	14.8702168695985	30	18.7142857142857	104.640076842941	16.25428537	Sunday	9703	97	62	2020-04-04	2020-03-15	2020-05-24	2020-03-25	92	112	42	102	1	1	1	1	0	1	0	1
Linn, Missouri, US	29115	Missouri	2020-03-01	2020-04-06	2020-05-04	1	0	0	12.8089986896542	20	18.2857142857143	102.627760628676	20.73058396	Sunday	11920	-36	-64	2020-04-11	2020-03-22	2020-05-24	2020-03-25	-41	-21	-84	-24	0	0	0	0	1	0	1	0
Linn, Missouri, US	29115	Missouri	2020-03-02	2020-04-06	2020-05-04	1	0	0	10.7477805097098	19	18.8571428571429	102.627760628676	20.73058396	Monday	11920	-35	-63	2020-04-11	2020-03-22	2020-05-24	2020-03-25	-40	-20	-83	-23	0	0	0	0	1	0	1	0
Linn, Missouri, US	29115	Missouri	2020-03-03	2020-04-06	2020-05-04	1	0	0	8.68656232976546	16	19.1428571428571	102.627760628676	20.73058396	Tuesday	11920	-34	-62	2020-04-11	2020-03-22	2020-05-24	2020-03-25	-39	-19	-82	-22	0	0	0	0	1	0	1	0
Linn, Missouri, US	29115	Missouri	2020-03-04	2020-04-06	2020-05-04	1	0	0	6.62534414982112	17	19.8571428571429	102.627760628676	20.73058396	Wednesday	11920	-33	-61	2020-04-11	2020-03-22	2020-05-24	2020-03-25	-38	-18	-81	-21	0	0	0	0	1	0	1	0
Linn, Missouri, US	29115	Missouri	2020-03-05	2020-04-06	2020-05-04	1	0	0	4.41689609988074	15	19.8571428571429	102.627760628676	20.73058396	Thursday	11920	-32	-60	2020-04-11	2020-03-22	2020-05-24	2020-03-25	-37	-17	-80	-20	0	0	0	0	1	0	1	0
Linn, Missouri, US	29115	Missouri	2020-03-06	2020-04-06	2020-05-04	1	0	0	2.20844804994037	14	18.7142857142857	102.627760628676	20.73058396	Friday	11920	-31	-59	2020-04-11	2020-03-22	2020-05-24	2020-03-25	-36	-16	-79	-19	0	0	0	0	1	0	1	0
Linn, Missouri, US	29115	Missouri	2020-03-07	2020-04-06	2020-05-04	1	0	0	0	19	17.1428571428571	102.627760628676	20.73058396	Saturday	11920	-30	-58	2020-04-11	2020-03-22	2020-05-24	2020-03-25	-35	-15	-78	-18	0	0	0	0	1	0	1	0
Linn, Missouri, US	29115	Missouri	2020-03-08	2020-04-06	2020-05-04	1	0	0	0	27	18.1428571428571	102.627760628676	20.73058396	Sunday	11920	-29	-57	2020-04-11	2020-03-22	2020-05-24	2020-03-25	-34	-14	-77	-17	0	0	0	0	1	0	1	0
Linn, Missouri, US	29115	Missouri	2020-03-09	2020-04-06	2020-05-04	1	0	0	0	25	19	102.627760628676	20.73058396	Monday	11920	-28	-56	2020-04-11	2020-03-22	2020-05-24	2020-03-25	-33	-13	-76	-16	0	0	0	0	1	0	1	0
Linn, Missouri, US	29115	Missouri	2020-03-10	2020-04-06	2020-05-04	1	0	0	0	16	19	102.627760628676	20.73058396	Tuesday	11920	-27	-55	2020-04-11	2020-03-22	2020-05-24	2020-03-25	-32	-12	-75	-15	0	0	0	0	1	0	1	0
Linn, Missouri, US	29115	Missouri	2020-03-11	2020-04-06	2020-05-04	1	0	0	0	16	18.8571428571429	102.627760628676	20.73058396	Wednesday	11920	-26	-54	2020-04-11	2020-03-22	2020-05-24	2020-03-25	-31	-11	-74	-14	0	0	0	0	1	0	1	0
Linn, Missouri, US	29115	Missouri	2020-03-12	2020-04-06	2020-05-04	1	0	0	0	17	19.1428571428571	102.627760628676	20.73058396	Thursday	11920	-25	-53	2020-04-11	2020-03-22	2020-05-24	2020-03-25	-30	-10	-73	-13	0	0	0	0	1	0	1	0
Linn, Missouri, US	29115	Missouri	2020-03-13	2020-04-06	2020-05-04	1	0	0	0	16	19.4285714285714	102.627760628676	20.73058396	Friday	11920	-24	-52	2020-04-11	2020-03-22	2020-05-24	2020-03-25	-29	-9	-72	-12	0	0	0	0	1	0	1	0
Linn, Missouri, US	29115	Missouri	2020-03-14	2020-04-06	2020-05-04	1	0	0	0	26	20.4285714285714	102.627760628676	20.73058396	Saturday	11920	-23	-51	2020-04-11	2020-03-22	2020-05-24	2020-03-25	-28	-8	-71	-11	0	0	0	0	1	0	1	0
Linn, Missouri, US	29115	Missouri	2020-03-15	2020-04-06	2020-05-04	1	0	0	0	38	22	102.627760628676	20.73058396	Sunday	11920	-22	-50	2020-04-11	2020-03-22	2020-05-24	2020-03-25	-27	-7	-70	-10	0	0	0	0	1	0	1	0
Linn, Missouri, US	29115	Missouri	2020-03-16	2020-04-06	2020-05-04	1	0	0	0	22	21.5714285714286	102.627760628676	20.73058396	Monday	11920	-21	-49	2020-04-11	2020-03-22	2020-05-24	2020-03-25	-26	-6	-69	-9	0	0	0	0	1	0	1	0
Linn, Missouri, US	29115	Missouri	2020-03-17	2020-04-06	2020-05-04	1	0	0	0	19	22	102.627760628676	20.73058396	Tuesday	11920	-20	-48	2020-04-11	2020-03-22	2020-05-24	2020-03-25	-25	-5	-68	-8	0	0	0	0	1	0	1	0
Linn, Missouri, US	29115	Missouri	2020-03-18	2020-04-06	2020-05-04	1	0	0	0	17	22.1428571428571	102.627760628676	20.73058396	Wednesday	11920	-19	-47	2020-04-11	2020-03-22	2020-05-24	2020-03-25	-24	-4	-67	-7	0	0	0	0	1	0	1	0
Linn, Missouri, US	29115	Missouri	2020-03-19	2020-04-06	2020-05-04	1	0	0	0	18	22.2857142857143	102.627760628676	20.73058396	Thursday	11920	-18	-46	2020-04-11	2020-03-22	2020-05-24	2020-03-25	-23	-3	-66	-6	0	0	0	0	1	0	1	0
Linn, Missouri, US	29115	Missouri	2020-03-20	2020-04-06	2020-05-04	1	0	0	0	24	23.4285714285714	102.627760628676	20.73058396	Friday	11920	-17	-45	2020-04-11	2020-03-22	2020-05-24	2020-03-25	-22	-2	-65	-5	0	0	0	0	1	0	1	0
Linn, Missouri, US	29115	Missouri	2020-03-21	2020-04-06	2020-05-04	1	0	0	0	25	23.2857142857143	102.627760628676	20.73058396	Saturday	11920	-16	-44	2020-04-11	2020-03-22	2020-05-24	2020-03-25	-21	-1	-64	-4	0	0	0	0	1	0	1	0
Linn, Missouri, US	29115	Missouri	2020-03-22	2020-04-06	2020-05-04	1	0	0	0	60	26.4285714285714	102.627760628676	20.73058396	Sunday	11920	-15	-43	2020-04-11	2020-03-22	2020-05-24	2020-03-25	-20	0	-63	-3	0	0	0	0	1	0	1	0
Linn, Missouri, US	29115	Missouri	2020-03-23	2020-04-06	2020-05-04	1	0	0	0	30	27.5714285714286	102.627760628676	20.73058396	Monday	11920	-14	-42	2020-04-11	2020-03-22	2020-05-24	2020-03-25	-19	1	-62	-2	0	1	0	0	1	0	1	1
Linn, Missouri, US	29115	Missouri	2020-03-24	2020-04-06	2020-05-04	1	0	0	0	22	28	102.627760628676	20.73058396	Tuesday	11920	-13	-41	2020-04-11	2020-03-22	2020-05-24	2020-03-25	-18	2	-61	-1	0	1	0	0	1	0	1	1
Linn, Missouri, US	29115	Missouri	2020-03-25	2020-04-06	2020-05-04	1	0	0	0	20	28.4285714285714	102.627760628676	20.73058396	Wednesday	11920	-12	-40	2020-04-11	2020-03-22	2020-05-24	2020-03-25	-17	3	-60	0	0	1	0	0	1	0	0	1
Linn, Missouri, US	29115	Missouri	2020-03-26	2020-04-06	2020-05-04	1	0	0	0	20	28.7142857142857	102.627760628676	20.73058396	Thursday	11920	-11	-39	2020-04-11	2020-03-22	2020-05-24	2020-03-25	-16	4	-59	1	0	1	0	1	1	0	0	1
Linn, Missouri, US	29115	Missouri	2020-03-27	2020-04-06	2020-05-04	1	0	0	0	27	29.1428571428571	102.627760628676	20.73058396	Friday	11920	-10	-38	2020-04-11	2020-03-22	2020-05-24	2020-03-25	-15	5	-58	2	0	1	0	1	1	0	0	1
Linn, Missouri, US	29115	Missouri	2020-03-28	2020-04-06	2020-05-04	1	0	0	0	23	28.8571428571429	102.627760628676	20.73058396	Saturday	11920	-9	-37	2020-04-11	2020-03-22	2020-05-24	2020-03-25	-14	6	-57	3	0	1	0	1	1	0	0	1
Linn, Missouri, US	29115	Missouri	2020-03-29	2020-04-06	2020-05-04	1	0	0	0	41	26.1428571428571	102.627760628676	20.73058396	Sunday	11920	-8	-36	2020-04-11	2020-03-22	2020-05-24	2020-03-25	-13	7	-56	4	0	1	0	1	1	0	0	1
Linn, Missouri, US	29115	Missouri	2020-03-30	2020-04-06	2020-05-04	1	0	0	0	27	25.7142857142857	102.627760628676	20.73058396	Monday	11920	-7	-35	2020-04-11	2020-03-22	2020-05-24	2020-03-25	-12	8	-55	5	0	1	0	1	1	0	0	1
Linn, Missouri, US	29115	Missouri	2020-03-31	2020-04-06	2020-05-04	1	0	0	0	22	25.7142857142857	102.627760628676	20.73058396	Tuesday	11920	-6	-34	2020-04-11	2020-03-22	2020-05-24	2020-03-25	-11	9	-54	6	0	1	0	1	1	0	0	1
Linn, Missouri, US	29115	Missouri	2020-04-01	2020-04-06	2020-05-04	1	0	0	0	27	26.7142857142857	102.627760628676	20.73058396	Wednesday	11920	-5	-33	2020-04-11	2020-03-22	2020-05-24	2020-03-25	-10	10	-53	7	0	1	0	1	1	0	0	1
Linn, Missouri, US	29115	Missouri	2020-04-02	2020-04-06	2020-05-04	1	0	0	0	26	27.5714285714286	102.627760628676	20.73058396	Thursday	11920	-4	-32	2020-04-11	2020-03-22	2020-05-24	2020-03-25	-9	11	-52	8	0	1	0	1	1	0	0	1
Linn, Missouri, US	29115	Missouri	2020-04-03	2020-04-06	2020-05-04	1	0	0	0	32	28.2857142857143	102.627760628676	20.73058396	Friday	11920	-3	-31	2020-04-11	2020-03-22	2020-05-24	2020-03-25	-8	12	-51	9	0	1	0	1	1	0	0	1
Linn, Missouri, US	29115	Missouri	2020-04-04	2020-04-06	2020-05-04	1	0	0	0	50	32.1428571428571	102.627760628676	20.73058396	Saturday	11920	-2	-30	2020-04-11	2020-03-22	2020-05-24	2020-03-25	-7	13	-50	10	0	1	0	1	1	0	0	1
Linn, Missouri, US	29115	Missouri	2020-04-05	2020-04-06	2020-05-04	1	0	0	0	58	34.5714285714286	102.627760628676	20.73058396	Sunday	11920	-1	-29	2020-04-11	2020-03-22	2020-05-24	2020-03-25	-6	14	-49	11	0	1	0	1	1	0	0	1
Linn, Missouri, US	29115	Missouri	2020-04-06	2020-04-06	2020-05-04	1	0	1.67785234899329	0.239693192713327	27	34.5714285714286	102.627760628676	20.73058396	Monday	11920	0	-28	2020-04-11	2020-03-22	2020-05-24	2020-03-25	-5	15	-48	12	0	1	0	1	1	0	0	1
Linn, Missouri, US	29115	Missouri	2020-04-07	2020-04-06	2020-05-04	1	1	2.51677852348993	0.599232981783317	21	34.4285714285714	102.627760628676	20.73058396	Tuesday	11920	1	-27	2020-04-11	2020-03-22	2020-05-24	2020-03-25	-4	16	-47	13	0	1	0	1	1	0	0	1
Linn, Missouri, US	29115	Missouri	2020-04-08	2020-04-06	2020-05-04	1	1	2.51677852348993	0.958772770853308	22	33.7142857142857	102.627760628676	20.73058396	Wednesday	11920	2	-26	2020-04-11	2020-03-22	2020-05-24	2020-03-25	-3	17	-46	14	0	1	0	1	1	0	0	1
Linn, Missouri, US	29115	Missouri	2020-04-09	2020-04-06	2020-05-04	1	1	2.51677852348993	1.3183125599233	21	33	102.627760628676	20.73058396	Thursday	11920	3	-25	2020-04-11	2020-03-22	2020-05-24	2020-03-25	-2	18	-45	15	0	1	0	1	1	0	0	1
Linn, Missouri, US	29115	Missouri	2020-04-10	2020-04-06	2020-05-04	1	1	2.51677852348993	1.67785234899329	17	30.8571428571429	102.627760628676	20.73058396	Friday	11920	4	-24	2020-04-11	2020-03-22	2020-05-24	2020-03-25	-1	19	-44	16	0	1	0	1	1	0	0	1
Linn, Missouri, US	29115	Missouri	2020-04-11	2020-04-06	2020-05-04	1	1	2.51677852348993	2.03739213806328	38	29.1428571428571	102.627760628676	20.73058396	Saturday	11920	5	-23	2020-04-11	2020-03-22	2020-05-24	2020-03-25	0	20	-43	17	0	1	0	1	1	0	0	1
Linn, Missouri, US	29115	Missouri	2020-04-12	2020-04-06	2020-05-04	1	1	2.51677852348993	2.39693192713327	60	29.4285714285714	102.627760628676	20.73058396	Sunday	11920	6	-22	2020-04-11	2020-03-22	2020-05-24	2020-03-25	1	21	-42	18	1	1	0	1	1	1	0	1
Linn, Missouri, US	29115	Missouri	2020-04-13	2020-04-06	2020-05-04	1	1	3.35570469798658	2.6366251198466	32	30.1428571428571	102.627760628676	20.73058396	Monday	11920	7	-21	2020-04-11	2020-03-22	2020-05-24	2020-03-25	2	22	-41	19	1	1	0	1	1	1	0	1
Linn, Missouri, US	29115	Missouri	2020-04-14	2020-04-06	2020-05-04	1	1	4.19463087248322	2.87631831255992	26	30.8571428571429	102.627760628676	20.73058396	Tuesday	11920	8	-20	2020-04-11	2020-03-22	2020-05-24	2020-03-25	3	23	-40	20	1	1	0	1	1	1	0	1
Linn, Missouri, US	29115	Missouri	2020-04-15	2020-04-06	2020-05-04	1	1	4.19463087248322	3.11601150527325	21	30.7142857142857	102.627760628676	20.73058396	Wednesday	11920	9	-19	2020-04-11	2020-03-22	2020-05-24	2020-03-25	4	24	-39	21	1	1	0	1	1	1	0	1
Linn, Missouri, US	29115	Missouri	2020-04-16	2020-04-06	2020-05-04	1	1	4.19463087248322	3.35570469798658	31	32.1428571428571	102.627760628676	20.73058396	Thursday	11920	10	-18	2020-04-11	2020-03-22	2020-05-24	2020-03-25	5	25	-38	22	1	1	0	1	1	1	0	1
Linn, Missouri, US	29115	Missouri	2020-04-17	2020-04-06	2020-05-04	1	1	4.19463087248322	3.5953978906999	23	33	102.627760628676	20.73058396	Friday	11920	11	-17	2020-04-11	2020-03-22	2020-05-24	2020-03-25	6	26	-37	23	1	1	0	1	1	1	0	1
Linn, Missouri, US	29115	Missouri	2020-04-18	2020-04-06	2020-05-04	1	1	4.19463087248322	3.83509108341323	22	30.7142857142857	102.627760628676	20.73058396	Saturday	11920	12	-16	2020-04-11	2020-03-22	2020-05-24	2020-03-25	7	27	-36	24	1	1	0	1	1	1	0	1
Linn, Missouri, US	29115	Missouri	2020-04-19	2020-04-06	2020-05-04	1	1	4.19463087248322	4.07478427612656	46	28.7142857142857	102.627760628676	20.73058396	Sunday	11920	13	-15	2020-04-11	2020-03-22	2020-05-24	2020-03-25	8	28	-35	25	1	1	0	1	1	1	0	1
Linn, Missouri, US	29115	Missouri	2020-04-20	2020-04-06	2020-05-04	1	1	4.19463087248322	4.19463087248322	31	28.5714285714286	102.627760628676	20.73058396	Monday	11920	14	-14	2020-04-11	2020-03-22	2020-05-24	2020-03-25	9	29	-34	26	1	1	0	1	1	1	0	1
Linn, Missouri, US	29115	Missouri	2020-04-21	2020-04-06	2020-05-04	1	1	4.19463087248322	4.19463087248322	16	27.1428571428571	102.627760628676	20.73058396	Tuesday	11920	15	-13	2020-04-11	2020-03-22	2020-05-24	2020-03-25	10	30	-33	27	1	1	0	1	1	1	0	1
Linn, Missouri, US	29115	Missouri	2020-04-22	2020-04-06	2020-05-04	1	1	4.19463087248322	4.19463087248322	21	27.1428571428571	102.627760628676	20.73058396	Wednesday	11920	16	-12	2020-04-11	2020-03-22	2020-05-24	2020-03-25	11	31	-32	28	1	1	0	1	1	1	0	1
Linn, Missouri, US	29115	Missouri	2020-04-23	2020-04-06	2020-05-04	1	1	4.19463087248322	4.19463087248322	22	25.8571428571429	102.627760628676	20.73058396	Thursday	11920	17	-11	2020-04-11	2020-03-22	2020-05-24	2020-03-25	12	32	-31	29	1	1	0	1	1	1	0	1
Linn, Missouri, US	29115	Missouri	2020-04-24	2020-04-06	2020-05-04	1	1	4.19463087248322	4.19463087248322	17	25	102.627760628676	20.73058396	Friday	11920	18	-10	2020-04-11	2020-03-22	2020-05-24	2020-03-25	13	33	-30	30	1	1	0	1	1	1	0	1
Linn, Missouri, US	29115	Missouri	2020-04-25	2020-04-06	2020-05-04	1	1	4.19463087248322	4.19463087248322	18	24.4285714285714	102.627760628676	20.73058396	Saturday	11920	19	-9	2020-04-11	2020-03-22	2020-05-24	2020-03-25	14	34	-29	31	1	1	0	1	1	1	0	1
Linn, Missouri, US	29115	Missouri	2020-04-26	2020-04-06	2020-05-04	1	1	4.19463087248322	4.19463087248322	30	22.1428571428571	102.627760628676	20.73058396	Sunday	11920	20	-8	2020-04-11	2020-03-22	2020-05-24	2020-03-25	15	35	-28	32	1	1	0	1	1	1	0	1
Linn, Missouri, US	29115	Missouri	2020-04-27	2020-04-06	2020-05-04	1	1	4.19463087248322	4.19463087248322	24	21.1428571428571	102.627760628676	20.73058396	Monday	11920	21	-7	2020-04-11	2020-03-22	2020-05-24	2020-03-25	16	36	-27	33	1	1	0	1	1	1	0	1
Linn, Missouri, US	29115	Missouri	2020-04-28	2020-04-06	2020-05-04	1	1	4.19463087248322	4.19463087248322	21	21.8571428571429	102.627760628676	20.73058396	Tuesday	11920	22	-6	2020-04-11	2020-03-22	2020-05-24	2020-03-25	17	37	-26	34	1	1	0	1	1	1	0	1
Linn, Missouri, US	29115	Missouri	2020-04-29	2020-04-06	2020-05-04	1	1	4.19463087248322	4.19463087248322	16	21.1428571428571	102.627760628676	20.73058396	Wednesday	11920	23	-5	2020-04-11	2020-03-22	2020-05-24	2020-03-25	18	38	-25	35	1	1	0	1	1	1	0	1
Linn, Missouri, US	29115	Missouri	2020-04-30	2020-04-06	2020-05-04	1	1	4.19463087248322	4.19463087248322	17	20.4285714285714	102.627760628676	20.73058396	Thursday	11920	24	-4	2020-04-11	2020-03-22	2020-05-24	2020-03-25	19	39	-24	36	1	1	0	1	1	1	0	1
Linn, Missouri, US	29115	Missouri	2020-05-01	2020-04-06	2020-05-04	1	1	4.19463087248322	4.19463087248322	14	20	102.627760628676	20.73058396	Friday	11920	25	-3	2020-04-11	2020-03-22	2020-05-24	2020-03-25	20	40	-23	37	1	1	0	1	1	1	0	1
Linn, Missouri, US	29115	Missouri	2020-05-02	2020-04-06	2020-05-04	1	1	4.19463087248322	4.19463087248322	20	20.2857142857143	102.627760628676	20.73058396	Saturday	11920	26	-2	2020-04-11	2020-03-22	2020-05-24	2020-03-25	21	41	-22	38	1	1	0	1	1	1	0	1
Linn, Missouri, US	29115	Missouri	2020-05-03	2020-04-06	2020-05-04	1	1	4.19463087248322	4.19463087248322	23	19.2857142857143	102.627760628676	20.73058396	Sunday	11920	27	-1	2020-04-11	2020-03-22	2020-05-24	2020-03-25	22	42	-21	39	1	1	0	1	1	1	0	1
Linn, Missouri, US	29115	Missouri	2020-05-04	2020-04-06	2020-05-04	0	1	4.19463087248322	4.19463087248322	22	19	102.627760628676	20.73058396	Monday	11920	28	0	2020-04-11	2020-03-22	2020-05-24	2020-03-25	23	43	-20	40	1	1	0	1	1	1	0	1
Linn, Missouri, US	29115	Missouri	2020-05-05	2020-04-06	2020-05-04	0	1	4.19463087248322	4.19463087248322	17	18.4285714285714	102.627760628676	20.73058396	Tuesday	11920	29	1	2020-04-11	2020-03-22	2020-05-24	2020-03-25	24	44	-19	41	1	1	0	1	1	1	0	1
Linn, Missouri, US	29115	Missouri	2020-05-06	2020-04-06	2020-05-04	0	1	4.19463087248322	4.19463087248322	21	19.1428571428571	102.627760628676	20.73058396	Wednesday	11920	30	2	2020-04-11	2020-03-22	2020-05-24	2020-03-25	25	45	-18	42	1	1	0	1	1	1	0	1
Linn, Missouri, US	29115	Missouri	2020-05-07	2020-04-06	2020-05-04	0	1	4.19463087248322	4.19463087248322	16	19	102.627760628676	20.73058396	Thursday	11920	31	3	2020-04-11	2020-03-22	2020-05-24	2020-03-25	26	46	-17	43	1	1	0	1	1	1	0	1
Linn, Missouri, US	29115	Missouri	2020-05-08	2020-04-06	2020-05-04	0	1	4.19463087248322	4.19463087248322	18	19.5714285714286	102.627760628676	20.73058396	Friday	11920	32	4	2020-04-11	2020-03-22	2020-05-24	2020-03-25	27	47	-16	44	1	1	0	1	1	1	0	1
Linn, Missouri, US	29115	Missouri	2020-05-09	2020-04-06	2020-05-04	0	1	4.19463087248322	4.19463087248322	20	19.5714285714286	102.627760628676	20.73058396	Saturday	11920	33	5	2020-04-11	2020-03-22	2020-05-24	2020-03-25	28	48	-15	45	1	1	0	1	1	1	0	1
Linn, Missouri, US	29115	Missouri	2020-05-10	2020-04-06	2020-05-04	0	1	4.19463087248322	4.19463087248322	27	20.1428571428571	102.627760628676	20.73058396	Sunday	11920	34	6	2020-04-11	2020-03-22	2020-05-24	2020-03-25	29	49	-14	46	1	1	0	1	1	1	0	1
Linn, Missouri, US	29115	Missouri	2020-05-11	2020-04-06	2020-05-04	0	1	4.19463087248322	4.19463087248322	21	20	102.627760628676	20.73058396	Monday	11920	35	7	2020-04-11	2020-03-22	2020-05-24	2020-03-25	30	50	-13	47	1	1	0	1	1	1	0	1
Linn, Missouri, US	29115	Missouri	2020-05-12	2020-04-06	2020-05-04	0	1	4.19463087248322	4.19463087248322	16	19.8571428571429	102.627760628676	20.73058396	Tuesday	11920	36	8	2020-04-11	2020-03-22	2020-05-24	2020-03-25	31	51	-12	48	1	1	0	1	1	1	0	1
Linn, Missouri, US	29115	Missouri	2020-05-13	2020-04-06	2020-05-04	0	1	4.19463087248322	4.19463087248322	19	19.5714285714286	102.627760628676	20.73058396	Wednesday	11920	37	9	2020-04-11	2020-03-22	2020-05-24	2020-03-25	32	52	-11	49	1	1	0	1	1	1	0	1
Linn, Missouri, US	29115	Missouri	2020-05-14	2020-04-06	2020-05-04	0	1	4.19463087248322	4.19463087248322	18	19.8571428571429	102.627760628676	20.73058396	Thursday	11920	38	10	2020-04-11	2020-03-22	2020-05-24	2020-03-25	33	53	-10	50	1	1	0	1	1	1	0	1
Linn, Missouri, US	29115	Missouri	2020-05-15	2020-04-06	2020-05-04	0	1	4.19463087248322	4.19463087248322	17	19.7142857142857	102.627760628676	20.73058396	Friday	11920	39	11	2020-04-11	2020-03-22	2020-05-24	2020-03-25	34	54	-9	51	1	1	0	1	1	1	0	1
Linn, Missouri, US	29115	Missouri	2020-05-16	2020-04-06	2020-05-04	0	1	4.19463087248322	4.19463087248322	18	19.4285714285714	102.627760628676	20.73058396	Saturday	11920	40	12	2020-04-11	2020-03-22	2020-05-24	2020-03-25	35	55	-8	52	1	1	0	1	1	1	0	1
Linn, Missouri, US	29115	Missouri	2020-05-17	2020-04-06	2020-05-04	0	1	4.19463087248322	4.19463087248322	32	20.1428571428571	102.627760628676	20.73058396	Sunday	11920	41	13	2020-04-11	2020-03-22	2020-05-24	2020-03-25	36	56	-7	53	1	1	0	1	1	1	0	1
Linn, Missouri, US	29115	Missouri	2020-05-18	2020-04-06	2020-05-04	0	1	4.19463087248322	4.19463087248322	18	19.7142857142857	102.627760628676	20.73058396	Monday	11920	42	14	2020-04-11	2020-03-22	2020-05-24	2020-03-25	37	57	-6	54	1	1	0	1	1	1	0	1
Linn, Missouri, US	29115	Missouri	2020-05-19	2020-04-06	2020-05-04	0	1	4.19463087248322	4.19463087248322	15	19.5714285714286	102.627760628676	20.73058396	Tuesday	11920	43	15	2020-04-11	2020-03-22	2020-05-24	2020-03-25	38	58	-5	55	1	1	0	1	1	1	0	1
Linn, Missouri, US	29115	Missouri	2020-05-20	2020-04-06	2020-05-04	0	1	4.19463087248322	4.19463087248322	15	19	102.627760628676	20.73058396	Wednesday	11920	44	16	2020-04-11	2020-03-22	2020-05-24	2020-03-25	39	59	-4	56	1	1	0	1	1	1	0	1
Linn, Missouri, US	29115	Missouri	2020-05-21	2020-04-06	2020-05-04	0	1	4.19463087248322	4.19463087248322	17	18.8571428571429	102.627760628676	20.73058396	Thursday	11920	45	17	2020-04-11	2020-03-22	2020-05-24	2020-03-25	40	60	-3	57	1	1	0	1	1	1	0	1
Linn, Missouri, US	29115	Missouri	2020-05-22	2020-04-06	2020-05-04	0	1	4.19463087248322	4.19463087248322	12	18.1428571428571	102.627760628676	20.73058396	Friday	11920	46	18	2020-04-11	2020-03-22	2020-05-24	2020-03-25	41	61	-2	58	1	1	0	1	1	1	0	1
Linn, Missouri, US	29115	Missouri	2020-05-23	2020-04-06	2020-05-04	0	1	4.19463087248322	4.19463087248322	20	18.4285714285714	102.627760628676	20.73058396	Saturday	11920	47	19	2020-04-11	2020-03-22	2020-05-24	2020-03-25	42	62	-1	59	1	1	0	1	1	1	0	1
Linn, Missouri, US	29115	Missouri	2020-05-24	2020-04-06	2020-05-04	0	1	5.03355704697987	4.31447746883989	31	18.2857142857143	102.627760628676	20.73058396	Sunday	11920	48	20	2020-04-11	2020-03-22	2020-05-24	2020-03-25	43	63	0	60	1	1	0	1	0	1	0	1
Linn, Missouri, US	29115	Missouri	2020-05-25	2020-04-06	2020-05-04	0	1	5.03355704697987	4.43432406519655	23	19	102.627760628676	20.73058396	Monday	11920	49	21	2020-04-11	2020-03-22	2020-05-24	2020-03-25	44	64	1	61	1	1	1	1	0	1	0	1
Linn, Missouri, US	29115	Missouri	2020-05-26	2020-04-06	2020-05-04	0	1	5.03355704697987	4.55417066155321	19	19.5714285714286	102.627760628676	20.73058396	Tuesday	11920	50	22	2020-04-11	2020-03-22	2020-05-24	2020-03-25	45	65	2	62	1	1	1	1	0	1	0	1
Linn, Missouri, US	29115	Missouri	2020-05-27	2020-04-06	2020-05-04	0	1	5.03355704697987	4.67401725790988	17	19.8571428571429	102.627760628676	20.73058396	Wednesday	11920	51	23	2020-04-11	2020-03-22	2020-05-24	2020-03-25	46	66	3	63	1	1	1	1	0	1	0	1
Linn, Missouri, US	29115	Missouri	2020-05-28	2020-04-06	2020-05-04	0	1	5.03355704697987	4.79386385426654	17	19.8571428571429	102.627760628676	20.73058396	Thursday	11920	52	24	2020-04-11	2020-03-22	2020-05-24	2020-03-25	47	67	4	64	1	1	1	1	0	1	0	1
Linn, Missouri, US	29115	Missouri	2020-05-29	2020-04-06	2020-05-04	0	1	5.03355704697987	4.9137104506232	12	19.8571428571429	102.627760628676	20.73058396	Friday	11920	53	25	2020-04-11	2020-03-22	2020-05-24	2020-03-25	48	68	5	65	1	1	1	1	0	1	0	1
Linn, Missouri, US	29115	Missouri	2020-05-30	2020-04-06	2020-05-04	0	1	7.5503355704698	5.39309683604986	16	19.2857142857143	102.627760628676	20.73058396	Saturday	11920	54	26	2020-04-11	2020-03-22	2020-05-24	2020-03-25	49	69	6	66	1	1	1	1	0	1	0	1
Linn, Missouri, US	29115	Missouri	2020-05-31	2020-04-06	2020-05-04	0	1	7.5503355704698	5.75263662511985	21	17.8571428571429	102.627760628676	20.73058396	Sunday	11920	55	27	2020-04-11	2020-03-22	2020-05-24	2020-03-25	50	70	7	67	1	1	1	1	0	1	0	1
Linn, Missouri, US	29115	Missouri	2020-06-01	2020-04-06	2020-05-04	0	1	7.5503355704698	6.11217641418984	21	17.5714285714286	102.627760628676	20.73058396	Monday	11920	56	28	2020-04-11	2020-03-22	2020-05-24	2020-03-25	51	71	8	68	1	1	1	1	0	1	0	1
Linn, Missouri, US	29115	Missouri	2020-06-02	2020-04-06	2020-05-04	0	1	7.5503355704698	6.47171620325983	14	16.8571428571429	102.627760628676	20.73058396	Tuesday	11920	57	29	2020-04-11	2020-03-22	2020-05-24	2020-03-25	52	72	9	69	1	1	1	1	0	1	0	1
Linn, Missouri, US	29115	Missouri	2020-06-03	2020-04-06	2020-05-04	0	1	8.38926174496644	6.95110258868648	17	16.8571428571429	102.627760628676	20.73058396	Wednesday	11920	58	30	2020-04-11	2020-03-22	2020-05-24	2020-03-25	53	73	10	70	1	1	1	1	0	1	0	1
Linn, Missouri, US	29115	Missouri	2020-06-04	2020-04-06	2020-05-04	0	1	8.38926174496644	7.43048897411314	16	16.7142857142857	102.627760628676	20.73058396	Thursday	11920	59	31	2020-04-11	2020-03-22	2020-05-24	2020-03-25	54	74	11	71	1	1	1	1	0	1	0	1
Linn, Missouri, US	29115	Missouri	2020-06-05	2020-04-06	2020-05-04	0	1	8.38926174496644	7.90987535953979	16	17.2857142857143	102.627760628676	20.73058396	Friday	11920	60	32	2020-04-11	2020-03-22	2020-05-24	2020-03-25	55	75	12	72	1	1	1	1	0	1	0	1
Linn, Missouri, US	29115	Missouri	2020-06-06	2020-04-06	2020-05-04	0	1	8.38926174496644	8.02972195589645	19	17.7142857142857	102.627760628676	20.73058396	Saturday	11920	61	33	2020-04-11	2020-03-22	2020-05-24	2020-03-25	56	76	13	73	1	1	1	1	0	1	0	1
Linn, Missouri, US	29115	Missouri	2020-06-07	2020-04-06	2020-05-04	0	1	8.38926174496644	8.14956855225312	23	18	102.627760628676	20.73058396	Sunday	11920	62	34	2020-04-11	2020-03-22	2020-05-24	2020-03-25	57	77	14	74	1	1	1	1	0	1	0	1
Linn, Missouri, US	29115	Missouri	2020-06-08	2020-04-06	2020-05-04	0	1	8.38926174496644	8.26941514860978	19	17.7142857142857	102.627760628676	20.73058396	Monday	11920	63	35	2020-04-11	2020-03-22	2020-05-24	2020-03-25	58	78	15	75	1	1	1	1	0	1	0	1
Linn, Missouri, US	29115	Missouri	2020-06-09	2020-04-06	2020-05-04	0	1	8.38926174496644	8.38926174496644	27	19.5714285714286	102.627760628676	20.73058396	Tuesday	11920	64	36	2020-04-11	2020-03-22	2020-05-24	2020-03-25	59	79	16	76	1	1	1	1	0	1	0	1
Linn, Missouri, US	29115	Missouri	2020-06-10	2020-04-06	2020-05-04	0	1	9.22818791946309	8.50910834132311	18	19.7142857142857	102.627760628676	20.73058396	Wednesday	11920	65	37	2020-04-11	2020-03-22	2020-05-24	2020-03-25	60	80	17	77	1	1	1	1	0	1	0	1
Linn, Missouri, US	29115	Missouri	2020-06-11	2020-04-06	2020-05-04	0	1	9.22818791946309	8.62895493767977	14	19.4285714285714	102.627760628676	20.73058396	Thursday	11920	66	38	2020-04-11	2020-03-22	2020-05-24	2020-03-25	61	81	18	78	1	1	1	1	0	1	0	1
Linn, Missouri, US	29115	Missouri	2020-06-12	2020-04-06	2020-05-04	0	1	9.22818791946309	8.74880153403643	15	19.2857142857143	102.627760628676	20.73058396	Friday	11920	67	39	2020-04-11	2020-03-22	2020-05-24	2020-03-25	62	82	19	79	1	1	1	1	0	1	0	1
Linn, Missouri, US	29115	Missouri	2020-06-13	2020-04-06	2020-05-04	0	1	9.22818791946309	8.8686481303931	19	19.2857142857143	102.627760628676	20.73058396	Saturday	11920	68	40	2020-04-11	2020-03-22	2020-05-24	2020-03-25	63	83	20	80	1	1	1	1	0	1	0	1
Linn, Missouri, US	29115	Missouri	2020-06-14	2020-04-06	2020-05-04	0	1	9.22818791946309	8.98849472674976	29	20.1428571428571	102.627760628676	20.73058396	Sunday	11920	69	41	2020-04-11	2020-03-22	2020-05-24	2020-03-25	64	84	21	81	1	1	1	1	0	1	0	1
Linn, Missouri, US	29115	Missouri	2020-06-15	2020-04-06	2020-05-04	0	1	9.22818791946309	9.10834132310642	20	20.2857142857143	102.627760628676	20.73058396	Monday	11920	70	42	2020-04-11	2020-03-22	2020-05-24	2020-03-25	65	85	22	82	1	1	1	1	0	1	0	1
Linn, Missouri, US	29115	Missouri	2020-06-16	2020-04-06	2020-05-04	0	1	9.22818791946309	9.22818791946309	19	19.1428571428571	102.627760628676	20.73058396	Tuesday	11920	71	43	2020-04-11	2020-03-22	2020-05-24	2020-03-25	66	86	23	83	1	1	1	1	0	1	0	1
Linn, Missouri, US	29115	Missouri	2020-06-17	2020-04-06	2020-05-04	0	1	10.0671140939597	9.34803451581975	17	19	102.627760628676	20.73058396	Wednesday	11920	72	44	2020-04-11	2020-03-22	2020-05-24	2020-03-25	67	87	24	84	1	1	1	1	0	1	0	1
Linn, Missouri, US	29115	Missouri	2020-06-18	2020-04-06	2020-05-04	0	1	10.9060402684564	9.58772770853308	19	19.7142857142857	102.627760628676	20.73058396	Thursday	11920	73	45	2020-04-11	2020-03-22	2020-05-24	2020-03-25	68	88	25	85	1	1	1	1	0	1	0	1
Linn, Missouri, US	29115	Missouri	2020-06-19	2020-04-06	2020-05-04	0	1	10.9060402684564	9.8274209012464	19	20.2857142857143	102.627760628676	20.73058396	Friday	11920	74	46	2020-04-11	2020-03-22	2020-05-24	2020-03-25	69	89	26	86	1	1	1	1	0	1	0	1
Linn, Missouri, US	29115	Missouri	2020-06-20	2020-04-06	2020-05-04	0	1	10.9060402684564	10.0671140939597	22	20.7142857142857	102.627760628676	20.73058396	Saturday	11920	75	47	2020-04-11	2020-03-22	2020-05-24	2020-03-25	70	90	27	87	1	1	1	1	0	1	0	1
Linn, Missouri, US	29115	Missouri	2020-06-21	2020-04-06	2020-05-04	0	1	10.9060402684564	10.3068072866731	31	21	102.627760628676	20.73058396	Sunday	11920	76	48	2020-04-11	2020-03-22	2020-05-24	2020-03-25	71	91	28	88	1	1	1	1	0	1	0	1
Linn, Missouri, US	29115	Missouri	2020-06-22	2020-04-06	2020-05-04	0	1	10.9060402684564	10.5465004793864	26	21.8571428571429	102.627760628676	20.73058396	Monday	11920	77	49	2020-04-11	2020-03-22	2020-05-24	2020-03-25	72	92	29	89	1	1	1	1	0	1	0	1
Linn, Missouri, US	29115	Missouri	2020-06-23	2020-04-06	2020-05-04	0	1	11.744966442953	10.9060402684564	21	22.1428571428571	102.627760628676	20.73058396	Tuesday	11920	78	50	2020-04-11	2020-03-22	2020-05-24	2020-03-25	73	93	30	90	1	1	1	1	0	1	0	1
Linn, Missouri, US	29115	Missouri	2020-06-24	2020-04-06	2020-05-04	0	1	11.744966442953	11.1457334611697	19	22.4285714285714	102.627760628676	20.73058396	Wednesday	11920	79	51	2020-04-11	2020-03-22	2020-05-24	2020-03-25	74	94	31	91	1	1	1	1	0	1	0	1
Linn, Missouri, US	29115	Missouri	2020-06-25	2020-04-06	2020-05-04	0	1	11.744966442953	11.2655800575264	22	22.8571428571429	102.627760628676	20.73058396	Thursday	11920	80	52	2020-04-11	2020-03-22	2020-05-24	2020-03-25	75	95	32	92	1	1	1	1	0	1	0	1
Linn, Missouri, US	29115	Missouri	2020-06-26	2020-04-06	2020-05-04	0	1	11.744966442953	11.385426653883	21	23.1428571428571	102.627760628676	20.73058396	Friday	11920	81	53	2020-04-11	2020-03-22	2020-05-24	2020-03-25	76	96	33	93	1	1	1	1	0	1	0	1
Linn, Missouri, US	29115	Missouri	2020-06-27	2020-04-06	2020-05-04	0	1	12.5838926174497	11.6251198465964	26	23.7142857142857	102.627760628676	20.73058396	Saturday	11920	82	54	2020-04-11	2020-03-22	2020-05-24	2020-03-25	77	97	34	94	1	1	1	1	0	1	0	1
Linn, Missouri, US	29115	Missouri	2020-06-28	2020-04-06	2020-05-04	0	1	12.5838926174497	11.8648130393097	32	23.8571428571429	102.627760628676	20.73058396	Sunday	11920	83	55	2020-04-11	2020-03-22	2020-05-24	2020-03-25	78	98	35	95	1	1	1	1	0	1	0	1
Linn, Missouri, US	29115	Missouri	2020-06-29	2020-04-06	2020-05-04	0	1	12.5838926174497	12.104506232023	31	24.5714285714286	102.627760628676	20.73058396	Monday	11920	84	56	2020-04-11	2020-03-22	2020-05-24	2020-03-25	79	99	36	96	1	1	1	1	0	1	0	1
Linn, Missouri, US	29115	Missouri	2020-06-30	2020-04-06	2020-05-04	0	1	12.5838926174497	12.2243528283797	18	24.1428571428571	102.627760628676	20.73058396	Tuesday	11920	85	57	2020-04-11	2020-03-22	2020-05-24	2020-03-25	80	100	37	97	1	1	1	1	0	1	0	1
Linn, Missouri, US	29115	Missouri	2020-07-01	2020-04-06	2020-05-04	0	1	13.4228187919463	12.464046021093	21	24.4285714285714	102.627760628676	20.73058396	Wednesday	11920	86	58	2020-04-11	2020-03-22	2020-05-24	2020-03-25	81	101	38	98	1	1	1	1	0	1	0	1
Linn, Missouri, US	29115	Missouri	2020-07-02	2020-04-06	2020-05-04	0	1	13.4228187919463	12.7037392138063	19	24	102.627760628676	20.73058396	Thursday	11920	87	59	2020-04-11	2020-03-22	2020-05-24	2020-03-25	82	102	39	99	1	1	1	1	0	1	0	1
Linn, Missouri, US	29115	Missouri	2020-07-03	2020-04-06	2020-05-04	0	1	14.261744966443	13.0632790028763	20	23.8571428571429	102.627760628676	20.73058396	Friday	11920	88	60	2020-04-11	2020-03-22	2020-05-24	2020-03-25	83	103	40	100	1	1	1	1	0	1	0	1
Linn, Missouri, US	29115	Missouri	2020-07-04	2020-04-06	2020-05-04	0	1	15.1006711409396	13.4228187919463	26	23.8571428571429	102.627760628676	20.73058396	Saturday	11920	89	61	2020-04-11	2020-03-22	2020-05-24	2020-03-25	84	104	41	101	1	1	1	1	0	1	0	1
Linn, Missouri, US	29115	Missouri	2020-07-05	2020-04-06	2020-05-04	0	1	15.1006711409396	13.7823585810163	30	23.5714285714286	102.627760628676	20.73058396	Sunday	11920	90	62	2020-04-11	2020-03-22	2020-05-24	2020-03-25	85	105	42	102	1	1	1	1	0	1	0	1
Linn, Oregon, US	41043	Oregon	2020-03-01	2020-03-23	2020-06-19	1	0	0	11.9846596356663	38	24.5714285714286	94.1767486704034	50.94559583	Sunday	129749	-22	-110	2020-03-28	2020-03-08	2020-07-09	2020-05-10	-27	-7	-130	-70	0	0	0	0	1	0	1	0
Linn, Oregon, US	41043	Oregon	2020-03-02	2020-03-23	2020-06-19	1	0	0	10.1869606903164	15	24.1428571428571	94.1767486704034	50.94559583	Monday	129749	-21	-109	2020-03-28	2020-03-08	2020-07-09	2020-05-10	-26	-6	-129	-69	0	0	0	0	1	0	1	0
Linn, Oregon, US	41043	Oregon	2020-03-03	2020-03-23	2020-06-19	1	0	0	8.26941514860978	13	23	94.1767486704034	50.94559583	Tuesday	129749	-20	-108	2020-03-28	2020-03-08	2020-07-09	2020-05-10	-25	-5	-128	-68	0	0	0	0	1	0	1	0
Linn, Oregon, US	41043	Oregon	2020-03-04	2020-03-23	2020-06-19	1	0	0	6.35186960690316	17	22.7142857142857	94.1767486704034	50.94559583	Wednesday	129749	-19	-107	2020-03-28	2020-03-08	2020-07-09	2020-05-10	-24	-4	-127	-67	0	0	0	0	1	0	1	0
Linn, Oregon, US	41043	Oregon	2020-03-05	2020-03-23	2020-06-19	1	0	0	4.31447746883988	15	22	94.1767486704034	50.94559583	Thursday	129749	-18	-106	2020-03-28	2020-03-08	2020-07-09	2020-05-10	-23	-3	-126	-66	0	0	0	0	1	0	1	0
Linn, Oregon, US	41043	Oregon	2020-03-06	2020-03-23	2020-06-19	1	0	0	2.15723873441994	13	20.1428571428571	94.1767486704034	50.94559583	Friday	129749	-17	-105	2020-03-28	2020-03-08	2020-07-09	2020-05-10	-22	-2	-125	-65	0	0	0	0	1	0	1	0
Linn, Oregon, US	41043	Oregon	2020-03-07	2020-03-23	2020-06-19	1	0	0	0	30	20.1428571428571	94.1767486704034	50.94559583	Saturday	129749	-16	-104	2020-03-28	2020-03-08	2020-07-09	2020-05-10	-21	-1	-124	-64	0	0	0	0	1	0	1	0
Linn, Oregon, US	41043	Oregon	2020-03-08	2020-03-23	2020-06-19	1	0	0	0	40	20.4285714285714	94.1767486704034	50.94559583	Sunday	129749	-15	-103	2020-03-28	2020-03-08	2020-07-09	2020-05-10	-20	0	-123	-63	0	0	0	0	1	0	1	0
Linn, Oregon, US	41043	Oregon	2020-03-09	2020-03-23	2020-06-19	1	0	0	0	19	21	94.1767486704034	50.94559583	Monday	129749	-14	-102	2020-03-28	2020-03-08	2020-07-09	2020-05-10	-19	1	-122	-62	0	1	0	0	1	0	1	1
Linn, Oregon, US	41043	Oregon	2020-03-10	2020-03-23	2020-06-19	1	0	0	0	15	21.2857142857143	94.1767486704034	50.94559583	Tuesday	129749	-13	-101	2020-03-28	2020-03-08	2020-07-09	2020-05-10	-18	2	-121	-61	0	1	0	0	1	0	1	1
Linn, Oregon, US	41043	Oregon	2020-03-11	2020-03-23	2020-06-19	1	0	0	0	14	20.8571428571429	94.1767486704034	50.94559583	Wednesday	129749	-12	-100	2020-03-28	2020-03-08	2020-07-09	2020-05-10	-17	3	-120	-60	0	1	0	0	1	0	1	1
Linn, Oregon, US	41043	Oregon	2020-03-12	2020-03-23	2020-06-19	1	0	0.15414376989418	0.0220205385563115	18	21.2857142857143	94.1767486704034	50.94559583	Thursday	129749	-11	-99	2020-03-28	2020-03-08	2020-07-09	2020-05-10	-16	4	-119	-59	0	1	0	0	1	0	1	1
Linn, Oregon, US	41043	Oregon	2020-03-13	2020-03-23	2020-06-19	1	0	0.616575079576721	0.110102692781557	19	22.1428571428571	94.1767486704034	50.94559583	Friday	129749	-10	-98	2020-03-28	2020-03-08	2020-07-09	2020-05-10	-15	5	-118	-58	0	1	0	0	1	0	1	1
Linn, Oregon, US	41043	Oregon	2020-03-14	2020-03-23	2020-06-19	1	0	0.693646964523811	0.209195116284959	44	24.1428571428571	94.1767486704034	50.94559583	Saturday	129749	-9	-97	2020-03-28	2020-03-08	2020-07-09	2020-05-10	-14	6	-117	-57	0	1	0	0	1	0	1	1
Linn, Oregon, US	41043	Oregon	2020-03-15	2020-03-23	2020-06-19	1	0	0.693646964523811	0.308287539788361	49	25.4285714285714	94.1767486704034	50.94559583	Sunday	129749	-8	-96	2020-03-28	2020-03-08	2020-07-09	2020-05-10	-13	7	-116	-56	0	1	0	0	1	0	1	1
Linn, Oregon, US	41043	Oregon	2020-03-16	2020-03-23	2020-06-19	1	0	0.770718849470902	0.418390232569918	21	25.7142857142857	94.1767486704034	50.94559583	Monday	129749	-7	-95	2020-03-28	2020-03-08	2020-07-09	2020-05-10	-12	8	-115	-55	0	1	0	0	1	0	1	1
Linn, Oregon, US	41043	Oregon	2020-03-17	2020-03-23	2020-06-19	1	0	1.15607827420635	0.583544271742254	26	27.2857142857143	94.1767486704034	50.94559583	Tuesday	129749	-6	-94	2020-03-28	2020-03-08	2020-07-09	2020-05-10	-11	9	-114	-54	0	1	0	0	1	0	1	1
Linn, Oregon, US	41043	Oregon	2020-03-18	2020-03-23	2020-06-19	1	0	1.15607827420635	0.74869831091459	28	29.2857142857143	94.1767486704034	50.94559583	Wednesday	129749	-5	-93	2020-03-28	2020-03-08	2020-07-09	2020-05-10	-10	10	-113	-53	0	1	0	0	1	0	1	1
Linn, Oregon, US	41043	Oregon	2020-03-19	2020-03-23	2020-06-19	1	0	1.31022204410053	0.913852350086926	27	30.5714285714286	94.1767486704034	50.94559583	Thursday	129749	-4	-92	2020-03-28	2020-03-08	2020-07-09	2020-05-10	-9	11	-112	-52	0	1	0	0	1	0	1	1
Linn, Oregon, US	41043	Oregon	2020-03-20	2020-03-23	2020-06-19	1	0	1.38729392904762	1.02395504286848	25	31.4285714285714	94.1767486704034	50.94559583	Friday	129749	-3	-91	2020-03-28	2020-03-08	2020-07-09	2020-05-10	-8	12	-111	-51	0	1	0	0	1	0	1	1
Linn, Oregon, US	41043	Oregon	2020-03-21	2020-03-23	2020-06-19	1	0	1.46436581399471	1.13405773565004	43	31.2857142857143	94.1767486704034	50.94559583	Saturday	129749	-2	-90	2020-03-28	2020-03-08	2020-07-09	2020-05-10	-7	13	-110	-50	0	1	0	0	1	0	1	1
Linn, Oregon, US	41043	Oregon	2020-03-22	2020-03-23	2020-06-19	1	0	1.46436581399471	1.2441604284316	57	32.4285714285714	94.1767486704034	50.94559583	Sunday	129749	-1	-89	2020-03-28	2020-03-08	2020-07-09	2020-05-10	-6	14	-109	-49	0	1	0	0	1	0	1	1
Linn, Oregon, US	41043	Oregon	2020-03-23	2020-03-23	2020-06-19	1	0	1.5414376989418	1.35426312121316	37	34.7142857142857	94.1767486704034	50.94559583	Monday	129749	0	-88	2020-03-28	2020-03-08	2020-07-09	2020-05-10	-5	15	-108	-48	0	1	0	0	1	0	1	1
Linn, Oregon, US	41043	Oregon	2020-03-24	2020-03-23	2020-06-19	1	1	1.61850958388889	1.42032473688209	45	37.4285714285714	94.1767486704034	50.94559583	Tuesday	129749	1	-87	2020-03-28	2020-03-08	2020-07-09	2020-05-10	-4	16	-107	-47	0	1	0	0	1	0	1	1
Linn, Oregon, US	41043	Oregon	2020-03-25	2020-03-23	2020-06-19	1	1	1.92679712367725	1.53042742966365	44	39.7142857142857	94.1767486704034	50.94559583	Wednesday	129749	2	-86	2020-03-28	2020-03-08	2020-07-09	2020-05-10	-3	17	-106	-46	0	1	0	0	1	0	1	1
Linn, Oregon, US	41043	Oregon	2020-03-26	2020-03-23	2020-06-19	1	1	2.00386900862434	1.62951985316705	39	41.4285714285714	94.1767486704034	50.94559583	Thursday	129749	3	-85	2020-03-28	2020-03-08	2020-07-09	2020-05-10	-2	18	-105	-45	0	1	0	0	1	0	1	1
Linn, Oregon, US	41043	Oregon	2020-03-27	2020-03-23	2020-06-19	1	1	2.15801277851852	1.73962254594861	42	43.8571428571429	94.1767486704034	50.94559583	Friday	129749	4	-84	2020-03-28	2020-03-08	2020-07-09	2020-05-10	-1	19	-104	-44	0	1	0	0	1	0	1	1
Linn, Oregon, US	41043	Oregon	2020-03-28	2020-03-23	2020-06-19	1	1	2.46630031830688	1.88275604656463	62	46.5714285714286	94.1767486704034	50.94559583	Saturday	129749	5	-83	2020-03-28	2020-03-08	2020-07-09	2020-05-10	0	20	-103	-43	0	1	0	0	1	0	1	1
Linn, Oregon, US	41043	Oregon	2020-03-29	2020-03-23	2020-06-19	1	1	2.77458785809525	2.06993062429328	69	48.2857142857143	94.1767486704034	50.94559583	Sunday	129749	6	-82	2020-03-28	2020-03-08	2020-07-09	2020-05-10	1	21	-102	-42	1	1	0	0	1	1	1	1
Linn, Oregon, US	41043	Oregon	2020-03-30	2020-03-23	2020-06-19	1	1	2.77458785809525	2.24609493274377	45	49.4285714285714	94.1767486704034	50.94559583	Monday	129749	7	-81	2020-03-28	2020-03-08	2020-07-09	2020-05-10	2	22	-101	-41	1	1	0	0	1	1	1	1
Linn, Oregon, US	41043	Oregon	2020-03-31	2020-03-23	2020-06-19	1	1	2.85165974304234	2.42225924119426	40	48.7142857142857	94.1767486704034	50.94559583	Tuesday	129749	8	-80	2020-03-28	2020-03-08	2020-07-09	2020-05-10	3	23	-100	-40	1	1	0	0	1	1	1	1
Linn, Oregon, US	41043	Oregon	2020-04-01	2020-03-23	2020-06-19	1	1	2.85165974304234	2.55438247253213	41	48.2857142857143	94.1767486704034	50.94559583	Wednesday	129749	9	-79	2020-03-28	2020-03-08	2020-07-09	2020-05-10	4	24	-99	-39	1	1	0	0	1	1	1	1
Linn, Oregon, US	41043	Oregon	2020-04-02	2020-03-23	2020-06-19	1	1	2.85165974304234	2.67549543459184	42	48.7142857142857	94.1767486704034	50.94559583	Thursday	129749	10	-78	2020-03-28	2020-03-08	2020-07-09	2020-05-10	5	25	-98	-38	1	1	0	0	1	1	1	1
Linn, Oregon, US	41043	Oregon	2020-04-03	2020-03-23	2020-06-19	1	1	2.85165974304234	2.77458785809525	40	48.4285714285714	94.1767486704034	50.94559583	Friday	129749	11	-77	2020-03-28	2020-03-08	2020-07-09	2020-05-10	6	26	-97	-37	1	1	0	0	1	1	1	1
Linn, Oregon, US	41043	Oregon	2020-04-04	2020-03-23	2020-06-19	1	1	2.85165974304234	2.82963920448602	59	48	94.1767486704034	50.94559583	Saturday	129749	12	-76	2020-03-28	2020-03-08	2020-07-09	2020-05-10	7	27	-96	-36	1	1	0	0	1	1	1	1
Linn, Oregon, US	41043	Oregon	2020-04-05	2020-03-23	2020-06-19	1	1	3.31409105272488	2.90671108943311	64	47.2857142857143	94.1767486704034	50.94559583	Sunday	129749	13	-75	2020-03-28	2020-03-08	2020-07-09	2020-05-10	8	28	-95	-35	1	1	0	0	1	1	1	1
Linn, Oregon, US	41043	Oregon	2020-04-06	2020-03-23	2020-06-19	1	1	3.31409105272488	2.9837829743802	40	46.5714285714286	94.1767486704034	50.94559583	Monday	129749	14	-74	2020-03-28	2020-03-08	2020-07-09	2020-05-10	9	29	-94	-34	1	1	0	0	1	1	1	1
Linn, Oregon, US	41043	Oregon	2020-04-07	2020-03-23	2020-06-19	1	1	3.39116293767197	3.06085485932729	34	45.7142857142857	94.1767486704034	50.94559583	Tuesday	129749	15	-73	2020-03-28	2020-03-08	2020-07-09	2020-05-10	10	30	-93	-33	1	1	0	0	1	1	1	1
Linn, Oregon, US	41043	Oregon	2020-04-08	2020-03-23	2020-06-19	1	1	3.46823482261906	3.14893701355254	33	44.5714285714286	94.1767486704034	50.94559583	Wednesday	129749	16	-72	2020-03-28	2020-03-08	2020-07-09	2020-05-10	11	31	-92	-32	1	1	0	0	1	1	1	1
Linn, Oregon, US	41043	Oregon	2020-04-09	2020-03-23	2020-06-19	1	1	3.77652236240742	3.28106024489041	33	43.2857142857143	94.1767486704034	50.94559583	Thursday	129749	17	-71	2020-03-28	2020-03-08	2020-07-09	2020-05-10	12	32	-91	-31	1	1	0	0	1	1	1	1
Linn, Oregon, US	41043	Oregon	2020-04-10	2020-03-23	2020-06-19	1	1	3.77652236240742	3.41318347622828	33	42.2857142857143	94.1767486704034	50.94559583	Friday	129749	18	-70	2020-03-28	2020-03-08	2020-07-09	2020-05-10	13	33	-90	-30	1	1	0	0	1	1	1	1
Linn, Oregon, US	41043	Oregon	2020-04-11	2020-03-23	2020-06-19	1	1	3.77652236240742	3.54530670756615	51	41.1428571428571	94.1767486704034	50.94559583	Saturday	129749	19	-69	2020-03-28	2020-03-08	2020-07-09	2020-05-10	14	34	-89	-29	1	1	0	0	1	1	1	1
Linn, Oregon, US	41043	Oregon	2020-04-12	2020-03-23	2020-06-19	1	1	4.00773801724869	3.64439913106955	64	41.1428571428571	94.1767486704034	50.94559583	Sunday	129749	20	-68	2020-03-28	2020-03-08	2020-07-09	2020-05-10	15	35	-88	-28	1	1	0	0	1	1	1	1
Linn, Oregon, US	41043	Oregon	2020-04-13	2020-03-23	2020-06-19	1	1	4.00773801724869	3.74349155457295	39	41	94.1767486704034	50.94559583	Monday	129749	21	-67	2020-03-28	2020-03-08	2020-07-09	2020-05-10	16	36	-87	-27	1	1	0	0	1	1	1	1
Linn, Oregon, US	41043	Oregon	2020-04-14	2020-03-23	2020-06-19	1	1	4.00773801724869	3.8315737087982	37	41.4285714285714	94.1767486704034	50.94559583	Tuesday	129749	22	-66	2020-03-28	2020-03-08	2020-07-09	2020-05-10	17	37	-86	-26	1	1	0	0	1	1	1	1
Linn, Oregon, US	41043	Oregon	2020-04-15	2020-03-23	2020-06-19	1	1	4.08480990219578	3.91965586302344	34	41.5714285714286	94.1767486704034	50.94559583	Wednesday	129749	23	-65	2020-03-28	2020-03-08	2020-07-09	2020-05-10	18	38	-85	-25	1	1	0	0	1	1	1	1
Linn, Oregon, US	41043	Oregon	2020-04-16	2020-03-23	2020-06-19	1	1	4.16188178714287	3.97470720941422	32	41.4285714285714	94.1767486704034	50.94559583	Thursday	129749	24	-64	2020-03-28	2020-03-08	2020-07-09	2020-05-10	19	39	-84	-24	1	1	0	0	1	1	1	1
Linn, Oregon, US	41043	Oregon	2020-04-17	2020-03-23	2020-06-19	1	1	4.39309744198414	4.06278936363947	32	41.2857142857143	94.1767486704034	50.94559583	Friday	129749	25	-63	2020-03-28	2020-03-08	2020-07-09	2020-05-10	20	40	-83	-23	1	1	0	0	1	1	1	1
Linn, Oregon, US	41043	Oregon	2020-04-18	2020-03-23	2020-06-19	1	1	4.54724121187832	4.17289205642102	53	41.5714285714286	94.1767486704034	50.94559583	Saturday	129749	26	-62	2020-03-28	2020-03-08	2020-07-09	2020-05-10	21	41	-82	-22	1	1	0	0	1	1	1	1
Linn, Oregon, US	41043	Oregon	2020-04-19	2020-03-23	2020-06-19	1	1	4.54724121187832	4.24996394136811	57	40.5714285714286	94.1767486704034	50.94559583	Sunday	129749	27	-61	2020-03-28	2020-03-08	2020-07-09	2020-05-10	22	42	-81	-21	1	1	0	0	1	1	1	1
Linn, Oregon, US	41043	Oregon	2020-04-20	2020-03-23	2020-06-19	1	1	4.7013849817725	4.34905636487152	29	39.1428571428571	94.1767486704034	50.94559583	Monday	129749	28	-60	2020-03-28	2020-03-08	2020-07-09	2020-05-10	23	43	-80	-20	1	1	0	0	1	1	1	1
Linn, Oregon, US	41043	Oregon	2020-04-21	2020-03-23	2020-06-19	1	1	4.77845686671959	4.45915905765307	33	38.5714285714286	94.1767486704034	50.94559583	Tuesday	129749	29	-59	2020-03-28	2020-03-08	2020-07-09	2020-05-10	24	44	-79	-19	1	1	0	0	1	1	1	1
Linn, Oregon, US	41043	Oregon	2020-04-22	2020-03-23	2020-06-19	1	1	4.85552875166668	4.56926175043463	40	39.4285714285714	94.1767486704034	50.94559583	Wednesday	129749	30	-58	2020-03-28	2020-03-08	2020-07-09	2020-05-10	25	45	-78	-18	1	1	0	0	1	1	1	1
Linn, Oregon, US	41043	Oregon	2020-04-23	2020-03-23	2020-06-19	1	1	5.16381629145504	4.71239525105065	33	39.5714285714286	94.1767486704034	50.94559583	Thursday	129749	31	-57	2020-03-28	2020-03-08	2020-07-09	2020-05-10	26	46	-77	-17	1	1	0	0	1	1	1	1
Linn, Oregon, US	41043	Oregon	2020-04-24	2020-03-23	2020-06-19	1	1	5.16381629145504	4.82249794383221	34	39.8571428571429	94.1767486704034	50.94559583	Friday	129749	32	-56	2020-03-28	2020-03-08	2020-07-09	2020-05-10	27	47	-76	-16	1	1	0	0	1	1	1	1
Linn, Oregon, US	41043	Oregon	2020-04-25	2020-03-23	2020-06-19	1	1	5.4721038312434	4.95462117517008	51	39.5714285714286	94.1767486704034	50.94559583	Saturday	129749	33	-55	2020-03-28	2020-03-08	2020-07-09	2020-05-10	28	48	-75	-15	1	1	0	0	1	1	1	1
Linn, Oregon, US	41043	Oregon	2020-04-26	2020-03-23	2020-06-19	1	1	5.70331948608467	5.11977521434242	54	39.1428571428571	94.1767486704034	50.94559583	Sunday	129749	34	-54	2020-03-28	2020-03-08	2020-07-09	2020-05-10	29	49	-74	-14	1	1	0	0	1	1	1	1
Linn, Oregon, US	41043	Oregon	2020-04-27	2020-03-23	2020-06-19	1	1	6.08867891082012	5.31796006134922	40	40.7142857142857	94.1767486704034	50.94559583	Monday	129749	35	-53	2020-03-28	2020-03-08	2020-07-09	2020-05-10	30	50	-73	-13	1	1	0	0	1	1	1	1
Linn, Oregon, US	41043	Oregon	2020-04-28	2020-03-23	2020-06-19	1	1	6.2428226807143	5.52715517763418	28	40	94.1767486704034	50.94559583	Tuesday	129749	36	-52	2020-03-28	2020-03-08	2020-07-09	2020-05-10	31	51	-72	-12	1	1	0	0	1	1	1	1
Linn, Oregon, US	41043	Oregon	2020-04-29	2020-03-23	2020-06-19	1	1	6.31989456566139	5.73635029391914	34	39.1428571428571	94.1767486704034	50.94559583	Wednesday	129749	37	-51	2020-03-28	2020-03-08	2020-07-09	2020-05-10	32	52	-71	-11	1	1	0	0	1	1	1	1
Linn, Oregon, US	41043	Oregon	2020-04-30	2020-03-23	2020-06-19	1	1	6.62818210544975	5.9455454102041	32	39	94.1767486704034	50.94559583	Thursday	129749	38	-50	2020-03-28	2020-03-08	2020-07-09	2020-05-10	33	53	-70	-10	1	1	0	0	1	1	1	1
Linn, Oregon, US	41043	Oregon	2020-05-01	2020-03-23	2020-06-19	1	1	6.70525399039684	6.16575079576721	24	37.5714285714286	94.1767486704034	50.94559583	Friday	129749	39	-49	2020-03-28	2020-03-08	2020-07-09	2020-05-10	34	54	-69	-9	1	1	0	0	1	1	1	1
Linn, Oregon, US	41043	Oregon	2020-05-02	2020-03-23	2020-06-19	1	1	6.70525399039684	6.3419151042177	49	37.2857142857143	94.1767486704034	50.94559583	Saturday	129749	40	-48	2020-03-28	2020-03-08	2020-07-09	2020-05-10	35	55	-68	-8	1	1	0	0	1	1	1	1
Linn, Oregon, US	41043	Oregon	2020-05-03	2020-03-23	2020-06-19	1	1	6.70525399039684	6.48504860483373	52	37	94.1767486704034	50.94559583	Sunday	129749	41	-47	2020-03-28	2020-03-08	2020-07-09	2020-05-10	36	56	-67	-7	1	1	0	0	1	1	1	1
Linn, Oregon, US	41043	Oregon	2020-05-04	2020-03-23	2020-06-19	1	1	7.47597283986774	6.68323345184053	28	35.2857142857143	94.1767486704034	50.94559583	Monday	129749	42	-46	2020-03-28	2020-03-08	2020-07-09	2020-05-10	37	57	-66	-6	1	1	0	0	1	1	1	1
Linn, Oregon, US	41043	Oregon	2020-05-05	2020-03-23	2020-06-19	1	1	7.55304472481483	6.87040802956918	32	35.8571428571429	94.1767486704034	50.94559583	Tuesday	129749	43	-45	2020-03-28	2020-03-08	2020-07-09	2020-05-10	38	58	-65	-5	1	1	0	0	1	1	1	1
Linn, Oregon, US	41043	Oregon	2020-05-06	2020-03-23	2020-06-19	1	1	7.63011660976192	7.05758260729783	28	35	94.1767486704034	50.94559583	Wednesday	129749	44	-44	2020-03-28	2020-03-08	2020-07-09	2020-05-10	39	59	-64	-4	1	1	0	0	1	1	1	1
Linn, Oregon, US	41043	Oregon	2020-05-07	2020-03-23	2020-06-19	1	1	7.63011660976192	7.20071610791385	25	34	94.1767486704034	50.94559583	Thursday	129749	45	-43	2020-03-28	2020-03-08	2020-07-09	2020-05-10	40	60	-63	-3	1	1	0	0	1	1	1	1
Linn, Oregon, US	41043	Oregon	2020-05-08	2020-03-23	2020-06-19	1	1	7.70718849470901	7.34384960852988	23	33.8571428571429	94.1767486704034	50.94559583	Friday	129749	46	-42	2020-03-28	2020-03-08	2020-07-09	2020-05-10	41	61	-62	-2	1	1	0	0	1	1	1	1
Linn, Oregon, US	41043	Oregon	2020-05-09	2020-03-23	2020-06-19	1	1	7.8613322646032	7.50900364770221	37	32.1428571428571	94.1767486704034	50.94559583	Saturday	129749	47	-41	2020-03-28	2020-03-08	2020-07-09	2020-05-10	42	62	-61	-1	1	1	0	0	1	1	1	1
Linn, Oregon, US	41043	Oregon	2020-05-10	2020-03-23	2020-06-19	1	1	7.8613322646032	7.67415768687455	47	31.4285714285714	94.1767486704034	50.94559583	Sunday	129749	48	-40	2020-03-28	2020-03-08	2020-07-09	2020-05-10	43	63	-60	0	1	1	0	0	1	1	0	1
Linn, Oregon, US	41043	Oregon	2020-05-11	2020-03-23	2020-06-19	1	1	7.93840414955029	7.74021930254348	32	32	94.1767486704034	50.94559583	Monday	129749	49	-39	2020-03-28	2020-03-08	2020-07-09	2020-05-10	44	64	-59	1	1	1	0	1	1	1	0	1
Linn, Oregon, US	41043	Oregon	2020-05-12	2020-03-23	2020-06-19	1	1	8.01547603449738	7.80628091821242	34	32.2857142857143	94.1767486704034	50.94559583	Tuesday	129749	50	-38	2020-03-28	2020-03-08	2020-07-09	2020-05-10	45	65	-58	2	1	1	0	1	1	1	0	1
Linn, Oregon, US	41043	Oregon	2020-05-13	2020-03-23	2020-06-19	1	1	8.09254791944447	7.87234253388135	31	32.7142857142857	94.1767486704034	50.94559583	Wednesday	129749	51	-37	2020-03-28	2020-03-08	2020-07-09	2020-05-10	46	66	-57	3	1	1	0	1	1	1	0	1
Linn, Oregon, US	41043	Oregon	2020-05-14	2020-03-23	2020-06-19	1	1	8.24669168933865	7.9604246881066	29	33.2857142857143	94.1767486704034	50.94559583	Thursday	129749	52	-36	2020-03-28	2020-03-08	2020-07-09	2020-05-10	47	67	-56	4	1	1	0	1	1	1	0	1
Linn, Oregon, US	41043	Oregon	2020-05-15	2020-03-23	2020-06-19	1	1	8.40083545923283	8.05951711161	17	32.4285714285714	94.1767486704034	50.94559583	Friday	129749	53	-35	2020-03-28	2020-03-08	2020-07-09	2020-05-10	48	68	-55	5	1	1	0	1	1	1	0	1
Linn, Oregon, US	41043	Oregon	2020-05-16	2020-03-23	2020-06-19	1	1	8.47790734417992	8.14759926583524	43	33.2857142857143	94.1767486704034	50.94559583	Saturday	129749	54	-34	2020-03-28	2020-03-08	2020-07-09	2020-05-10	49	69	-54	6	1	1	0	1	1	1	0	1
Linn, Oregon, US	41043	Oregon	2020-05-17	2020-03-23	2020-06-19	1	1	8.40083545923283	8.22467115078233	51	33.8571428571429	94.1767486704034	50.94559583	Sunday	129749	55	-33	2020-03-28	2020-03-08	2020-07-09	2020-05-10	50	70	-53	7	1	1	0	1	1	1	0	1
Linn, Oregon, US	41043	Oregon	2020-05-18	2020-03-23	2020-06-19	1	1	8.40083545923283	8.29073276645127	28	33.2857142857143	94.1767486704034	50.94559583	Monday	129749	56	-32	2020-03-28	2020-03-08	2020-07-09	2020-05-10	51	71	-52	8	1	1	0	1	1	1	0	1
Linn, Oregon, US	41043	Oregon	2020-05-19	2020-03-23	2020-06-19	1	1	8.40083545923283	8.34578411284205	29	32.5714285714286	94.1767486704034	50.94559583	Tuesday	129749	57	-31	2020-03-28	2020-03-08	2020-07-09	2020-05-10	52	72	-51	9	1	1	0	1	1	1	0	1
Linn, Oregon, US	41043	Oregon	2020-05-20	2020-03-23	2020-06-19	1	1	8.47790734417992	8.40083545923283	27	32	94.1767486704034	50.94559583	Wednesday	129749	58	-30	2020-03-28	2020-03-08	2020-07-09	2020-05-10	53	73	-50	10	1	1	0	1	1	1	0	1
Linn, Oregon, US	41043	Oregon	2020-05-21	2020-03-23	2020-06-19	1	1	8.47790734417992	8.43386626706729	23	31.1428571428571	94.1767486704034	50.94559583	Thursday	129749	59	-29	2020-03-28	2020-03-08	2020-07-09	2020-05-10	54	74	-49	11	1	1	0	1	1	1	0	1
Linn, Oregon, US	41043	Oregon	2020-05-22	2020-03-23	2020-06-19	1	1	8.6320511140741	8.46689707490176	19	31.4285714285714	94.1767486704034	50.94559583	Friday	129749	60	-28	2020-03-28	2020-03-08	2020-07-09	2020-05-10	55	75	-48	12	1	1	0	1	1	1	0	1
Linn, Oregon, US	41043	Oregon	2020-05-23	2020-03-23	2020-06-19	1	1	8.6320511140741	8.48891761345807	33	30	94.1767486704034	50.94559583	Saturday	129749	61	-27	2020-03-28	2020-03-08	2020-07-09	2020-05-10	56	76	-47	13	1	1	0	1	1	1	0	1
Linn, Oregon, US	41043	Oregon	2020-05-24	2020-03-23	2020-06-19	1	1	8.94033865386246	8.56598949840516	42	28.7142857142857	94.1767486704034	50.94559583	Sunday	129749	62	-26	2020-03-28	2020-03-08	2020-07-09	2020-05-10	57	77	-46	14	1	1	0	1	1	1	0	1
Linn, Oregon, US	41043	Oregon	2020-05-25	2020-03-23	2020-06-19	1	1	8.86326676891537	8.6320511140741	42	30.7142857142857	94.1767486704034	50.94559583	Monday	129749	63	-25	2020-03-28	2020-03-08	2020-07-09	2020-05-10	58	78	-45	15	1	1	0	1	1	1	0	1
Linn, Oregon, US	41043	Oregon	2020-05-26	2020-03-23	2020-06-19	1	1	8.86326676891537	8.69811272974303	21	29.5714285714286	94.1767486704034	50.94559583	Tuesday	129749	64	-24	2020-03-28	2020-03-08	2020-07-09	2020-05-10	59	79	-44	16	1	1	0	1	1	1	0	1
Linn, Oregon, US	41043	Oregon	2020-05-27	2020-03-23	2020-06-19	1	1	8.86326676891537	8.75316407613381	22	28.8571428571429	94.1767486704034	50.94559583	Wednesday	129749	65	-23	2020-03-28	2020-03-08	2020-07-09	2020-05-10	60	80	-43	17	1	1	0	1	1	1	0	1
Linn, Oregon, US	41043	Oregon	2020-05-28	2020-03-23	2020-06-19	1	1	8.86326676891537	8.80821542252459	21	28.5714285714286	94.1767486704034	50.94559583	Thursday	129749	66	-22	2020-03-28	2020-03-08	2020-07-09	2020-05-10	61	81	-42	18	1	1	0	1	1	1	0	1
Linn, Oregon, US	41043	Oregon	2020-05-29	2020-03-23	2020-06-19	1	1	8.86326676891537	8.84124623035906	20	28.7142857142857	94.1767486704034	50.94559583	Friday	129749	67	-21	2020-03-28	2020-03-08	2020-07-09	2020-05-10	62	82	-41	19	1	1	0	1	1	1	0	1
Linn, Oregon, US	41043	Oregon	2020-05-30	2020-03-23	2020-06-19	1	1	8.86326676891537	8.87427703819352	39	29.5714285714286	94.1767486704034	50.94559583	Saturday	129749	68	-20	2020-03-28	2020-03-08	2020-07-09	2020-05-10	63	83	-40	20	1	1	0	1	1	1	0	1
Linn, Oregon, US	41043	Oregon	2020-05-31	2020-03-23	2020-06-19	1	1	8.86326676891537	8.86326676891537	46	30.1428571428571	94.1767486704034	50.94559583	Sunday	129749	69	-19	2020-03-28	2020-03-08	2020-07-09	2020-05-10	64	84	-39	21	1	1	0	1	1	1	0	1
Linn, Oregon, US	41043	Oregon	2020-06-01	2020-03-23	2020-06-19	1	1	9.01741053880955	8.88528730747168	23	27.4285714285714	94.1767486704034	50.94559583	Monday	129749	70	-18	2020-03-28	2020-03-08	2020-07-09	2020-05-10	65	85	-38	22	1	1	0	1	1	1	0	1
Linn, Oregon, US	41043	Oregon	2020-06-02	2020-03-23	2020-06-19	1	1	9.09448242375664	8.91831811530615	23	27.7142857142857	94.1767486704034	50.94559583	Tuesday	129749	71	-17	2020-03-28	2020-03-08	2020-07-09	2020-05-10	66	86	-37	23	1	1	0	1	1	1	0	1
Linn, Oregon, US	41043	Oregon	2020-06-03	2020-03-23	2020-06-19	1	1	9.17155430870373	8.96235919241877	17	27	94.1767486704034	50.94559583	Wednesday	129749	72	-16	2020-03-28	2020-03-08	2020-07-09	2020-05-10	67	87	-36	24	1	1	0	1	1	1	0	1
Linn, Oregon, US	41043	Oregon	2020-06-04	2020-03-23	2020-06-19	1	1	9.32569807859791	9.0284208080877	19	26.7142857142857	94.1767486704034	50.94559583	Thursday	129749	73	-15	2020-03-28	2020-03-08	2020-07-09	2020-05-10	68	88	-35	25	1	1	0	1	1	1	0	1
Linn, Oregon, US	41043	Oregon	2020-06-05	2020-03-23	2020-06-19	1	1	9.55691373343918	9.12751323159111	21	26.8571428571429	94.1767486704034	50.94559583	Friday	129749	74	-14	2020-03-28	2020-03-08	2020-07-09	2020-05-10	69	89	-34	26	1	1	0	1	1	1	0	1
Linn, Oregon, US	41043	Oregon	2020-06-06	2020-03-23	2020-06-19	1	1	9.55691373343918	9.22660565509451	33	26	94.1767486704034	50.94559583	Saturday	129749	75	-13	2020-03-28	2020-03-08	2020-07-09	2020-05-10	70	90	-33	27	1	1	0	1	1	1	0	1
Linn, Oregon, US	41043	Oregon	2020-06-07	2020-03-23	2020-06-19	1	1	9.55691373343918	9.32569807859791	44	25.7142857142857	94.1767486704034	50.94559583	Sunday	129749	76	-12	2020-03-28	2020-03-08	2020-07-09	2020-05-10	71	91	-32	28	1	1	0	1	1	1	0	1
Linn, Oregon, US	41043	Oregon	2020-06-08	2020-03-23	2020-06-19	1	1	9.63398561838627	9.41378023282315	22	25.5714285714286	94.1767486704034	50.94559583	Monday	129749	77	-11	2020-03-28	2020-03-08	2020-07-09	2020-05-10	72	92	-31	29	1	1	0	1	1	1	0	1
Linn, Oregon, US	41043	Oregon	2020-06-09	2020-03-23	2020-06-19	1	1	9.55691373343918	9.47984184849209	21	25.2857142857143	94.1767486704034	50.94559583	Tuesday	129749	78	-10	2020-03-28	2020-03-08	2020-07-09	2020-05-10	73	93	-30	30	1	1	0	1	1	1	0	1
Linn, Oregon, US	41043	Oregon	2020-06-10	2020-03-23	2020-06-19	1	1	9.55691373343918	9.53489319488287	18	25.4285714285714	94.1767486704034	50.94559583	Wednesday	129749	79	-9	2020-03-28	2020-03-08	2020-07-09	2020-05-10	74	94	-29	31	1	1	0	1	1	1	0	1
Linn, Oregon, US	41043	Oregon	2020-06-11	2020-03-23	2020-06-19	1	1	9.55691373343918	9.56792400271734	21	25.7142857142857	94.1767486704034	50.94559583	Thursday	129749	80	-8	2020-03-28	2020-03-08	2020-07-09	2020-05-10	75	95	-28	32	1	1	0	1	1	1	0	1
Linn, Oregon, US	41043	Oregon	2020-06-12	2020-03-23	2020-06-19	1	1	9.55691373343918	9.56792400271734	22	25.8571428571429	94.1767486704034	50.94559583	Friday	129749	81	-7	2020-03-28	2020-03-08	2020-07-09	2020-05-10	76	96	-27	33	1	1	0	1	1	1	0	1
Linn, Oregon, US	41043	Oregon	2020-06-13	2020-03-23	2020-06-19	1	1	9.55691373343918	9.56792400271734	29	25.2857142857143	94.1767486704034	50.94559583	Saturday	129749	82	-6	2020-03-28	2020-03-08	2020-07-09	2020-05-10	77	97	-26	34	1	1	0	1	1	1	0	1
Linn, Oregon, US	41043	Oregon	2020-06-14	2020-03-23	2020-06-19	1	1	9.71105750333336	9.58994454127365	37	24.2857142857143	94.1767486704034	50.94559583	Sunday	129749	83	-5	2020-03-28	2020-03-08	2020-07-09	2020-05-10	78	98	-25	35	1	1	0	1	1	1	0	1
Linn, Oregon, US	41043	Oregon	2020-06-15	2020-03-23	2020-06-19	1	1	9.71105750333336	9.6009548105518	36	26.2857142857143	94.1767486704034	50.94559583	Monday	129749	84	-4	2020-03-28	2020-03-08	2020-07-09	2020-05-10	79	99	-24	36	1	1	0	1	1	1	0	1
Linn, Oregon, US	41043	Oregon	2020-06-16	2020-03-23	2020-06-19	1	1	9.71105750333336	9.62297534910811	28	27.2857142857143	94.1767486704034	50.94559583	Tuesday	129749	85	-3	2020-03-28	2020-03-08	2020-07-09	2020-05-10	80	100	-23	37	1	1	0	1	1	1	0	1
Linn, Oregon, US	41043	Oregon	2020-06-17	2020-03-23	2020-06-19	1	1	9.63398561838627	9.63398561838627	26	28.4285714285714	94.1767486704034	50.94559583	Wednesday	129749	86	-2	2020-03-28	2020-03-08	2020-07-09	2020-05-10	81	101	-22	38	1	1	0	1	1	1	0	1
Linn, Oregon, US	41043	Oregon	2020-06-18	2020-03-23	2020-06-19	1	1	9.71105750333336	9.65600615694258	24	28.8571428571429	94.1767486704034	50.94559583	Thursday	129749	87	-1	2020-03-28	2020-03-08	2020-07-09	2020-05-10	82	102	-21	39	1	1	0	1	1	1	0	1
Linn, Oregon, US	41043	Oregon	2020-06-19	2020-03-23	2020-06-19	0	1	9.78812938828045	9.68903696477705	21	28.7142857142857	94.1767486704034	50.94559583	Friday	129749	88	0	2020-03-28	2020-03-08	2020-07-09	2020-05-10	83	103	-20	40	1	1	0	1	1	1	0	1
Linn, Oregon, US	41043	Oregon	2020-06-20	2020-03-23	2020-06-19	0	1	9.86520127322754	9.73307804188967	34	29.4285714285714	94.1767486704034	50.94559583	Saturday	129749	89	1	2020-03-28	2020-03-08	2020-07-09	2020-05-10	84	104	-19	41	1	1	0	1	1	1	0	1
Linn, Oregon, US	41043	Oregon	2020-06-21	2020-03-23	2020-06-19	0	1	9.94227315817463	9.76610884972414	35	29.1428571428571	94.1767486704034	50.94559583	Sunday	129749	90	2	2020-03-28	2020-03-08	2020-07-09	2020-05-10	85	105	-18	42	1	1	0	1	1	1	0	1
Linn, Oregon, US	41043	Oregon	2020-06-22	2020-03-23	2020-06-19	0	1	9.94227315817463	9.79913965755861	28	28	94.1767486704034	50.94559583	Monday	129749	91	3	2020-03-28	2020-03-08	2020-07-09	2020-05-10	86	106	-17	43	1	1	0	1	1	1	0	1
Linn, Oregon, US	41043	Oregon	2020-06-23	2020-03-23	2020-06-19	0	1	9.94227315817463	9.83217046539307	23	27.2857142857143	94.1767486704034	50.94559583	Tuesday	129749	92	4	2020-03-28	2020-03-08	2020-07-09	2020-05-10	87	107	-16	44	1	1	0	1	1	1	0	1
Linn, Oregon, US	41043	Oregon	2020-06-24	2020-03-23	2020-06-19	0	1	10.0193450431217	9.88722181178385	22	26.7142857142857	94.1767486704034	50.94559583	Wednesday	129749	93	5	2020-03-28	2020-03-08	2020-07-09	2020-05-10	88	108	-15	45	1	1	0	1	1	1	0	1
Linn, Oregon, US	41043	Oregon	2020-06-25	2020-03-23	2020-06-19	0	1	10.1734888130159	9.95328342745279	21	26.2857142857143	94.1767486704034	50.94559583	Thursday	129749	94	6	2020-03-28	2020-03-08	2020-07-09	2020-05-10	89	109	-14	46	1	1	0	1	1	1	0	1
Linn, Oregon, US	41043	Oregon	2020-06-26	2020-03-23	2020-06-19	0	1	10.4817763528043	10.0523758509562	20	26.1428571428571	94.1767486704034	50.94559583	Friday	129749	95	7	2020-03-28	2020-03-08	2020-07-09	2020-05-10	90	110	-13	47	1	1	0	1	1	1	0	1
Linn, Oregon, US	41043	Oregon	2020-06-27	2020-03-23	2020-06-19	0	1	10.7900638925926	10.1844990822941	35	26.2857142857143	94.1767486704034	50.94559583	Saturday	129749	96	8	2020-03-28	2020-03-08	2020-07-09	2020-05-10	91	111	-12	48	1	1	0	1	1	1	0	1
Linn, Oregon, US	41043	Oregon	2020-06-28	2020-03-23	2020-06-19	0	1	10.7900638925926	10.3056120443538	38	26.7142857142857	94.1767486704034	50.94559583	Sunday	129749	97	9	2020-03-28	2020-03-08	2020-07-09	2020-05-10	92	112	-11	49	1	1	0	1	1	1	0	1
Linn, Oregon, US	41043	Oregon	2020-06-29	2020-03-23	2020-06-19	0	1	10.7900638925926	10.4267250064135	36	27.8571428571429	94.1767486704034	50.94559583	Monday	129749	98	10	2020-03-28	2020-03-08	2020-07-09	2020-05-10	93	113	-10	50	1	1	0	1	1	1	0	1
Linn, Oregon, US	41043	Oregon	2020-06-30	2020-03-23	2020-06-19	0	1	11.098351432381	10.5918790455858	27	28.4285714285714	94.1767486704034	50.94559583	Tuesday	129749	99	11	2020-03-28	2020-03-08	2020-07-09	2020-05-10	94	114	-9	51	1	1	0	1	1	1	0	1
Linn, Oregon, US	41043	Oregon	2020-07-01	2020-03-23	2020-06-19	0	1	11.6378546270106	10.8230947004271	22	28.4285714285714	94.1767486704034	50.94559583	Wednesday	129749	100	12	2020-03-28	2020-03-08	2020-07-09	2020-05-10	95	115	-8	52	1	1	0	1	1	1	0	1
Linn, Oregon, US	41043	Oregon	2020-07-02	2020-03-23	2020-06-19	0	1	11.8690702818519	11.0653206245465	18	28	94.1767486704034	50.94559583	Thursday	129749	101	13	2020-03-28	2020-03-08	2020-07-09	2020-05-10	96	116	-7	53	1	1	0	1	1	1	0	1
Linn, Oregon, US	41043	Oregon	2020-07-03	2020-03-23	2020-06-19	0	1	12.0232140517461	11.2855260101096	26	28.8571428571429	94.1767486704034	50.94559583	Friday	129749	102	14	2020-03-28	2020-03-08	2020-07-09	2020-05-10	97	117	-6	54	1	1	0	1	1	1	0	1
Linn, Oregon, US	41043	Oregon	2020-07-04	2020-03-23	2020-06-19	0	1	12.1002859366932	11.4727005878383	36	29	94.1767486704034	50.94559583	Saturday	129749	103	15	2020-03-28	2020-03-08	2020-07-09	2020-05-10	98	118	-5	55	1	1	0	1	1	1	0	1
Linn, Oregon, US	41043	Oregon	2020-07-05	2020-03-23	2020-06-19	0	1	12.1002859366932	11.6598751655669	38	29	94.1767486704034	50.94559583	Sunday	129749	104	16	2020-03-28	2020-03-08	2020-07-09	2020-05-10	99	119	-4	56	1	1	0	1	1	1	0	1
Livingston, Illinois, US	17105	Illinois	2020-03-01	2020-03-21	2020-05-29	1	0	0	22.4695432363164	34	33.5714285714286	96.9679652686592	37.29823344	Sunday	35648	-20	-89	2020-03-26	2020-03-06	2020-06-18	2020-04-19	-25	-5	-109	-49	0	0	0	0	1	0	1	0
Livingston, Illinois, US	17105	Illinois	2020-03-02	2020-03-21	2020-05-29	1	0	0	18.8416482346195	16	30.8571428571429	96.9679652686592	37.29823344	Monday	35648	-19	-88	2020-03-26	2020-03-06	2020-06-18	2020-04-19	-24	-4	-108	-48	0	0	0	0	1	0	1	0
Livingston, Illinois, US	17105	Illinois	2020-03-03	2020-03-21	2020-05-29	1	0	0	15.2137532329226	23	30.8571428571429	96.9679652686592	37.29823344	Tuesday	35648	-18	-87	2020-03-26	2020-03-06	2020-06-18	2020-04-19	-23	-3	-107	-47	0	0	0	0	1	0	1	0
Livingston, Illinois, US	17105	Illinois	2020-03-04	2020-03-21	2020-05-29	1	0	0	11.5858582312256	15	30.2857142857143	96.9679652686592	37.29823344	Wednesday	35648	-17	-86	2020-03-26	2020-03-06	2020-06-18	2020-04-19	-22	-2	-106	-46	0	0	0	0	1	0	1	0
Livingston, Illinois, US	17105	Illinois	2020-03-05	2020-03-21	2020-05-29	1	0	0	7.95796322952873	16	28	96.9679652686592	37.29823344	Thursday	35648	-16	-85	2020-03-26	2020-03-06	2020-06-18	2020-04-19	-21	-1	-105	-45	0	0	0	0	1	0	1	0
Livingston, Illinois, US	17105	Illinois	2020-03-06	2020-03-21	2020-05-29	1	0	0	4.33006822783181	16	24	96.9679652686592	37.29823344	Friday	35648	-15	-84	2020-03-26	2020-03-06	2020-06-18	2020-04-19	-20	0	-104	-44	0	0	0	0	1	0	1	0
Livingston, Illinois, US	17105	Illinois	2020-03-07	2020-03-21	2020-05-29	1	0	0	0	20	20	96.9679652686592	37.29823344	Saturday	35648	-14	-83	2020-03-26	2020-03-06	2020-06-18	2020-04-19	-19	1	-103	-43	0	1	0	0	1	0	1	1
Livingston, Illinois, US	17105	Illinois	2020-03-08	2020-03-21	2020-05-29	1	0	0	0	38	20.5714285714286	96.9679652686592	37.29823344	Sunday	35648	-13	-82	2020-03-26	2020-03-06	2020-06-18	2020-04-19	-18	2	-102	-42	0	1	0	0	1	0	1	1
Livingston, Illinois, US	17105	Illinois	2020-03-09	2020-03-21	2020-05-29	1	0	0	0	17	20.7142857142857	96.9679652686592	37.29823344	Monday	35648	-12	-81	2020-03-26	2020-03-06	2020-06-18	2020-04-19	-17	3	-101	-41	0	1	0	0	1	0	1	1
Livingston, Illinois, US	17105	Illinois	2020-03-10	2020-03-21	2020-05-29	1	0	0	0	18	20	96.9679652686592	37.29823344	Tuesday	35648	-11	-80	2020-03-26	2020-03-06	2020-06-18	2020-04-19	-16	4	-100	-40	0	1	0	0	1	0	1	1
Livingston, Illinois, US	17105	Illinois	2020-03-11	2020-03-21	2020-05-29	1	0	0	0	19	20.5714285714286	96.9679652686592	37.29823344	Wednesday	35648	-10	-79	2020-03-26	2020-03-06	2020-06-18	2020-04-19	-15	5	-99	-39	0	1	0	0	1	0	1	1
Livingston, Illinois, US	17105	Illinois	2020-03-12	2020-03-21	2020-05-29	1	0	0	0	17	20.7142857142857	96.9679652686592	37.29823344	Thursday	35648	-9	-78	2020-03-26	2020-03-06	2020-06-18	2020-04-19	-14	6	-98	-38	0	1	0	0	1	0	1	1
Livingston, Illinois, US	17105	Illinois	2020-03-13	2020-03-21	2020-05-29	1	0	0	0	15	20.5714285714286	96.9679652686592	37.29823344	Friday	35648	-8	-77	2020-03-26	2020-03-06	2020-06-18	2020-04-19	-13	7	-97	-37	0	1	0	0	1	0	1	1
Livingston, Illinois, US	17105	Illinois	2020-03-14	2020-03-21	2020-05-29	1	0	0	0	33	22.4285714285714	96.9679652686592	37.29823344	Saturday	35648	-7	-76	2020-03-26	2020-03-06	2020-06-18	2020-04-19	-12	8	-96	-36	0	1	0	0	1	0	1	1
Livingston, Illinois, US	17105	Illinois	2020-03-15	2020-03-21	2020-05-29	1	0	0	0	45	23.4285714285714	96.9679652686592	37.29823344	Sunday	35648	-6	-75	2020-03-26	2020-03-06	2020-06-18	2020-04-19	-11	9	-95	-35	0	1	0	0	1	0	1	1
Livingston, Illinois, US	17105	Illinois	2020-03-16	2020-03-21	2020-05-29	1	0	0	0	24	24.4285714285714	96.9679652686592	37.29823344	Monday	35648	-5	-74	2020-03-26	2020-03-06	2020-06-18	2020-04-19	-10	10	-94	-34	0	1	0	0	1	0	1	1
Livingston, Illinois, US	17105	Illinois	2020-03-17	2020-03-21	2020-05-29	1	0	0	0	26	25.5714285714286	96.9679652686592	37.29823344	Tuesday	35648	-4	-73	2020-03-26	2020-03-06	2020-06-18	2020-04-19	-9	11	-93	-33	0	1	0	0	1	0	1	1
Livingston, Illinois, US	17105	Illinois	2020-03-18	2020-03-21	2020-05-29	1	0	0	0	34	27.7142857142857	96.9679652686592	37.29823344	Wednesday	35648	-3	-72	2020-03-26	2020-03-06	2020-06-18	2020-04-19	-8	12	-92	-32	0	1	0	0	1	0	1	1
Livingston, Illinois, US	17105	Illinois	2020-03-19	2020-03-21	2020-05-29	1	0	0	0	33	30	96.9679652686592	37.29823344	Thursday	35648	-2	-71	2020-03-26	2020-03-06	2020-06-18	2020-04-19	-7	13	-91	-31	0	1	0	0	1	0	1	1
Livingston, Illinois, US	17105	Illinois	2020-03-20	2020-03-21	2020-05-29	1	0	0	0	24	31.2857142857143	96.9679652686592	37.29823344	Friday	35648	-1	-70	2020-03-26	2020-03-06	2020-06-18	2020-04-19	-6	14	-90	-30	0	1	0	0	1	0	1	1
Livingston, Illinois, US	17105	Illinois	2020-03-21	2020-03-21	2020-05-29	1	0	0	0	48	33.4285714285714	96.9679652686592	37.29823344	Saturday	35648	0	-69	2020-03-26	2020-03-06	2020-06-18	2020-04-19	-5	15	-89	-29	0	1	0	0	1	0	1	1
Livingston, Illinois, US	17105	Illinois	2020-03-22	2020-03-21	2020-05-29	1	1	0.280520646319569	0.0400743780456527	75	37.7142857142857	96.9679652686592	37.29823344	Sunday	35648	1	-68	2020-03-26	2020-03-06	2020-06-18	2020-04-19	-4	16	-88	-28	0	1	0	0	1	0	1	1
Livingston, Illinois, US	17105	Illinois	2020-03-23	2020-03-21	2020-05-29	1	1	0.280520646319569	0.0801487560913055	46	40.8571428571429	96.9679652686592	37.29823344	Monday	35648	2	-67	2020-03-26	2020-03-06	2020-06-18	2020-04-19	-3	17	-87	-27	0	1	0	0	1	0	1	1
Livingston, Illinois, US	17105	Illinois	2020-03-24	2020-03-21	2020-05-29	1	1	0.280520646319569	0.120223134136958	43	43.2857142857143	96.9679652686592	37.29823344	Tuesday	35648	3	-66	2020-03-26	2020-03-06	2020-06-18	2020-04-19	-2	18	-86	-26	0	1	0	0	1	0	1	1
Livingston, Illinois, US	17105	Illinois	2020-03-25	2020-03-21	2020-05-29	1	1	0.280520646319569	0.160297512182611	42	44.4285714285714	96.9679652686592	37.29823344	Wednesday	35648	4	-65	2020-03-26	2020-03-06	2020-06-18	2020-04-19	-1	19	-85	-25	0	1	0	0	1	0	1	1
Livingston, Illinois, US	17105	Illinois	2020-03-26	2020-03-21	2020-05-29	1	1	0.280520646319569	0.200371890228264	43	45.8571428571429	96.9679652686592	37.29823344	Thursday	35648	5	-64	2020-03-26	2020-03-06	2020-06-18	2020-04-19	0	20	-84	-24	0	1	0	0	1	0	1	1
Livingston, Illinois, US	17105	Illinois	2020-03-27	2020-03-21	2020-05-29	1	1	0.561041292639138	0.280520646319569	47	49.1428571428571	96.9679652686592	37.29823344	Friday	35648	6	-63	2020-03-26	2020-03-06	2020-06-18	2020-04-19	1	21	-83	-23	1	1	0	0	1	1	1	1
Livingston, Illinois, US	17105	Illinois	2020-03-28	2020-03-21	2020-05-29	1	1	0.561041292639138	0.360669402410875	60	50.8571428571429	96.9679652686592	37.29823344	Saturday	35648	7	-62	2020-03-26	2020-03-06	2020-06-18	2020-04-19	2	22	-82	-22	1	1	0	0	1	1	1	1
Livingston, Illinois, US	17105	Illinois	2020-03-29	2020-03-21	2020-05-29	1	1	0.561041292639138	0.400743780456527	70	50.1428571428571	96.9679652686592	37.29823344	Sunday	35648	8	-61	2020-03-26	2020-03-06	2020-06-18	2020-04-19	3	23	-81	-21	1	1	0	0	1	1	1	1
Livingston, Illinois, US	17105	Illinois	2020-03-30	2020-03-21	2020-05-29	1	1	0.561041292639138	0.44081815850218	42	49.5714285714286	96.9679652686592	37.29823344	Monday	35648	9	-60	2020-03-26	2020-03-06	2020-06-18	2020-04-19	4	24	-80	-20	1	1	0	0	1	1	1	1
Livingston, Illinois, US	17105	Illinois	2020-03-31	2020-03-21	2020-05-29	1	1	0.841561938958707	0.520966914593486	37	48.7142857142857	96.9679652686592	37.29823344	Tuesday	35648	10	-59	2020-03-26	2020-03-06	2020-06-18	2020-04-19	5	25	-79	-19	1	1	0	0	1	1	1	1
Livingston, Illinois, US	17105	Illinois	2020-04-01	2020-03-21	2020-05-29	1	1	1.40260323159785	0.681264426776096	37	48	96.9679652686592	37.29823344	Wednesday	35648	11	-58	2020-03-26	2020-03-06	2020-06-18	2020-04-19	6	26	-78	-18	1	1	0	0	1	1	1	1
Livingston, Illinois, US	17105	Illinois	2020-04-02	2020-03-21	2020-05-29	1	1	1.40260323159785	0.841561938958707	36	47	96.9679652686592	37.29823344	Thursday	35648	12	-57	2020-03-26	2020-03-06	2020-06-18	2020-04-19	7	27	-77	-17	1	1	0	0	1	1	1	1
Livingston, Illinois, US	17105	Illinois	2020-04-03	2020-03-21	2020-05-29	1	1	1.68312387791741	1.00185945114132	32	44.8571428571429	96.9679652686592	37.29823344	Friday	35648	13	-56	2020-03-26	2020-03-06	2020-06-18	2020-04-19	8	28	-76	-16	1	1	0	0	1	1	1	1
Livingston, Illinois, US	17105	Illinois	2020-04-04	2020-03-21	2020-05-29	1	1	1.68312387791741	1.16215696332393	55	44.1428571428571	96.9679652686592	37.29823344	Saturday	35648	14	-55	2020-03-26	2020-03-06	2020-06-18	2020-04-19	9	29	-75	-15	1	1	0	0	1	1	1	1
Livingston, Illinois, US	17105	Illinois	2020-04-05	2020-03-21	2020-05-29	1	1	1.96364452423698	1.36252885355219	62	43	96.9679652686592	37.29823344	Sunday	35648	15	-54	2020-03-26	2020-03-06	2020-06-18	2020-04-19	10	30	-74	-14	1	1	0	0	1	1	1	1
Livingston, Illinois, US	17105	Illinois	2020-04-06	2020-03-21	2020-05-29	1	1	2.52468581687612	1.64304949987176	44	43.2857142857143	96.9679652686592	37.29823344	Monday	35648	16	-53	2020-03-26	2020-03-06	2020-06-18	2020-04-19	11	31	-73	-13	1	1	0	0	1	1	1	1
Livingston, Illinois, US	17105	Illinois	2020-04-07	2020-03-21	2020-05-29	1	1	2.80520646319569	1.92357014619133	39	43.5714285714286	96.9679652686592	37.29823344	Tuesday	35648	17	-52	2020-03-26	2020-03-06	2020-06-18	2020-04-19	12	32	-72	-12	1	1	0	0	1	1	1	1
Livingston, Illinois, US	17105	Illinois	2020-04-08	2020-03-21	2020-05-29	1	1	2.80520646319569	2.12394203641959	37	43.5714285714286	96.9679652686592	37.29823344	Wednesday	35648	18	-51	2020-03-26	2020-03-06	2020-06-18	2020-04-19	13	33	-71	-11	1	1	0	0	1	1	1	1
Livingston, Illinois, US	17105	Illinois	2020-04-09	2020-03-21	2020-05-29	1	1	3.92728904847397	2.48461143883047	38	43.8571428571429	96.9679652686592	37.29823344	Thursday	35648	19	-50	2020-03-26	2020-03-06	2020-06-18	2020-04-19	14	34	-70	-10	1	1	0	0	1	1	1	1
Livingston, Illinois, US	17105	Illinois	2020-04-10	2020-03-21	2020-05-29	1	1	3.92728904847397	2.80520646319569	36	44.4285714285714	96.9679652686592	37.29823344	Friday	35648	20	-49	2020-03-26	2020-03-06	2020-06-18	2020-04-19	15	35	-69	-9	1	1	0	0	1	1	1	1
Livingston, Illinois, US	17105	Illinois	2020-04-11	2020-03-21	2020-05-29	1	1	4.20780969479354	3.16587586560657	43	42.7142857142857	96.9679652686592	37.29823344	Saturday	35648	21	-48	2020-03-26	2020-03-06	2020-06-18	2020-04-19	16	36	-68	-8	1	1	0	0	1	1	1	1
Livingston, Illinois, US	17105	Illinois	2020-04-12	2020-03-21	2020-05-29	1	1	4.48833034111311	3.52654526801744	72	44.1428571428571	96.9679652686592	37.29823344	Sunday	35648	22	-47	2020-03-26	2020-03-06	2020-06-18	2020-04-19	17	37	-67	-7	1	1	0	0	1	1	1	1
Livingston, Illinois, US	17105	Illinois	2020-04-13	2020-03-21	2020-05-29	1	1	4.76885098743267	3.84714029238266	44	44.1428571428571	96.9679652686592	37.29823344	Monday	35648	23	-46	2020-03-26	2020-03-06	2020-06-18	2020-04-19	18	38	-66	-6	1	1	0	0	1	1	1	1
Livingston, Illinois, US	17105	Illinois	2020-04-14	2020-03-21	2020-05-29	1	1	4.76885098743267	4.12766093870223	40	44.2857142857143	96.9679652686592	37.29823344	Tuesday	35648	24	-45	2020-03-26	2020-03-06	2020-06-18	2020-04-19	19	39	-65	-5	1	1	0	0	1	1	1	1
Livingston, Illinois, US	17105	Illinois	2020-04-15	2020-03-21	2020-05-29	1	1	4.76885098743267	4.4081815850218	38	44.4285714285714	96.9679652686592	37.29823344	Wednesday	35648	25	-44	2020-03-26	2020-03-06	2020-06-18	2020-04-19	20	40	-64	-4	1	1	0	0	1	1	1	1
Livingston, Illinois, US	17105	Illinois	2020-04-16	2020-03-21	2020-05-29	1	1	4.76885098743267	4.52840471915876	32	43.5714285714286	96.9679652686592	37.29823344	Thursday	35648	26	-43	2020-03-26	2020-03-06	2020-06-18	2020-04-19	21	41	-63	-3	1	1	0	0	1	1	1	1
Livingston, Illinois, US	17105	Illinois	2020-04-17	2020-03-21	2020-05-29	1	1	5.04937163375224	4.68870223134137	40	44.1428571428571	96.9679652686592	37.29823344	Friday	35648	27	-42	2020-03-26	2020-03-06	2020-06-18	2020-04-19	22	42	-62	-2	1	1	0	0	1	1	1	1
Livingston, Illinois, US	17105	Illinois	2020-04-18	2020-03-21	2020-05-29	1	1	4.76885098743267	4.76885098743267	46	44.5714285714286	96.9679652686592	37.29823344	Saturday	35648	28	-41	2020-03-26	2020-03-06	2020-06-18	2020-04-19	23	43	-61	-1	1	1	0	0	1	1	1	1
Livingston, Illinois, US	17105	Illinois	2020-04-19	2020-03-21	2020-05-29	1	1	4.76885098743267	4.80892536547833	55	42.1428571428571	96.9679652686592	37.29823344	Sunday	35648	29	-40	2020-03-26	2020-03-06	2020-06-18	2020-04-19	24	44	-60	0	1	1	0	0	1	1	0	1
Livingston, Illinois, US	17105	Illinois	2020-04-20	2020-03-21	2020-05-29	1	1	4.76885098743267	4.80892536547833	37	41.1428571428571	96.9679652686592	37.29823344	Monday	35648	30	-39	2020-03-26	2020-03-06	2020-06-18	2020-04-19	25	45	-59	1	1	1	0	1	1	1	0	1
Livingston, Illinois, US	17105	Illinois	2020-04-21	2020-03-21	2020-05-29	1	1	5.04937163375224	4.84899974352398	28	39.4285714285714	96.9679652686592	37.29823344	Tuesday	35648	31	-38	2020-03-26	2020-03-06	2020-06-18	2020-04-19	26	46	-58	2	1	1	0	1	1	1	0	1
Livingston, Illinois, US	17105	Illinois	2020-04-22	2020-03-21	2020-05-29	1	1	5.04937163375224	4.88907412156963	31	38.4285714285714	96.9679652686592	37.29823344	Wednesday	35648	32	-37	2020-03-26	2020-03-06	2020-06-18	2020-04-19	27	47	-57	3	1	1	0	1	1	1	0	1
Livingston, Illinois, US	17105	Illinois	2020-04-23	2020-03-21	2020-05-29	1	1	5.04937163375224	4.92914849961529	28	37.8571428571429	96.9679652686592	37.29823344	Thursday	35648	33	-36	2020-03-26	2020-03-06	2020-06-18	2020-04-19	28	48	-56	4	1	1	0	1	1	1	0	1
Livingston, Illinois, US	17105	Illinois	2020-04-24	2020-03-21	2020-05-29	1	1	5.04937163375224	4.92914849961529	27	36	96.9679652686592	37.29823344	Friday	35648	34	-35	2020-03-26	2020-03-06	2020-06-18	2020-04-19	29	49	-55	5	1	1	0	1	1	1	0	1
Livingston, Illinois, US	17105	Illinois	2020-04-25	2020-03-21	2020-05-29	1	1	5.61041292639138	5.04937163375224	51	36.7142857142857	96.9679652686592	37.29823344	Saturday	35648	35	-34	2020-03-26	2020-03-06	2020-06-18	2020-04-19	30	50	-54	6	1	1	0	1	1	1	0	1
Livingston, Illinois, US	17105	Illinois	2020-04-26	2020-03-21	2020-05-29	1	1	5.61041292639138	5.1695947678892	45	35.2857142857143	96.9679652686592	37.29823344	Sunday	35648	36	-33	2020-03-26	2020-03-06	2020-06-18	2020-04-19	31	51	-53	7	1	1	0	1	1	1	0	1
Livingston, Illinois, US	17105	Illinois	2020-04-27	2020-03-21	2020-05-29	1	1	5.61041292639138	5.28981790202616	30	34.2857142857143	96.9679652686592	37.29823344	Monday	35648	37	-32	2020-03-26	2020-03-06	2020-06-18	2020-04-19	32	52	-52	8	1	1	0	1	1	1	0	1
Livingston, Illinois, US	17105	Illinois	2020-04-28	2020-03-21	2020-05-29	1	1	5.61041292639138	5.36996665811747	24	33.7142857142857	96.9679652686592	37.29823344	Tuesday	35648	38	-31	2020-03-26	2020-03-06	2020-06-18	2020-04-19	33	53	-51	9	1	1	0	1	1	1	0	1
Livingston, Illinois, US	17105	Illinois	2020-04-29	2020-03-21	2020-05-29	1	1	5.61041292639138	5.45011541420877	36	34.4285714285714	96.9679652686592	37.29823344	Wednesday	35648	39	-30	2020-03-26	2020-03-06	2020-06-18	2020-04-19	34	54	-50	10	1	1	0	1	1	1	0	1
Livingston, Illinois, US	17105	Illinois	2020-04-30	2020-03-21	2020-05-29	1	1	5.61041292639138	5.53026417030008	27	34.2857142857143	96.9679652686592	37.29823344	Thursday	35648	40	-29	2020-03-26	2020-03-06	2020-06-18	2020-04-19	35	55	-49	11	1	1	0	1	1	1	0	1
Livingston, Illinois, US	17105	Illinois	2020-05-01	2020-03-21	2020-05-29	1	1	5.61041292639138	5.61041292639138	20	33.2857142857143	96.9679652686592	37.29823344	Friday	35648	41	-28	2020-03-26	2020-03-06	2020-06-18	2020-04-19	36	56	-48	12	1	1	0	1	1	1	0	1
Livingston, Illinois, US	17105	Illinois	2020-05-02	2020-03-21	2020-05-29	1	1	5.89093357271095	5.65048730443703	28	30	96.9679652686592	37.29823344	Saturday	35648	42	-27	2020-03-26	2020-03-06	2020-06-18	2020-04-19	37	57	-47	13	1	1	0	1	1	1	0	1
Livingston, Illinois, US	17105	Illinois	2020-05-03	2020-03-21	2020-05-29	1	1	6.73249551166966	5.81078481661965	48	30.4285714285714	96.9679652686592	37.29823344	Sunday	35648	43	-26	2020-03-26	2020-03-06	2020-06-18	2020-04-19	38	58	-46	14	1	1	0	1	1	1	0	1
Livingston, Illinois, US	17105	Illinois	2020-05-04	2020-03-21	2020-05-29	1	1	6.45197486535009	5.9310079507566	29	30.2857142857143	96.9679652686592	37.29823344	Monday	35648	44	-25	2020-03-26	2020-03-06	2020-06-18	2020-04-19	39	59	-45	15	1	1	0	1	1	1	0	1
Livingston, Illinois, US	17105	Illinois	2020-05-05	2020-03-21	2020-05-29	1	1	6.45197486535009	6.05123108489356	33	31.5714285714286	96.9679652686592	37.29823344	Tuesday	35648	45	-24	2020-03-26	2020-03-06	2020-06-18	2020-04-19	40	60	-44	16	1	1	0	1	1	1	0	1
Livingston, Illinois, US	17105	Illinois	2020-05-06	2020-03-21	2020-05-29	1	1	6.45197486535009	6.17145421903052	24	29.8571428571429	96.9679652686592	37.29823344	Wednesday	35648	46	-23	2020-03-26	2020-03-06	2020-06-18	2020-04-19	41	61	-43	17	1	1	0	1	1	1	0	1
Livingston, Illinois, US	17105	Illinois	2020-05-07	2020-03-21	2020-05-29	1	1	6.73249551166966	6.33175173121313	20	28.8571428571429	96.9679652686592	37.29823344	Thursday	35648	47	-22	2020-03-26	2020-03-06	2020-06-18	2020-04-19	42	62	-42	18	1	1	0	1	1	1	0	1
Livingston, Illinois, US	17105	Illinois	2020-05-08	2020-03-21	2020-05-29	1	1	6.73249551166966	6.49204924339574	15	28.1428571428571	96.9679652686592	37.29823344	Friday	35648	48	-21	2020-03-26	2020-03-06	2020-06-18	2020-04-19	43	63	-41	19	1	1	0	1	1	1	0	1
Livingston, Illinois, US	17105	Illinois	2020-05-09	2020-03-21	2020-05-29	1	1	6.73249551166966	6.6122723775327	25	27.7142857142857	96.9679652686592	37.29823344	Saturday	35648	49	-20	2020-03-26	2020-03-06	2020-06-18	2020-04-19	44	64	-40	20	1	1	0	1	1	1	0	1
Livingston, Illinois, US	17105	Illinois	2020-05-10	2020-03-21	2020-05-29	1	1	6.73249551166966	6.6122723775327	49	27.8571428571429	96.9679652686592	37.29823344	Sunday	35648	50	-19	2020-03-26	2020-03-06	2020-06-18	2020-04-19	45	65	-39	21	1	1	0	1	1	1	0	1
Livingston, Illinois, US	17105	Illinois	2020-05-11	2020-03-21	2020-05-29	1	1	6.73249551166966	6.65234675557835	25	27.2857142857143	96.9679652686592	37.29823344	Monday	35648	51	-18	2020-03-26	2020-03-06	2020-06-18	2020-04-19	46	66	-38	22	1	1	0	1	1	1	0	1
Livingston, Illinois, US	17105	Illinois	2020-05-12	2020-03-21	2020-05-29	1	1	7.01301615798923	6.73249551166966	23	25.8571428571429	96.9679652686592	37.29823344	Tuesday	35648	52	-17	2020-03-26	2020-03-06	2020-06-18	2020-04-19	47	67	-37	23	1	1	0	1	1	1	0	1
Livingston, Illinois, US	17105	Illinois	2020-05-13	2020-03-21	2020-05-29	1	1	7.01301615798923	6.81264426776096	27	26.2857142857143	96.9679652686592	37.29823344	Wednesday	35648	53	-16	2020-03-26	2020-03-06	2020-06-18	2020-04-19	48	68	-36	24	1	1	0	1	1	1	0	1
Livingston, Illinois, US	17105	Illinois	2020-05-14	2020-03-21	2020-05-29	1	1	7.01301615798923	6.85271864580662	29	27.5714285714286	96.9679652686592	37.29823344	Thursday	35648	54	-15	2020-03-26	2020-03-06	2020-06-18	2020-04-19	49	69	-35	25	1	1	0	1	1	1	0	1
Livingston, Illinois, US	17105	Illinois	2020-05-15	2020-03-21	2020-05-29	1	1	7.01301615798923	6.89279302385227	18	28	96.9679652686592	37.29823344	Friday	35648	55	-14	2020-03-26	2020-03-06	2020-06-18	2020-04-19	50	70	-34	26	1	1	0	1	1	1	0	1
Livingston, Illinois, US	17105	Illinois	2020-05-16	2020-03-21	2020-05-29	1	1	7.01301615798923	6.93286740189792	29	28.5714285714286	96.9679652686592	37.29823344	Saturday	35648	56	-13	2020-03-26	2020-03-06	2020-06-18	2020-04-19	51	71	-33	27	1	1	0	1	1	1	0	1
Livingston, Illinois, US	17105	Illinois	2020-05-17	2020-03-21	2020-05-29	1	1	7.2935368043088	7.01301615798923	55	29.4285714285714	96.9679652686592	37.29823344	Sunday	35648	57	-12	2020-03-26	2020-03-06	2020-06-18	2020-04-19	52	72	-32	28	1	1	0	1	1	1	0	1
Livingston, Illinois, US	17105	Illinois	2020-05-18	2020-03-21	2020-05-29	1	1	7.57405745062837	7.13323929212619	28	29.8571428571429	96.9679652686592	37.29823344	Monday	35648	58	-11	2020-03-26	2020-03-06	2020-06-18	2020-04-19	53	73	-31	29	1	1	0	1	1	1	0	1
Livingston, Illinois, US	17105	Illinois	2020-05-19	2020-03-21	2020-05-29	1	1	7.57405745062837	7.21338804821749	33	31.2857142857143	96.9679652686592	37.29823344	Tuesday	35648	59	-10	2020-03-26	2020-03-06	2020-06-18	2020-04-19	54	74	-30	30	1	1	0	1	1	1	0	1
Livingston, Illinois, US	17105	Illinois	2020-05-20	2020-03-21	2020-05-29	1	1	7.85457809694794	7.33361118235445	21	30.4285714285714	96.9679652686592	37.29823344	Wednesday	35648	60	-9	2020-03-26	2020-03-06	2020-06-18	2020-04-19	55	75	-29	31	1	1	0	1	1	1	0	1
Livingston, Illinois, US	17105	Illinois	2020-05-21	2020-03-21	2020-05-29	1	1	8.1350987432675	7.49390869453706	22	29.4285714285714	96.9679652686592	37.29823344	Thursday	35648	61	-8	2020-03-26	2020-03-06	2020-06-18	2020-04-19	56	76	-28	32	1	1	0	1	1	1	0	1
Livingston, Illinois, US	17105	Illinois	2020-05-22	2020-03-21	2020-05-29	1	1	8.41561938958707	7.69428058476532	17	29.2857142857143	96.9679652686592	37.29823344	Friday	35648	62	-7	2020-03-26	2020-03-06	2020-06-18	2020-04-19	57	77	-27	33	1	1	0	1	1	1	0	1
Livingston, Illinois, US	17105	Illinois	2020-05-23	2020-03-21	2020-05-29	1	1	8.69614003590664	7.93472685303924	26	28.8571428571429	96.9679652686592	37.29823344	Saturday	35648	63	-6	2020-03-26	2020-03-06	2020-06-18	2020-04-19	58	78	-26	34	1	1	0	1	1	1	0	1
Livingston, Illinois, US	17105	Illinois	2020-05-24	2020-03-21	2020-05-29	1	1	8.69614003590664	8.1350987432675	37	26.2857142857143	96.9679652686592	37.29823344	Sunday	35648	64	-5	2020-03-26	2020-03-06	2020-06-18	2020-04-19	59	79	-25	35	1	1	0	1	1	1	0	1
Livingston, Illinois, US	17105	Illinois	2020-05-25	2020-03-21	2020-05-29	1	1	8.69614003590664	8.29539625545011	41	28.1428571428571	96.9679652686592	37.29823344	Monday	35648	65	-4	2020-03-26	2020-03-06	2020-06-18	2020-04-19	60	80	-24	36	1	1	0	1	1	1	0	1
Livingston, Illinois, US	17105	Illinois	2020-05-26	2020-03-21	2020-05-29	1	1	8.69614003590664	8.45569376763273	20	26.2857142857143	96.9679652686592	37.29823344	Tuesday	35648	66	-3	2020-03-26	2020-03-06	2020-06-18	2020-04-19	61	81	-23	37	1	1	0	1	1	1	0	1
Livingston, Illinois, US	17105	Illinois	2020-05-27	2020-03-21	2020-05-29	1	1	8.69614003590664	8.57591690176968	20	26.1428571428571	96.9679652686592	37.29823344	Wednesday	35648	67	-2	2020-03-26	2020-03-06	2020-06-18	2020-04-19	62	82	-22	38	1	1	0	1	1	1	0	1
Livingston, Illinois, US	17105	Illinois	2020-05-28	2020-03-21	2020-05-29	1	1	8.97666068222621	8.69614003590664	21	26	96.9679652686592	37.29823344	Thursday	35648	68	-1	2020-03-26	2020-03-06	2020-06-18	2020-04-19	63	83	-21	39	1	1	0	1	1	1	0	1
Livingston, Illinois, US	17105	Illinois	2020-05-29	2020-03-21	2020-05-29	0	1	8.97666068222621	8.77628879199795	17	26	96.9679652686592	37.29823344	Friday	35648	69	0	2020-03-26	2020-03-06	2020-06-18	2020-04-19	64	84	-20	40	1	1	0	1	1	1	0	1
Livingston, Illinois, US	17105	Illinois	2020-05-30	2020-03-21	2020-05-29	0	1	9.53770197486535	8.89651192613491	23	25.5714285714286	96.9679652686592	37.29823344	Saturday	35648	70	1	2020-03-26	2020-03-06	2020-06-18	2020-04-19	65	85	-19	41	1	1	0	1	1	1	0	1
Livingston, Illinois, US	17105	Illinois	2020-05-31	2020-03-21	2020-05-29	0	1	9.53770197486535	9.01673506027186	35	25.2857142857143	96.9679652686592	37.29823344	Sunday	35648	71	2	2020-03-26	2020-03-06	2020-06-18	2020-04-19	66	86	-18	42	1	1	0	1	1	1	0	1
Livingston, Illinois, US	17105	Illinois	2020-06-01	2020-03-21	2020-05-29	0	1	9.53770197486535	9.13695819440882	20	22.2857142857143	96.9679652686592	37.29823344	Monday	35648	72	3	2020-03-26	2020-03-06	2020-06-18	2020-04-19	67	87	-17	43	1	1	0	1	1	1	0	1
Livingston, Illinois, US	17105	Illinois	2020-06-02	2020-03-21	2020-05-29	0	1	9.53770197486535	9.25718132854578	19	22.1428571428571	96.9679652686592	37.29823344	Tuesday	35648	73	4	2020-03-26	2020-03-06	2020-06-18	2020-04-19	68	88	-16	44	1	1	0	1	1	1	0	1
Livingston, Illinois, US	17105	Illinois	2020-06-03	2020-03-21	2020-05-29	0	1	10.0987432675045	9.45755321877404	21	22.2857142857143	96.9679652686592	37.29823344	Wednesday	35648	74	5	2020-03-26	2020-03-06	2020-06-18	2020-04-19	69	89	-15	45	1	1	0	1	1	1	0	1
Livingston, Illinois, US	17105	Illinois	2020-06-04	2020-03-21	2020-05-29	0	1	10.0987432675045	9.61785073095665	17	21.7142857142857	96.9679652686592	37.29823344	Thursday	35648	75	6	2020-03-26	2020-03-06	2020-06-18	2020-04-19	70	90	-14	46	1	1	0	1	1	1	0	1
Livingston, Illinois, US	17105	Illinois	2020-06-05	2020-03-21	2020-05-29	0	1	10.0987432675045	9.77814824313927	16	21.5714285714286	96.9679652686592	37.29823344	Friday	35648	76	7	2020-03-26	2020-03-06	2020-06-18	2020-04-19	71	91	-13	47	1	1	0	1	1	1	0	1
Livingston, Illinois, US	17105	Illinois	2020-06-06	2020-03-21	2020-05-29	0	1	10.0987432675045	9.85829699923057	23	21.5714285714286	96.9679652686592	37.29823344	Saturday	35648	77	8	2020-03-26	2020-03-06	2020-06-18	2020-04-19	72	92	-12	48	1	1	0	1	1	1	0	1
Livingston, Illinois, US	17105	Illinois	2020-06-07	2020-03-21	2020-05-29	0	1	10.0987432675045	9.93844575532188	32	21.1428571428571	96.9679652686592	37.29823344	Sunday	35648	78	9	2020-03-26	2020-03-06	2020-06-18	2020-04-19	73	93	-11	49	1	1	0	1	1	1	0	1
Livingston, Illinois, US	17105	Illinois	2020-06-08	2020-03-21	2020-05-29	0	1	10.0987432675045	10.0185945114132	19	21	96.9679652686592	37.29823344	Monday	35648	79	10	2020-03-26	2020-03-06	2020-06-18	2020-04-19	74	94	-10	50	1	1	0	1	1	1	0	1
Livingston, Illinois, US	17105	Illinois	2020-06-09	2020-03-21	2020-05-29	0	1	10.0987432675045	10.0987432675045	25	21.8571428571429	96.9679652686592	37.29823344	Tuesday	35648	80	11	2020-03-26	2020-03-06	2020-06-18	2020-04-19	75	95	-9	51	1	1	0	1	1	1	0	1
Livingston, Illinois, US	17105	Illinois	2020-06-10	2020-03-21	2020-05-29	0	1	10.0987432675045	10.0987432675045	21	21.8571428571429	96.9679652686592	37.29823344	Wednesday	35648	81	12	2020-03-26	2020-03-06	2020-06-18	2020-04-19	76	96	-8	52	1	1	0	1	1	1	0	1
Livingston, Illinois, US	17105	Illinois	2020-06-11	2020-03-21	2020-05-29	0	1	10.0987432675045	10.0987432675045	13	21.2857142857143	96.9679652686592	37.29823344	Thursday	35648	82	13	2020-03-26	2020-03-06	2020-06-18	2020-04-19	77	97	-7	53	1	1	0	1	1	1	0	1
Livingston, Illinois, US	17105	Illinois	2020-06-12	2020-03-21	2020-05-29	0	1	10.0987432675045	10.0987432675045	16	21.2857142857143	96.9679652686592	37.29823344	Friday	35648	83	14	2020-03-26	2020-03-06	2020-06-18	2020-04-19	78	98	-6	54	1	1	0	1	1	1	0	1
Livingston, Illinois, US	17105	Illinois	2020-06-13	2020-03-21	2020-05-29	0	1	10.3792639138241	10.1388176455501	21	21	96.9679652686592	37.29823344	Saturday	35648	84	15	2020-03-26	2020-03-06	2020-06-18	2020-04-19	79	99	-5	55	1	1	0	1	1	1	0	1
Livingston, Illinois, US	17105	Illinois	2020-06-14	2020-03-21	2020-05-29	0	1	10.9403052064632	10.2590407796871	32	21	96.9679652686592	37.29823344	Sunday	35648	85	16	2020-03-26	2020-03-06	2020-06-18	2020-04-19	80	100	-4	56	1	1	0	1	1	1	0	1
Livingston, Illinois, US	17105	Illinois	2020-06-15	2020-03-21	2020-05-29	0	1	10.3792639138241	10.2991151577328	24	21.7142857142857	96.9679652686592	37.29823344	Monday	35648	86	17	2020-03-26	2020-03-06	2020-06-18	2020-04-19	81	101	-3	57	1	1	0	1	1	1	0	1
Livingston, Illinois, US	17105	Illinois	2020-06-16	2020-03-21	2020-05-29	0	1	9.81822262118492	10.2590407796871	23	21.4285714285714	96.9679652686592	37.29823344	Tuesday	35648	87	18	2020-03-26	2020-03-06	2020-06-18	2020-04-19	82	102	-2	58	1	1	0	1	1	1	0	1
Livingston, Illinois, US	17105	Illinois	2020-06-17	2020-03-21	2020-05-29	0	1	9.81822262118492	10.2189664016414	21	21.4285714285714	96.9679652686592	37.29823344	Wednesday	35648	88	19	2020-03-26	2020-03-06	2020-06-18	2020-04-19	83	103	-1	59	1	1	0	1	1	1	0	1
Livingston, Illinois, US	17105	Illinois	2020-06-18	2020-03-21	2020-05-29	0	1	9.81822262118492	10.1788920235958	19	22.2857142857143	96.9679652686592	37.29823344	Thursday	35648	89	20	2020-03-26	2020-03-06	2020-06-18	2020-04-19	84	104	0	60	1	1	0	1	0	1	0	1
Livingston, Illinois, US	17105	Illinois	2020-06-19	2020-03-21	2020-05-29	0	1	10.0987432675045	10.1788920235958	19	22.7142857142857	96.9679652686592	37.29823344	Friday	35648	90	21	2020-03-26	2020-03-06	2020-06-18	2020-04-19	85	105	1	61	1	1	1	1	0	1	0	1
Livingston, Illinois, US	17105	Illinois	2020-06-20	2020-03-21	2020-05-29	0	1	10.3792639138241	10.1788920235958	26	23.4285714285714	96.9679652686592	37.29823344	Saturday	35648	91	22	2020-03-26	2020-03-06	2020-06-18	2020-04-19	86	106	2	62	1	1	1	1	0	1	0	1
Livingston, Illinois, US	17105	Illinois	2020-06-21	2020-03-21	2020-05-29	0	1	10.3792639138241	10.0987432675045	29	23	96.9679652686592	37.29823344	Sunday	35648	92	23	2020-03-26	2020-03-06	2020-06-18	2020-04-19	87	107	3	63	1	1	1	1	0	1	0	1
Livingston, Illinois, US	17105	Illinois	2020-06-22	2020-03-21	2020-05-29	0	1	10.3792639138241	10.0987432675045	27	23.4285714285714	96.9679652686592	37.29823344	Monday	35648	93	24	2020-03-26	2020-03-06	2020-06-18	2020-04-19	88	108	4	64	1	1	1	1	0	1	0	1
Livingston, Illinois, US	17105	Illinois	2020-06-23	2020-03-21	2020-05-29	0	1	10.6597845601436	10.2189664016414	20	23	96.9679652686592	37.29823344	Tuesday	35648	94	25	2020-03-26	2020-03-06	2020-06-18	2020-04-19	89	109	5	65	1	1	1	1	0	1	0	1
Livingston, Illinois, US	17105	Illinois	2020-06-24	2020-03-21	2020-05-29	0	1	11.2208258527828	10.4193382918697	20	22.8571428571429	96.9679652686592	37.29823344	Wednesday	35648	95	26	2020-03-26	2020-03-06	2020-06-18	2020-04-19	90	110	6	66	1	1	1	1	0	1	0	1
Livingston, Illinois, US	17105	Illinois	2020-06-25	2020-03-21	2020-05-29	0	1	11.2208258527828	10.619710182098	17	22.5714285714286	96.9679652686592	37.29823344	Thursday	35648	96	27	2020-03-26	2020-03-06	2020-06-18	2020-04-19	91	111	7	67	1	1	1	1	0	1	0	1
Livingston, Illinois, US	17105	Illinois	2020-06-26	2020-03-21	2020-05-29	0	1	11.7818671454219	10.8601564503719	18	22.4285714285714	96.9679652686592	37.29823344	Friday	35648	97	28	2020-03-26	2020-03-06	2020-06-18	2020-04-19	92	112	8	68	1	1	1	1	0	1	0	1
Livingston, Illinois, US	17105	Illinois	2020-06-27	2020-03-21	2020-05-29	0	1	11.7818671454219	11.0605283406002	29	22.8571428571429	96.9679652686592	37.29823344	Saturday	35648	98	29	2020-03-26	2020-03-06	2020-06-18	2020-04-19	93	113	9	69	1	1	1	1	0	1	0	1
Livingston, Illinois, US	17105	Illinois	2020-06-28	2020-03-21	2020-05-29	0	1	12.0623877917415	11.3009746088741	35	23.7142857142857	96.9679652686592	37.29823344	Sunday	35648	99	30	2020-03-26	2020-03-06	2020-06-18	2020-04-19	94	114	10	70	1	1	1	1	0	1	0	1
Livingston, Illinois, US	17105	Illinois	2020-06-29	2020-03-21	2020-05-29	0	1	12.0623877917415	11.541420877148	29	24	96.9679652686592	37.29823344	Monday	35648	100	31	2020-03-26	2020-03-06	2020-06-18	2020-04-19	95	115	11	71	1	1	1	1	0	1	0	1
Livingston, Illinois, US	17105	Illinois	2020-06-30	2020-03-21	2020-05-29	0	1	12.0623877917415	11.7417927673762	26	24.8571428571429	96.9679652686592	37.29823344	Tuesday	35648	101	32	2020-03-26	2020-03-06	2020-06-18	2020-04-19	96	116	12	72	1	1	1	1	0	1	0	1
Livingston, Illinois, US	17105	Illinois	2020-07-01	2020-03-21	2020-05-29	0	1	12.6234290843806	11.9421646576045	22	25.1428571428571	96.9679652686592	37.29823344	Wednesday	35648	102	33	2020-03-26	2020-03-06	2020-06-18	2020-04-19	97	117	13	73	1	1	1	1	0	1	0	1
Livingston, Illinois, US	17105	Illinois	2020-07-02	2020-03-21	2020-05-29	0	1	13.1844703770197	12.2226853039241	19	25.4285714285714	96.9679652686592	37.29823344	Thursday	35648	103	34	2020-03-26	2020-03-06	2020-06-18	2020-04-19	98	118	14	74	1	1	1	1	0	1	0	1
Livingston, Illinois, US	17105	Illinois	2020-07-03	2020-03-21	2020-05-29	0	1	14.0260323159785	12.5432803282893	22	26	96.9679652686592	37.29823344	Friday	35648	104	35	2020-03-26	2020-03-06	2020-06-18	2020-04-19	99	119	15	75	1	1	1	1	0	1	0	1
Livingston, Illinois, US	17105	Illinois	2020-07-04	2020-03-21	2020-05-29	0	1	14.5870736086176	12.9440241087458	32	26.4285714285714	96.9679652686592	37.29823344	Saturday	35648	105	36	2020-03-26	2020-03-06	2020-06-18	2020-04-19	100	120	16	76	1	1	1	1	0	1	0	1
Livingston, Illinois, US	17105	Illinois	2020-07-05	2020-03-21	2020-05-29	0	1	14.5870736086176	13.3046935111567	37	26.7142857142857	96.9679652686592	37.29823344	Sunday	35648	106	37	2020-03-26	2020-03-06	2020-06-18	2020-04-19	101	121	17	77	1	1	1	1	0	1	0	1
Livingston, Louisiana, US	22063	Louisiana	2020-03-01	2020-03-23	2020-05-15	1	0	0	9.32285030610025	39	27.5714285714286	91.0028151863928	197.5195752	Sunday	140789	-22	-75	2020-03-28	2020-03-08	2020-06-04	2020-04-05	-27	-7	-95	-35	0	0	0	0	1	0	1	0
Livingston, Louisiana, US	22063	Louisiana	2020-03-02	2020-03-23	2020-05-15	1	0	0	7.76904192175021	15	25.1428571428571	91.0028151863928	197.5195752	Monday	140789	-21	-74	2020-03-28	2020-03-08	2020-06-04	2020-04-05	-26	-6	-94	-34	0	0	0	0	1	0	1	0
Livingston, Louisiana, US	22063	Louisiana	2020-03-03	2020-03-23	2020-05-15	1	0	0	6.21523353740017	12	23.5714285714286	91.0028151863928	197.5195752	Tuesday	140789	-20	-73	2020-03-28	2020-03-08	2020-06-04	2020-04-05	-25	-5	-93	-33	0	0	0	0	1	0	1	0
Livingston, Louisiana, US	22063	Louisiana	2020-03-04	2020-03-23	2020-05-15	1	0	0	4.66142515305013	16	23.7142857142857	91.0028151863928	197.5195752	Wednesday	140789	-19	-72	2020-03-28	2020-03-08	2020-06-04	2020-04-05	-24	-4	-92	-32	0	0	0	0	1	0	1	0
Livingston, Louisiana, US	22063	Louisiana	2020-03-05	2020-03-23	2020-05-15	1	0	0	3.10761676870008	10	21.1428571428571	91.0028151863928	197.5195752	Thursday	140789	-18	-71	2020-03-28	2020-03-08	2020-06-04	2020-04-05	-23	-3	-91	-31	0	0	0	0	1	0	1	0
Livingston, Louisiana, US	22063	Louisiana	2020-03-06	2020-03-23	2020-05-15	1	0	0	1.55380838435004	10	18.5714285714286	91.0028151863928	197.5195752	Friday	140789	-17	-70	2020-03-28	2020-03-08	2020-06-04	2020-04-05	-22	-2	-90	-30	0	0	0	0	1	0	1	0
Livingston, Louisiana, US	22063	Louisiana	2020-03-07	2020-03-23	2020-05-15	1	0	0	0	21	17.5714285714286	91.0028151863928	197.5195752	Saturday	140789	-16	-69	2020-03-28	2020-03-08	2020-06-04	2020-04-05	-21	-1	-89	-29	0	0	0	0	1	0	1	0
Livingston, Louisiana, US	22063	Louisiana	2020-03-08	2020-03-23	2020-05-15	1	0	0	0	38	17.4285714285714	91.0028151863928	197.5195752	Sunday	140789	-15	-68	2020-03-28	2020-03-08	2020-06-04	2020-04-05	-20	0	-88	-28	0	0	0	0	1	0	1	0
Livingston, Louisiana, US	22063	Louisiana	2020-03-09	2020-03-23	2020-05-15	1	0	0	0	14	17.2857142857143	91.0028151863928	197.5195752	Monday	140789	-14	-67	2020-03-28	2020-03-08	2020-06-04	2020-04-05	-19	1	-87	-27	0	1	0	0	1	0	1	1
Livingston, Louisiana, US	22063	Louisiana	2020-03-10	2020-03-23	2020-05-15	1	0	0	0	15	17.7142857142857	91.0028151863928	197.5195752	Tuesday	140789	-13	-66	2020-03-28	2020-03-08	2020-06-04	2020-04-05	-18	2	-86	-26	0	1	0	0	1	0	1	1
Livingston, Louisiana, US	22063	Louisiana	2020-03-11	2020-03-23	2020-05-15	1	0	0	0	10	16.8571428571429	91.0028151863928	197.5195752	Wednesday	140789	-12	-65	2020-03-28	2020-03-08	2020-06-04	2020-04-05	-17	3	-85	-25	0	1	0	0	1	0	1	1
Livingston, Louisiana, US	22063	Louisiana	2020-03-12	2020-03-23	2020-05-15	1	0	0	0	11	17	91.0028151863928	197.5195752	Thursday	140789	-11	-64	2020-03-28	2020-03-08	2020-06-04	2020-04-05	-16	4	-84	-24	0	1	0	0	1	0	1	1
Livingston, Louisiana, US	22063	Louisiana	2020-03-13	2020-03-23	2020-05-15	1	0	0	0	10	17	91.0028151863928	197.5195752	Friday	140789	-10	-63	2020-03-28	2020-03-08	2020-06-04	2020-04-05	-15	5	-83	-23	0	1	0	0	1	0	1	1
Livingston, Louisiana, US	22063	Louisiana	2020-03-14	2020-03-23	2020-05-15	1	0	0	0	27	17.8571428571429	91.0028151863928	197.5195752	Saturday	140789	-9	-62	2020-03-28	2020-03-08	2020-06-04	2020-04-05	-14	6	-82	-22	0	1	0	0	1	0	1	1
Livingston, Louisiana, US	22063	Louisiana	2020-03-15	2020-03-23	2020-05-15	1	0	0	0	46	19	91.0028151863928	197.5195752	Sunday	140789	-8	-61	2020-03-28	2020-03-08	2020-06-04	2020-04-05	-13	7	-81	-21	0	1	0	0	1	0	1	1
Livingston, Louisiana, US	22063	Louisiana	2020-03-16	2020-03-23	2020-05-15	1	0	0	0	17	19.4285714285714	91.0028151863928	197.5195752	Monday	140789	-7	-60	2020-03-28	2020-03-08	2020-06-04	2020-04-05	-12	8	-80	-20	0	1	0	0	1	0	1	1
Livingston, Louisiana, US	22063	Louisiana	2020-03-17	2020-03-23	2020-05-15	1	0	0	0	29	21.4285714285714	91.0028151863928	197.5195752	Tuesday	140789	-6	-59	2020-03-28	2020-03-08	2020-06-04	2020-04-05	-11	9	-79	-19	0	1	0	0	1	0	1	1
Livingston, Louisiana, US	22063	Louisiana	2020-03-18	2020-03-23	2020-05-15	1	0	0	0	28	24	91.0028151863928	197.5195752	Wednesday	140789	-5	-58	2020-03-28	2020-03-08	2020-06-04	2020-04-05	-10	10	-78	-18	0	1	0	0	1	0	1	1
Livingston, Louisiana, US	22063	Louisiana	2020-03-19	2020-03-23	2020-05-15	1	0	0	0	30	26.7142857142857	91.0028151863928	197.5195752	Thursday	140789	-4	-57	2020-03-28	2020-03-08	2020-06-04	2020-04-05	-9	11	-77	-17	0	1	0	0	1	0	1	1
Livingston, Louisiana, US	22063	Louisiana	2020-03-20	2020-03-23	2020-05-15	1	0	0.0710282763568176	0.0101468966224025	32	29.8571428571429	91.0028151863928	197.5195752	Friday	140789	-3	-56	2020-03-28	2020-03-08	2020-06-04	2020-04-05	-8	12	-76	-16	0	1	0	0	1	0	1	1
Livingston, Louisiana, US	22063	Louisiana	2020-03-21	2020-03-23	2020-05-15	1	0	0.142056552713635	0.0304406898672076	54	33.7142857142857	91.0028151863928	197.5195752	Saturday	140789	-2	-55	2020-03-28	2020-03-08	2020-06-04	2020-04-05	-7	13	-75	-15	0	1	0	0	1	0	1	1
Livingston, Louisiana, US	22063	Louisiana	2020-03-22	2020-03-23	2020-05-15	1	0	0.142056552713635	0.0507344831120126	63	36.1428571428571	91.0028151863928	197.5195752	Sunday	140789	-1	-54	2020-03-28	2020-03-08	2020-06-04	2020-04-05	-6	14	-74	-14	0	1	0	0	1	0	1	1
Livingston, Louisiana, US	22063	Louisiana	2020-03-23	2020-03-23	2020-05-15	1	0	0.355141381784088	0.101468966224025	40	39.4285714285714	91.0028151863928	197.5195752	Monday	140789	0	-53	2020-03-28	2020-03-08	2020-06-04	2020-04-05	-5	15	-73	-13	0	1	0	0	1	0	1	1
Livingston, Louisiana, US	22063	Louisiana	2020-03-24	2020-03-23	2020-05-15	1	1	0.426169658140906	0.16235034595844	49	42.2857142857143	91.0028151863928	197.5195752	Tuesday	140789	1	-52	2020-03-28	2020-03-08	2020-06-04	2020-04-05	-4	16	-72	-12	0	1	0	0	1	0	1	1
Livingston, Louisiana, US	22063	Louisiana	2020-03-25	2020-03-23	2020-05-15	1	1	0.426169658140906	0.223231725692855	46	44.8571428571429	91.0028151863928	197.5195752	Wednesday	140789	2	-51	2020-03-28	2020-03-08	2020-06-04	2020-04-05	-3	17	-71	-11	0	1	0	0	1	0	1	1
Livingston, Louisiana, US	22063	Louisiana	2020-03-26	2020-03-23	2020-05-15	1	1	0.781311039924994	0.334847588539283	46	47.1428571428571	91.0028151863928	197.5195752	Thursday	140789	3	-50	2020-03-28	2020-03-08	2020-06-04	2020-04-05	-2	18	-70	-10	0	1	0	0	1	0	1	1
Livingston, Louisiana, US	22063	Louisiana	2020-03-27	2020-03-23	2020-05-15	1	1	0.781311039924994	0.436316554763308	44	48.8571428571429	91.0028151863928	197.5195752	Friday	140789	4	-49	2020-03-28	2020-03-08	2020-06-04	2020-04-05	-1	19	-69	-9	0	1	0	0	1	0	1	1
Livingston, Louisiana, US	22063	Louisiana	2020-03-28	2020-03-23	2020-05-15	1	1	0.852339316281812	0.537785520987334	56	49.1428571428571	91.0028151863928	197.5195752	Saturday	140789	5	-48	2020-03-28	2020-03-08	2020-06-04	2020-04-05	0	20	-68	-8	0	1	0	0	1	0	1	1
Livingston, Louisiana, US	22063	Louisiana	2020-03-29	2020-03-23	2020-05-15	1	1	1.06542414535226	0.669695177078566	67	49.7142857142857	91.0028151863928	197.5195752	Sunday	140789	6	-47	2020-03-28	2020-03-08	2020-06-04	2020-04-05	1	21	-67	-7	1	1	0	0	1	1	1	1
Livingston, Louisiana, US	22063	Louisiana	2020-03-30	2020-03-23	2020-05-15	1	1	1.13645242170908	0.781311039924994	50	51.1428571428571	91.0028151863928	197.5195752	Monday	140789	7	-46	2020-03-28	2020-03-08	2020-06-04	2020-04-05	2	22	-66	-6	1	1	0	0	1	1	1	1
Livingston, Louisiana, US	22063	Louisiana	2020-03-31	2020-03-23	2020-05-15	1	1	1.63365035620681	0.953808282505837	48	51	91.0028151863928	197.5195752	Tuesday	140789	8	-45	2020-03-28	2020-03-08	2020-06-04	2020-04-05	3	23	-65	-5	1	1	0	0	1	1	1	1
Livingston, Louisiana, US	22063	Louisiana	2020-04-01	2020-03-23	2020-05-15	1	1	1.77570690892044	1.14659931833148	46	51	91.0028151863928	197.5195752	Wednesday	140789	9	-44	2020-03-28	2020-03-08	2020-06-04	2020-04-05	4	24	-64	-4	1	1	0	0	1	1	1	1
Livingston, Louisiana, US	22063	Louisiana	2020-04-02	2020-03-23	2020-05-15	1	1	2.34393311977498	1.36983104402434	48	51.2857142857143	91.0028151863928	197.5195752	Thursday	140789	10	-43	2020-03-28	2020-03-08	2020-06-04	2020-04-05	5	25	-63	-3	1	1	0	0	1	1	1	1
Livingston, Louisiana, US	22063	Louisiana	2020-04-03	2020-03-23	2020-05-15	1	1	2.84113105427271	1.66409104607401	44	51.2857142857143	91.0028151863928	197.5195752	Friday	140789	11	-42	2020-03-28	2020-03-08	2020-06-04	2020-04-05	6	26	-62	-2	1	1	0	0	1	1	1	1
Livingston, Louisiana, US	22063	Louisiana	2020-04-04	2020-03-23	2020-05-15	1	1	4.54580968683633	2.19172967043894	61	52	91.0028151863928	197.5195752	Saturday	140789	12	-41	2020-03-28	2020-03-08	2020-06-04	2020-04-05	7	27	-61	-1	1	1	0	0	1	1	1	1
Livingston, Louisiana, US	22063	Louisiana	2020-04-05	2020-03-23	2020-05-15	1	1	4.75889451590678	2.71936829480388	68	52.1428571428571	91.0028151863928	197.5195752	Sunday	140789	13	-40	2020-03-28	2020-03-08	2020-06-04	2020-04-05	8	28	-60	0	1	1	0	0	1	1	0	1
Livingston, Louisiana, US	22063	Louisiana	2020-04-06	2020-03-23	2020-05-15	1	1	5.61123383218859	3.35862278201523	48	51.8571428571429	91.0028151863928	197.5195752	Monday	140789	14	-39	2020-03-28	2020-03-08	2020-06-04	2020-04-05	9	29	-59	1	1	1	0	1	1	1	0	1
Livingston, Louisiana, US	22063	Louisiana	2020-04-07	2020-03-23	2020-05-15	1	1	6.67665797754086	4.07905244220581	48	51.8571428571429	91.0028151863928	197.5195752	Tuesday	140789	15	-38	2020-03-28	2020-03-08	2020-06-04	2020-04-05	10	30	-58	2	1	1	0	1	1	1	0	1
Livingston, Louisiana, US	22063	Louisiana	2020-04-08	2020-03-23	2020-05-15	1	1	7.03179935932495	4.8299227922636	47	52	91.0028151863928	197.5195752	Wednesday	140789	16	-37	2020-03-28	2020-03-08	2020-06-04	2020-04-05	11	31	-57	3	1	1	0	1	1	1	0	1
Livingston, Louisiana, US	22063	Louisiana	2020-04-09	2020-03-23	2020-05-15	1	1	7.31591246475222	5.54020555583178	45	51.5714285714286	91.0028151863928	197.5195752	Thursday	140789	17	-36	2020-03-28	2020-03-08	2020-06-04	2020-04-05	12	32	-56	4	1	1	0	1	1	1	0	1
Livingston, Louisiana, US	22063	Louisiana	2020-04-10	2020-03-23	2020-05-15	1	1	7.60002557017949	6.22004762953275	47	52	91.0028151863928	197.5195752	Friday	140789	18	-35	2020-03-28	2020-03-08	2020-06-04	2020-04-05	13	33	-55	5	1	1	0	1	1	1	0	1
Livingston, Louisiana, US	22063	Louisiana	2020-04-11	2020-03-23	2020-05-15	1	1	7.74208212289312	6.67665797754086	55	51.1428571428571	91.0028151863928	197.5195752	Saturday	140789	19	-34	2020-03-28	2020-03-08	2020-06-04	2020-04-05	14	34	-54	6	1	1	0	1	1	1	0	1
Livingston, Louisiana, US	22063	Louisiana	2020-04-12	2020-03-23	2020-05-15	1	1	8.52339316281812	7.21444349852819	79	52.7142857142857	91.0028151863928	197.5195752	Sunday	140789	20	-33	2020-03-28	2020-03-08	2020-06-04	2020-04-05	15	35	-53	7	1	1	0	1	1	1	0	1
Livingston, Louisiana, US	22063	Louisiana	2020-04-13	2020-03-23	2020-05-15	1	1	8.66544971553175	7.6507600532915	45	52.2857142857143	91.0028151863928	197.5195752	Monday	140789	21	-32	2020-03-28	2020-03-08	2020-06-04	2020-04-05	16	36	-52	8	1	1	0	1	1	1	0	1
Livingston, Louisiana, US	22063	Louisiana	2020-04-14	2020-03-23	2020-05-15	1	1	9.16264765002948	8.00590143507559	44	51.7142857142857	91.0028151863928	197.5195752	Tuesday	140789	22	-31	2020-03-28	2020-03-08	2020-06-04	2020-04-05	17	37	-51	9	1	1	0	1	1	1	0	1
Livingston, Louisiana, US	22063	Louisiana	2020-04-15	2020-03-23	2020-05-15	1	1	9.44676075545675	8.35089592023727	41	50.8571428571429	91.0028151863928	197.5195752	Wednesday	140789	23	-30	2020-03-28	2020-03-08	2020-06-04	2020-04-05	18	38	-50	10	1	1	0	1	1	1	0	1
Livingston, Louisiana, US	22063	Louisiana	2020-04-16	2020-03-23	2020-05-15	1	1	9.6598455845272	8.68574350877656	39	50	91.0028151863928	197.5195752	Thursday	140789	24	-29	2020-03-28	2020-03-08	2020-06-04	2020-04-05	19	39	-49	11	1	1	0	1	1	1	0	1
Livingston, Louisiana, US	22063	Louisiana	2020-04-17	2020-03-23	2020-05-15	1	1	10.0860152426681	9.04088489056065	37	48.5714285714286	91.0028151863928	197.5195752	Friday	140789	25	-28	2020-03-28	2020-03-08	2020-06-04	2020-04-05	20	40	-48	12	1	1	0	1	1	1	0	1
Livingston, Louisiana, US	22063	Louisiana	2020-04-18	2020-03-23	2020-05-15	1	1	10.2280717953817	9.39602627234473	53	48.2857142857143	91.0028151863928	197.5195752	Saturday	140789	26	-27	2020-03-28	2020-03-08	2020-06-04	2020-04-05	21	41	-47	13	1	1	0	1	1	1	0	1
Livingston, Louisiana, US	22063	Louisiana	2020-04-19	2020-03-23	2020-05-15	1	1	10.512184900809	9.68013937777201	68	46.7142857142857	91.0028151863928	197.5195752	Sunday	140789	27	-26	2020-03-28	2020-03-08	2020-06-04	2020-04-05	22	42	-46	14	1	1	0	1	1	1	0	1
Livingston, Louisiana, US	22063	Louisiana	2020-04-20	2020-03-23	2020-05-15	1	1	10.5832131771658	9.95410558657687	40	46	91.0028151863928	197.5195752	Monday	140789	28	-25	2020-03-28	2020-03-08	2020-06-04	2020-04-05	23	43	-45	15	1	1	0	1	1	1	0	1
Livingston, Louisiana, US	22063	Louisiana	2020-04-21	2020-03-23	2020-05-15	1	1	11.2224676643772	10.2483655886265	39	45.2857142857143	91.0028151863928	197.5195752	Tuesday	140789	29	-24	2020-03-28	2020-03-08	2020-06-04	2020-04-05	24	44	-44	16	1	1	0	1	1	1	0	1
Livingston, Louisiana, US	22063	Louisiana	2020-04-22	2020-03-23	2020-05-15	1	1	11.4355524934476	10.5324786940538	41	45.2857142857143	91.0028151863928	197.5195752	Wednesday	140789	30	-23	2020-03-28	2020-03-08	2020-06-04	2020-04-05	25	45	-43	17	1	1	0	1	1	1	0	1
Livingston, Louisiana, US	22063	Louisiana	2020-04-23	2020-03-23	2020-05-15	1	1	11.7196655988749	10.8267386961035	43	45.8571428571429	91.0028151863928	197.5195752	Thursday	140789	31	-22	2020-03-28	2020-03-08	2020-06-04	2020-04-05	26	46	-42	18	1	1	0	1	1	1	0	1
Livingston, Louisiana, US	22063	Louisiana	2020-04-24	2020-03-23	2020-05-15	1	1	12.2168635333726	11.1311455947756	31	45	91.0028151863928	197.5195752	Friday	140789	32	-21	2020-03-28	2020-03-08	2020-06-04	2020-04-05	27	47	-41	19	1	1	0	1	1	1	0	1
Livingston, Louisiana, US	22063	Louisiana	2020-04-25	2020-03-23	2020-05-15	1	1	12.5720049151567	11.4659931833148	43	43.5714285714286	91.0028151863928	197.5195752	Saturday	140789	33	-20	2020-03-28	2020-03-08	2020-06-04	2020-04-05	28	48	-40	20	1	1	0	1	1	1	0	1
Livingston, Louisiana, US	22063	Louisiana	2020-04-26	2020-03-23	2020-05-15	1	1	12.9271462969408	11.8109876684765	53	41.4285714285714	91.0028151863928	197.5195752	Sunday	140789	34	-19	2020-03-28	2020-03-08	2020-06-04	2020-04-05	29	49	-39	21	1	1	0	1	1	1	0	1
Livingston, Louisiana, US	22063	Louisiana	2020-04-27	2020-03-23	2020-05-15	1	1	12.9981745732976	12.1559821536382	36	40.8571428571429	91.0028151863928	197.5195752	Monday	140789	35	-18	2020-03-28	2020-03-08	2020-06-04	2020-04-05	30	50	-38	22	1	1	0	1	1	1	0	1
Livingston, Louisiana, US	22063	Louisiana	2020-04-28	2020-03-23	2020-05-15	1	1	13.1402311260113	12.4299483624431	40	41	91.0028151863928	197.5195752	Tuesday	140789	36	-17	2020-03-28	2020-03-08	2020-06-04	2020-04-05	31	51	-37	23	1	1	0	1	1	1	0	1
Livingston, Louisiana, US	22063	Louisiana	2020-04-29	2020-03-23	2020-05-15	1	1	13.4953725077954	12.7242083644928	44	41.4285714285714	91.0028151863928	197.5195752	Wednesday	140789	37	-16	2020-03-28	2020-03-08	2020-06-04	2020-04-05	32	52	-36	24	1	1	0	1	1	1	0	1
Livingston, Louisiana, US	22063	Louisiana	2020-04-30	2020-03-23	2020-05-15	1	1	13.9925704422931	13.0489090564096	29	39.4285714285714	91.0028151863928	197.5195752	Thursday	140789	38	-15	2020-03-28	2020-03-08	2020-06-04	2020-04-05	33	53	-35	25	1	1	0	1	1	1	0	1
Livingston, Louisiana, US	22063	Louisiana	2020-05-01	2020-03-23	2020-05-15	1	1	16.2654752857112	13.6272821638866	26	38.7142857142857	91.0028151863928	197.5195752	Friday	140789	39	-14	2020-03-28	2020-03-08	2020-06-04	2020-04-05	34	54	-34	26	1	1	0	1	1	1	0	1
Livingston, Louisiana, US	22063	Louisiana	2020-05-02	2020-03-23	2020-05-15	1	1	16.6916449438521	14.2158021679859	41	38.4285714285714	91.0028151863928	197.5195752	Saturday	140789	40	-13	2020-03-28	2020-03-08	2020-06-04	2020-04-05	35	55	-33	27	1	1	0	1	1	1	0	1
Livingston, Louisiana, US	22063	Louisiana	2020-05-03	2020-03-23	2020-05-15	1	1	16.9047297729226	14.7840283788405	53	38.4285714285714	91.0028151863928	197.5195752	Sunday	140789	41	-12	2020-03-28	2020-03-08	2020-06-04	2020-04-05	36	56	-32	28	1	1	0	1	1	1	0	1
Livingston, Louisiana, US	22063	Louisiana	2020-05-04	2020-03-23	2020-05-15	1	1	17.2598711547067	15.3928421761846	34	38.1428571428571	91.0028151863928	197.5195752	Monday	140789	42	-11	2020-03-28	2020-03-08	2020-06-04	2020-04-05	37	57	-31	29	1	1	0	1	1	1	0	1
Livingston, Louisiana, US	22063	Louisiana	2020-05-05	2020-03-23	2020-05-15	1	1	17.543984260134	16.0219497667736	31	36.8571428571429	91.0028151863928	197.5195752	Tuesday	140789	43	-10	2020-03-28	2020-03-08	2020-06-04	2020-04-05	38	58	-30	30	1	1	0	1	1	1	0	1
Livingston, Louisiana, US	22063	Louisiana	2020-05-06	2020-03-23	2020-05-15	1	1	18.8935215109135	16.7931139100762	33	35.2857142857143	91.0028151863928	197.5195752	Wednesday	140789	44	-9	2020-03-28	2020-03-08	2020-06-04	2020-04-05	39	59	-29	31	1	1	0	1	1	1	0	1
Livingston, Louisiana, US	22063	Louisiana	2020-05-07	2020-03-23	2020-05-15	1	1	19.0355780636271	17.5135435702668	31	35.5714285714286	91.0028151863928	197.5195752	Thursday	140789	45	-8	2020-03-28	2020-03-08	2020-06-04	2020-04-05	40	60	-28	32	1	1	0	1	1	1	0	1
Livingston, Louisiana, US	22063	Louisiana	2020-05-08	2020-03-23	2020-05-15	1	1	19.0355780636271	17.9092725385404	35	36.8571428571429	91.0028151863928	197.5195752	Friday	140789	46	-7	2020-03-28	2020-03-08	2020-06-04	2020-04-05	41	61	-27	33	1	1	0	1	1	1	0	1
Livingston, Louisiana, US	22063	Louisiana	2020-05-09	2020-03-23	2020-05-15	1	1	19.6748325508385	18.3354421966814	39	36.5714285714286	91.0028151863928	197.5195752	Saturday	140789	47	-6	2020-03-28	2020-03-08	2020-06-04	2020-04-05	42	62	-26	34	1	1	0	1	1	1	0	1
Livingston, Louisiana, US	22063	Louisiana	2020-05-10	2020-03-23	2020-05-15	1	1	19.7458608271953	18.7413180615775	44	35.2857142857143	91.0028151863928	197.5195752	Sunday	140789	48	-5	2020-03-28	2020-03-08	2020-06-04	2020-04-05	43	63	-25	35	1	1	0	1	1	1	0	1
Livingston, Louisiana, US	22063	Louisiana	2020-05-11	2020-03-23	2020-05-15	1	1	19.9589456562658	19.1269001332288	34	35.2857142857143	91.0028151863928	197.5195752	Monday	140789	49	-4	2020-03-28	2020-03-08	2020-06-04	2020-04-05	44	64	-24	36	1	1	0	1	1	1	0	1
Livingston, Louisiana, US	22063	Louisiana	2020-05-12	2020-03-23	2020-05-15	1	1	20.1010022089794	19.4921884116352	31	35.2857142857143	91.0028151863928	197.5195752	Tuesday	140789	50	-3	2020-03-28	2020-03-08	2020-06-04	2020-04-05	45	65	-23	37	1	1	0	1	1	1	0	1
Livingston, Louisiana, US	22063	Louisiana	2020-05-13	2020-03-23	2020-05-15	1	1	20.8112849725476	19.7661546204401	30	34.8571428571429	91.0028151863928	197.5195752	Wednesday	140789	51	-2	2020-03-28	2020-03-08	2020-06-04	2020-04-05	46	66	-22	38	1	1	0	1	1	1	0	1
Livingston, Louisiana, US	22063	Louisiana	2020-05-14	2020-03-23	2020-05-15	1	1	24.3626987903885	20.5271718671203	38	35.8571428571429	91.0028151863928	197.5195752	Thursday	140789	52	-1	2020-03-28	2020-03-08	2020-06-04	2020-04-05	47	67	-21	39	1	1	0	1	1	1	0	1
Livingston, Louisiana, US	22063	Louisiana	2020-05-15	2020-03-23	2020-05-15	0	1	24.6468118958157	21.3287767002901	23	34.1428571428571	91.0028151863928	197.5195752	Friday	140789	53	0	2020-03-28	2020-03-08	2020-06-04	2020-04-05	48	68	-20	40	1	1	0	1	1	1	0	1
Livingston, Louisiana, US	22063	Louisiana	2020-05-16	2020-03-23	2020-05-15	0	1	24.4337270667453	22.0086187739911	38	34	91.0028151863928	197.5195752	Saturday	140789	54	1	2020-03-28	2020-03-08	2020-06-04	2020-04-05	49	69	-19	41	1	1	0	1	1	1	0	1
Livingston, Louisiana, US	22063	Louisiana	2020-05-17	2020-03-23	2020-05-15	0	1	24.7178401721725	22.7189015375592	50	34.8571428571429	91.0028151863928	197.5195752	Sunday	140789	55	2	2020-03-28	2020-03-08	2020-06-04	2020-04-05	50	70	-18	42	1	1	0	1	1	1	0	1
Livingston, Louisiana, US	22063	Louisiana	2020-05-18	2020-03-23	2020-05-15	0	1	24.8598967248862	23.419037404505	27	33.8571428571429	91.0028151863928	197.5195752	Monday	140789	56	3	2020-03-28	2020-03-08	2020-06-04	2020-04-05	51	71	-17	43	1	1	0	1	1	1	0	1
Livingston, Louisiana, US	22063	Louisiana	2020-05-19	2020-03-23	2020-05-15	0	1	25.2860663830271	24.1597608579404	26	33.1428571428571	91.0028151863928	197.5195752	Tuesday	140789	57	4	2020-03-28	2020-03-08	2020-06-04	2020-04-05	52	72	-16	44	1	1	0	1	1	1	0	1
Livingston, Louisiana, US	22063	Louisiana	2020-05-20	2020-03-23	2020-05-15	0	1	25.4281229357407	24.8193091383966	28	32.8571428571429	91.0028151863928	197.5195752	Wednesday	140789	58	5	2020-03-28	2020-03-08	2020-06-04	2020-04-05	53	73	-15	45	1	1	0	1	1	1	0	1
Livingston, Louisiana, US	22063	Louisiana	2020-05-21	2020-03-23	2020-05-15	0	1	25.7832643175248	25.0222470708446	19	30.1428571428571	91.0028151863928	197.5195752	Thursday	140789	59	6	2020-03-28	2020-03-08	2020-06-04	2020-04-05	54	74	-14	46	1	1	0	1	1	1	0	1
Livingston, Louisiana, US	22063	Louisiana	2020-05-22	2020-03-23	2020-05-15	0	1	25.9963491465953	25.2150381066703	19	29.5714285714286	91.0028151863928	197.5195752	Friday	140789	60	7	2020-03-28	2020-03-08	2020-06-04	2020-04-05	55	75	-13	47	1	1	0	1	1	1	0	1
Livingston, Louisiana, US	22063	Louisiana	2020-05-23	2020-03-23	2020-05-15	0	1	25.9963491465953	25.4382698323631	38	29.5714285714286	91.0028151863928	197.5195752	Saturday	140789	61	8	2020-03-28	2020-03-08	2020-06-04	2020-04-05	56	76	-12	48	1	1	0	1	1	1	0	1
Livingston, Louisiana, US	22063	Louisiana	2020-05-24	2020-03-23	2020-05-15	0	1	26.6356036338066	25.712236041168	43	28.5714285714286	91.0028151863928	197.5195752	Sunday	140789	62	9	2020-03-28	2020-03-08	2020-06-04	2020-04-05	57	77	-11	49	1	1	0	1	1	1	0	1
Livingston, Louisiana, US	22063	Louisiana	2020-05-25	2020-03-23	2020-05-15	0	1	27.7720560555157	26.1282588026865	44	31	91.0028151863928	197.5195752	Monday	140789	63	10	2020-03-28	2020-03-08	2020-06-04	2020-04-05	58	78	-10	50	1	1	0	1	1	1	0	1
Livingston, Louisiana, US	22063	Louisiana	2020-05-26	2020-03-23	2020-05-15	0	1	28.3402822663702	26.5645753574498	28	31.2857142857143	91.0028151863928	197.5195752	Tuesday	140789	64	11	2020-03-28	2020-03-08	2020-06-04	2020-04-05	59	79	-9	51	1	1	0	1	1	1	0	1
Livingston, Louisiana, US	22063	Louisiana	2020-05-27	2020-03-23	2020-05-15	0	1	28.6243953717975	27.0211857054579	24	30.7142857142857	91.0028151863928	197.5195752	Wednesday	140789	65	12	2020-03-28	2020-03-08	2020-06-04	2020-04-05	60	80	-8	52	1	1	0	1	1	1	0	1
Livingston, Louisiana, US	22063	Louisiana	2020-05-28	2020-03-23	2020-05-15	0	1	28.9795367535816	27.477796053466	21	31	91.0028151863928	197.5195752	Thursday	140789	66	13	2020-03-28	2020-03-08	2020-06-04	2020-04-05	61	81	-7	53	1	1	0	1	1	1	0	1
Livingston, Louisiana, US	22063	Louisiana	2020-05-29	2020-03-23	2020-05-15	0	1	28.9795367535816	27.9039657116069	17	30.7142857142857	91.0028151863928	197.5195752	Friday	140789	67	14	2020-03-28	2020-03-08	2020-06-04	2020-04-05	62	82	-6	54	1	1	0	1	1	1	0	1
Livingston, Louisiana, US	22063	Louisiana	2020-05-30	2020-03-23	2020-05-15	0	1	29.618791240793	28.4214574393495	31	29.7142857142857	91.0028151863928	197.5195752	Saturday	140789	68	15	2020-03-28	2020-03-08	2020-06-04	2020-04-05	63	83	-5	55	1	1	0	1	1	1	0	1
Livingston, Louisiana, US	22063	Louisiana	2020-05-31	2020-03-23	2020-05-15	0	1	29.973932622577	28.8983615806024	42	29.5714285714286	91.0028151863928	197.5195752	Sunday	140789	69	16	2020-03-28	2020-03-08	2020-06-04	2020-04-05	64	84	-4	56	1	1	0	1	1	1	0	1
Livingston, Louisiana, US	22063	Louisiana	2020-06-01	2020-03-23	2020-05-15	0	1	30.400102280718	29.2737967556313	24	26.7142857142857	91.0028151863928	197.5195752	Monday	140789	70	17	2020-03-28	2020-03-08	2020-06-04	2020-04-05	65	85	-3	57	1	1	0	1	1	1	0	1
Livingston, Louisiana, US	22063	Louisiana	2020-06-02	2020-03-23	2020-05-15	0	1	31.2524415969998	29.6898195171498	22	25.8571428571429	91.0028151863928	197.5195752	Tuesday	140789	71	18	2020-03-28	2020-03-08	2020-06-04	2020-04-05	66	86	-2	58	1	1	0	1	1	1	0	1
Livingston, Louisiana, US	22063	Louisiana	2020-06-03	2020-03-23	2020-05-15	0	1	31.6786112551407	30.1261360719131	26	26.1428571428571	91.0028151863928	197.5195752	Wednesday	140789	72	19	2020-03-28	2020-03-08	2020-06-04	2020-04-05	67	87	-1	59	1	1	0	1	1	1	0	1
Livingston, Louisiana, US	22063	Louisiana	2020-06-04	2020-03-23	2020-05-15	0	1	32.1758091896384	30.5827464199212	20	26	91.0028151863928	197.5195752	Thursday	140789	73	20	2020-03-28	2020-03-08	2020-06-04	2020-04-05	68	88	0	60	1	1	0	1	0	1	0	1
Livingston, Louisiana, US	22063	Louisiana	2020-06-05	2020-03-23	2020-05-15	0	1	32.5309505714225	31.0900912510413	19	26.2857142857143	91.0028151863928	197.5195752	Friday	140789	74	21	2020-03-28	2020-03-08	2020-06-04	2020-04-05	69	89	1	61	1	1	1	1	0	1	0	1
Livingston, Louisiana, US	22063	Louisiana	2020-06-06	2020-03-23	2020-05-15	0	1	32.6730071241361	31.5264078058046	31	26.2857142857143	91.0028151863928	197.5195752	Saturday	140789	75	22	2020-03-28	2020-03-08	2020-06-04	2020-04-05	70	90	2	62	1	1	1	1	0	1	0	1
Livingston, Louisiana, US	22063	Louisiana	2020-06-07	2020-03-23	2020-05-15	0	1	32.9571202295634	31.9525774639455	64	29.4285714285714	91.0028151863928	197.5195752	Sunday	140789	76	23	2020-03-28	2020-03-08	2020-06-04	2020-04-05	71	91	3	63	1	1	1	1	0	1	0	1
Livingston, Louisiana, US	22063	Louisiana	2020-06-08	2020-03-23	2020-05-15	0	1	33.2412333349907	32.3584533288416	41	31.8571428571429	91.0028151863928	197.5195752	Monday	140789	77	24	2020-03-28	2020-03-08	2020-06-04	2020-04-05	72	92	4	64	1	1	1	1	0	1	0	1
Livingston, Louisiana, US	22063	Louisiana	2020-06-09	2020-03-23	2020-05-15	0	1	34.1646009276293	32.7744760903601	24	32.1428571428571	91.0028151863928	197.5195752	Tuesday	140789	78	25	2020-03-28	2020-03-08	2020-06-04	2020-04-05	73	93	5	65	1	1	1	1	0	1	0	1
Livingston, Louisiana, US	22063	Louisiana	2020-06-10	2020-03-23	2020-05-15	0	1	34.3776857566997	33.1600581620114	22	31.5714285714286	91.0028151863928	197.5195752	Wednesday	140789	79	26	2020-03-28	2020-03-08	2020-06-04	2020-04-05	74	94	6	66	1	1	1	1	0	1	0	1
Livingston, Louisiana, US	22063	Louisiana	2020-06-11	2020-03-23	2020-05-15	0	1	35.1589967966247	33.5862278201523	17	31.1428571428571	91.0028151863928	197.5195752	Thursday	140789	80	27	2020-03-28	2020-03-08	2020-06-04	2020-04-05	75	95	7	67	1	1	1	1	0	1	0	1
Livingston, Louisiana, US	22063	Louisiana	2020-06-12	2020-03-23	2020-05-15	0	1	36.5085340474043	34.1544540310069	16	30.7142857142857	91.0028151863928	197.5195752	Friday	140789	81	28	2020-03-28	2020-03-08	2020-06-04	2020-04-05	76	96	8	68	1	1	1	1	0	1	0	1
Livingston, Louisiana, US	22063	Louisiana	2020-06-13	2020-03-23	2020-05-15	0	1	37.2898450873293	34.814002311463	26	30	91.0028151863928	197.5195752	Saturday	140789	82	29	2020-03-28	2020-03-08	2020-06-04	2020-04-05	77	97	9	69	1	1	1	1	0	1	0	1
Livingston, Louisiana, US	22063	Louisiana	2020-06-14	2020-03-23	2020-05-15	0	1	37.3608733636861	35.443109902052	35	25.8571428571429	91.0028151863928	197.5195752	Sunday	140789	83	30	2020-03-28	2020-03-08	2020-06-04	2020-04-05	78	98	10	70	1	1	1	1	0	1	0	1
Livingston, Louisiana, US	22063	Louisiana	2020-06-15	2020-03-23	2020-05-15	0	1	38.7814388908224	36.2345678385994	30	24.2857142857143	91.0028151863928	197.5195752	Monday	140789	84	31	2020-03-28	2020-03-08	2020-06-04	2020-04-05	79	99	11	71	1	1	1	1	0	1	0	1
Livingston, Louisiana, US	22063	Louisiana	2020-06-16	2020-03-23	2020-05-15	0	1	39.8468630361747	37.0463195683916	21	23.8571428571429	91.0028151863928	197.5195752	Tuesday	140789	85	32	2020-03-28	2020-03-08	2020-06-04	2020-04-05	80	100	12	72	1	1	1	1	0	1	0	1
Livingston, Louisiana, US	22063	Louisiana	2020-06-17	2020-03-23	2020-05-15	0	1	40.6992023524565	37.9493933677854	20	23.5714285714286	91.0028151863928	197.5195752	Wednesday	140789	86	33	2020-03-28	2020-03-08	2020-06-04	2020-04-05	81	101	13	73	1	1	1	1	0	1	0	1
Livingston, Louisiana, US	22063	Louisiana	2020-06-18	2020-03-23	2020-05-15	0	1	40.6992023524565	38.7408513043328	19	23.8571428571429	91.0028151863928	197.5195752	Thursday	140789	87	34	2020-03-28	2020-03-08	2020-06-04	2020-04-05	82	102	14	74	1	1	1	1	0	1	0	1
Livingston, Louisiana, US	22063	Louisiana	2020-06-19	2020-03-23	2020-05-15	0	1	45.3160403156497	39.9990664855107	20	24.4285714285714	91.0028151863928	197.5195752	Friday	140789	88	35	2020-03-28	2020-03-08	2020-06-04	2020-04-05	83	103	15	75	1	1	1	1	0	1	0	1
Livingston, Louisiana, US	22063	Louisiana	2020-06-20	2020-03-23	2020-05-15	0	1	47.517916882711	41.4602195991367	26	24.4285714285714	91.0028151863928	197.5195752	Saturday	140789	89	36	2020-03-28	2020-03-08	2020-06-04	2020-04-05	84	104	16	76	1	1	1	1	0	1	0	1
Livingston, Louisiana, US	22063	Louisiana	2020-06-21	2020-03-23	2020-05-15	0	1	48.5123127517065	43.0532823688539	35	24.4285714285714	91.0028151863928	197.5195752	Sunday	140789	90	37	2020-03-28	2020-03-08	2020-06-04	2020-04-05	85	105	17	77	1	1	1	1	0	1	0	1
Livingston, Louisiana, US	22063	Louisiana	2020-06-22	2020-03-23	2020-05-15	0	1	49.0095106862042	44.5144354824799	33	24.8571428571429	91.0028151863928	197.5195752	Monday	140789	91	38	2020-03-28	2020-03-08	2020-06-04	2020-04-05	86	106	18	78	1	1	1	1	0	1	0	1
Livingston, Louisiana, US	22063	Louisiana	2020-06-23	2020-03-23	2020-05-15	0	1	53.3422355439701	46.4423458407363	27	25.7142857142857	91.0028151863928	197.5195752	Tuesday	140789	92	39	2020-03-28	2020-03-08	2020-06-04	2020-04-05	87	107	19	79	1	1	1	1	0	1	0	1
Livingston, Louisiana, US	22063	Louisiana	2020-06-24	2020-03-23	2020-05-15	0	1	54.549716242036	48.4209906821048	25	26.4285714285714	91.0028151863928	197.5195752	Wednesday	140789	93	40	2020-03-28	2020-03-08	2020-06-04	2020-04-05	88	108	20	80	1	1	1	1	0	1	0	1
Livingston, Louisiana, US	22063	Louisiana	2020-06-25	2020-03-23	2020-05-15	0	1	56.3964514273132	50.6634548356558	24	27.1428571428571	91.0028151863928	197.5195752	Thursday	140789	94	41	2020-03-28	2020-03-08	2020-06-04	2020-04-05	89	109	21	81	1	1	1	1	0	1	0	1
Livingston, Louisiana, US	22063	Louisiana	2020-06-26	2020-03-23	2020-05-15	0	1	57.8170169544496	52.4493086411986	23	27.5714285714286	91.0028151863928	197.5195752	Friday	140789	95	42	2020-03-28	2020-03-08	2020-06-04	2020-04-05	90	110	22	82	1	1	1	1	0	1	0	1
Livingston, Louisiana, US	22063	Louisiana	2020-06-27	2020-03-23	2020-05-15	0	1	57.8170169544496	53.920608651447	33	28.5714285714286	91.0028151863928	197.5195752	Saturday	140789	96	43	2020-03-28	2020-03-08	2020-06-04	2020-04-05	91	111	23	83	1	1	1	1	0	1	0	1
Livingston, Louisiana, US	22063	Louisiana	2020-06-28	2020-03-23	2020-05-15	0	1	60.0899217978677	55.5745528008986	39	29.1428571428571	91.0028151863928	197.5195752	Sunday	140789	97	44	2020-03-28	2020-03-08	2020-06-04	2020-04-05	92	112	24	84	1	1	1	1	0	1	0	1
Livingston, Louisiana, US	22063	Louisiana	2020-06-29	2020-03-23	2020-05-15	0	1	61.0843176668632	57.299525226707	43	30.5714285714286	91.0028151863928	197.5195752	Monday	140789	98	45	2020-03-28	2020-03-08	2020-06-04	2020-04-05	93	113	25	85	1	1	1	1	0	1	0	1
Livingston, Louisiana, US	22063	Louisiana	2020-06-30	2020-03-23	2020-05-15	0	1	64.1385335502063	58.8418535133122	30	31	91.0028151863928	197.5195752	Tuesday	140789	99	46	2020-03-28	2020-03-08	2020-06-04	2020-04-05	94	114	26	86	1	1	1	1	0	1	0	1
Livingston, Louisiana, US	22063	Louisiana	2020-07-01	2020-03-23	2020-05-15	0	1	69.8207956587517	61.0234362871288	24	30.8571428571429	91.0028151863928	197.5195752	Wednesday	140789	100	47	2020-03-28	2020-03-08	2020-06-04	2020-04-05	95	115	27	87	1	1	1	1	0	1	0	1
Livingston, Louisiana, US	22063	Louisiana	2020-07-02	2020-03-23	2020-05-15	0	1	72.8039832657381	63.3673694069037	19	30.1428571428571	91.0028151863928	197.5195752	Thursday	140789	101	48	2020-03-28	2020-03-08	2020-06-04	2020-04-05	96	116	28	88	1	1	1	1	0	1	0	1
Livingston, Louisiana, US	22063	Louisiana	2020-07-03	2020-03-23	2020-05-15	0	1	78.273160545213	66.2896756341557	27	30.7142857142857	91.0028151863928	197.5195752	Friday	140789	102	49	2020-03-28	2020-03-08	2020-06-04	2020-04-05	97	117	29	89	1	1	1	1	0	1	0	1
Livingston, Louisiana, US	22063	Louisiana	2020-07-04	2020-03-23	2020-05-15	0	1	78.273160545213	69.2119818614076	40	31.7142857142857	91.0028151863928	197.5195752	Saturday	140789	103	50	2020-03-28	2020-03-08	2020-06-04	2020-04-05	98	118	30	90	1	1	1	1	0	1	0	1
Livingston, Louisiana, US	22063	Louisiana	2020-07-05	2020-03-23	2020-05-15	0	1	82.1086874684812	72.3575198143524	47	32.8571428571429	91.0028151863928	197.5195752	Sunday	140789	104	51	2020-03-28	2020-03-08	2020-06-04	2020-04-05	99	119	31	91	1	1	1	1	0	1	0	1
Livingston, Michigan, US	26093	Michigan	2020-03-01	2020-03-24	2020-06-01	1	0	0	63.6311887190862	38	32.1428571428571	66.3148822475564	320.1516593	Sunday	191995	-23	-92	2020-03-29	2020-03-09	2020-06-21	2020-04-22	-28	-8	-112	-52	0	0	0	0	1	0	1	0
Livingston, Michigan, US	26093	Michigan	2020-03-02	2020-03-24	2020-06-01	1	0	0	54.4685410690567	13	29.7142857142857	66.3148822475564	320.1516593	Monday	191995	-22	-91	2020-03-29	2020-03-09	2020-06-21	2020-04-22	-27	-7	-111	-51	0	0	0	0	1	0	1	0
Livingston, Michigan, US	26093	Michigan	2020-03-03	2020-03-24	2020-06-01	1	0	0	44.4941416892351	11	27.8571428571429	66.3148822475564	320.1516593	Tuesday	191995	-21	-90	2020-03-29	2020-03-09	2020-06-21	2020-04-22	-26	-6	-110	-50	0	0	0	0	1	0	1	0
Livingston, Michigan, US	26093	Michigan	2020-03-04	2020-03-24	2020-06-01	1	0	0	34.0935726512725	11	26.7142857142857	66.3148822475564	320.1516593	Wednesday	191995	-20	-89	2020-03-29	2020-03-09	2020-06-21	2020-04-22	-25	-5	-109	-49	0	0	0	0	1	0	1	0
Livingston, Michigan, US	26093	Michigan	2020-03-05	2020-03-24	2020-06-01	1	0	0	22.9116925733849	11	24.4285714285714	66.3148822475564	320.1516593	Thursday	191995	-19	-88	2020-03-29	2020-03-09	2020-06-21	2020-04-22	-24	-4	-108	-48	0	0	0	0	1	0	1	0
Livingston, Michigan, US	26093	Michigan	2020-03-06	2020-03-24	2020-06-01	1	0	0	11.7298124954973	12	20.4285714285714	66.3148822475564	320.1516593	Friday	191995	-18	-87	2020-03-29	2020-03-09	2020-06-21	2020-04-22	-23	-3	-107	-47	0	0	0	0	1	0	1	0
Livingston, Michigan, US	26093	Michigan	2020-03-07	2020-03-24	2020-06-01	1	0	0	0	26	17.4285714285714	66.3148822475564	320.1516593	Saturday	191995	-17	-86	2020-03-29	2020-03-09	2020-06-21	2020-04-22	-22	-2	-106	-46	0	0	0	0	1	0	1	0
Livingston, Michigan, US	26093	Michigan	2020-03-08	2020-03-24	2020-06-01	1	0	0	0	38	17.4285714285714	66.3148822475564	320.1516593	Sunday	191995	-16	-85	2020-03-29	2020-03-09	2020-06-21	2020-04-22	-21	-1	-105	-45	0	0	0	0	1	0	1	0
Livingston, Michigan, US	26093	Michigan	2020-03-09	2020-03-24	2020-06-01	1	0	0	0	16	17.8571428571429	66.3148822475564	320.1516593	Monday	191995	-15	-84	2020-03-29	2020-03-09	2020-06-21	2020-04-22	-20	0	-104	-44	0	0	0	0	1	0	1	0
Livingston, Michigan, US	26093	Michigan	2020-03-10	2020-03-24	2020-06-01	1	0	0	0	12	18	66.3148822475564	320.1516593	Tuesday	191995	-14	-83	2020-03-29	2020-03-09	2020-06-21	2020-04-22	-19	1	-103	-43	0	1	0	0	1	0	1	1
Livingston, Michigan, US	26093	Michigan	2020-03-11	2020-03-24	2020-06-01	1	0	0	0	14	18.4285714285714	66.3148822475564	320.1516593	Wednesday	191995	-13	-82	2020-03-29	2020-03-09	2020-06-21	2020-04-22	-18	2	-102	-42	0	1	0	0	1	0	1	1
Livingston, Michigan, US	26093	Michigan	2020-03-12	2020-03-24	2020-06-01	1	0	0	0	13	18.7142857142857	66.3148822475564	320.1516593	Thursday	191995	-12	-81	2020-03-29	2020-03-09	2020-06-21	2020-04-22	-17	3	-101	-41	0	1	0	0	1	0	1	1
Livingston, Michigan, US	26093	Michigan	2020-03-13	2020-03-24	2020-06-01	1	0	0	0	15	19.1428571428571	66.3148822475564	320.1516593	Friday	191995	-11	-80	2020-03-29	2020-03-09	2020-06-21	2020-04-22	-16	4	-100	-40	0	1	0	0	1	0	1	1
Livingston, Michigan, US	26093	Michigan	2020-03-14	2020-03-24	2020-06-01	1	0	0	0	42	21.4285714285714	66.3148822475564	320.1516593	Saturday	191995	-10	-79	2020-03-29	2020-03-09	2020-06-21	2020-04-22	-15	5	-99	-39	0	1	0	0	1	0	1	1
Livingston, Michigan, US	26093	Michigan	2020-03-15	2020-03-24	2020-06-01	1	0	0	0	54	23.7142857142857	66.3148822475564	320.1516593	Sunday	191995	-9	-78	2020-03-29	2020-03-09	2020-06-21	2020-04-22	-14	6	-98	-38	0	1	0	0	1	0	1	1
Livingston, Michigan, US	26093	Michigan	2020-03-16	2020-03-24	2020-06-01	1	0	0	0	29	25.5714285714286	66.3148822475564	320.1516593	Monday	191995	-8	-77	2020-03-29	2020-03-09	2020-06-21	2020-04-22	-13	7	-97	-37	0	1	0	0	1	0	1	1
Livingston, Michigan, US	26093	Michigan	2020-03-17	2020-03-24	2020-06-01	1	0	0	0	36	29	66.3148822475564	320.1516593	Tuesday	191995	-7	-76	2020-03-29	2020-03-09	2020-06-21	2020-04-22	-12	8	-96	-36	0	1	0	0	1	0	1	1
Livingston, Michigan, US	26093	Michigan	2020-03-18	2020-03-24	2020-06-01	1	0	0.0520846897054611	0.00744066995792301	40	32.7142857142857	66.3148822475564	320.1516593	Wednesday	191995	-6	-75	2020-03-29	2020-03-09	2020-06-21	2020-04-22	-11	9	-95	-35	0	1	0	0	1	0	1	1
Livingston, Michigan, US	26093	Michigan	2020-03-19	2020-03-24	2020-06-01	1	0	0.104169379410922	0.022322009873769	40	36.5714285714286	66.3148822475564	320.1516593	Thursday	191995	-5	-74	2020-03-29	2020-03-09	2020-06-21	2020-04-22	-10	10	-94	-34	0	1	0	0	1	0	1	1
Livingston, Michigan, US	26093	Michigan	2020-03-20	2020-03-24	2020-06-01	1	0	0.208338758821844	0.0520846897054611	39	40	66.3148822475564	320.1516593	Friday	191995	-4	-73	2020-03-29	2020-03-09	2020-06-21	2020-04-22	-9	11	-93	-33	0	1	0	0	1	0	1	1
Livingston, Michigan, US	26093	Michigan	2020-03-21	2020-03-24	2020-06-01	1	0	0.46876220734915	0.119050719326768	60	42.5714285714286	66.3148822475564	320.1516593	Saturday	191995	-3	-72	2020-03-29	2020-03-09	2020-06-21	2020-04-22	-8	12	-92	-32	0	1	0	0	1	0	1	1
Livingston, Michigan, US	26093	Michigan	2020-03-22	2020-03-24	2020-06-01	1	0	0.572931586760072	0.200898088863921	68	44.5714285714286	66.3148822475564	320.1516593	Sunday	191995	-2	-71	2020-03-29	2020-03-09	2020-06-21	2020-04-22	-7	13	-91	-31	0	1	0	0	1	0	1	1
Livingston, Michigan, US	26093	Michigan	2020-03-23	2020-03-24	2020-06-01	1	0	0.677100966170994	0.29762679831692	47	47.1428571428571	66.3148822475564	320.1516593	Monday	191995	-1	-70	2020-03-29	2020-03-09	2020-06-21	2020-04-22	-6	14	-90	-30	0	1	0	0	1	0	1	1
Livingston, Michigan, US	26093	Michigan	2020-03-24	2020-03-24	2020-06-01	1	0	0.885439724992838	0.424118187601612	65	51.2857142857143	66.3148822475564	320.1516593	Tuesday	191995	0	-69	2020-03-29	2020-03-09	2020-06-21	2020-04-22	-5	15	-89	-29	0	1	0	0	1	0	1	1
Livingston, Michigan, US	26093	Michigan	2020-03-25	2020-03-24	2020-06-01	1	1	1.14586317352014	0.580372256717995	62	54.4285714285714	66.3148822475564	320.1516593	Wednesday	191995	1	-68	2020-03-29	2020-03-09	2020-06-21	2020-04-22	-4	16	-88	-28	0	1	0	0	1	0	1	1
Livingston, Michigan, US	26093	Michigan	2020-03-26	2020-03-24	2020-06-01	1	1	1.40628662204745	0.76638900566607	64	57.8571428571429	66.3148822475564	320.1516593	Thursday	191995	2	-67	2020-03-29	2020-03-09	2020-06-21	2020-04-22	-3	17	-87	-27	0	1	0	0	1	0	1	1
Livingston, Michigan, US	26093	Michigan	2020-03-27	2020-03-24	2020-06-01	1	1	1.97921820880752	1.01937178423545	60	60.8571428571429	66.3148822475564	320.1516593	Friday	191995	3	-66	2020-03-29	2020-03-09	2020-06-21	2020-04-22	-2	18	-86	-26	0	1	0	0	1	0	1	1
Livingston, Michigan, US	26093	Michigan	2020-03-28	2020-03-24	2020-06-01	1	1	2.65631917497852	1.33187992246822	76	63.1428571428571	66.3148822475564	320.1516593	Saturday	191995	4	-65	2020-03-29	2020-03-09	2020-06-21	2020-04-22	-1	19	-85	-25	0	1	0	0	1	0	1	1
Livingston, Michigan, US	26093	Michigan	2020-03-29	2020-03-24	2020-06-01	1	1	3.69801296908774	1.7783201199436	77	64.4285714285714	66.3148822475564	320.1516593	Sunday	191995	5	-64	2020-03-29	2020-03-09	2020-06-21	2020-04-22	0	20	-84	-24	0	1	0	0	1	0	1	1
Livingston, Michigan, US	26093	Michigan	2020-03-30	2020-03-24	2020-06-01	1	1	4.06260579702596	2.2619636672086	66	67.1428571428571	66.3148822475564	320.1516593	Monday	191995	6	-63	2020-03-29	2020-03-09	2020-06-21	2020-04-22	1	21	-83	-23	1	1	0	0	1	1	1	1
Livingston, Michigan, US	26093	Michigan	2020-03-31	2020-03-24	2020-06-01	1	1	4.89596083231334	2.83489525396867	64	67	66.3148822475564	320.1516593	Tuesday	191995	7	-62	2020-03-29	2020-03-09	2020-06-21	2020-04-22	2	22	-82	-22	1	1	0	0	1	1	1	1
Livingston, Michigan, US	26093	Michigan	2020-04-01	2020-03-24	2020-06-01	1	1	6.14599338524441	3.54919956992928	63	67.1428571428571	66.3148822475564	320.1516593	Wednesday	191995	8	-61	2020-03-29	2020-03-09	2020-06-21	2020-04-22	3	23	-81	-21	1	1	0	0	1	1	1	1
Livingston, Michigan, US	26093	Michigan	2020-04-02	2020-03-24	2020-06-01	1	1	6.8230943514154	4.32302924555327	60	66.5714285714286	66.3148822475564	320.1516593	Thursday	191995	9	-60	2020-03-29	2020-03-09	2020-06-21	2020-04-22	4	24	-80	-20	1	1	0	0	1	1	1	1
Livingston, Michigan, US	26093	Michigan	2020-04-03	2020-03-24	2020-06-01	1	1	7.39602593817547	5.09685892117726	56	66	66.3148822475564	320.1516593	Friday	191995	10	-59	2020-03-29	2020-03-09	2020-06-21	2020-04-22	5	25	-79	-19	1	1	0	0	1	1	1	1
Livingston, Michigan, US	26093	Michigan	2020-04-04	2020-03-24	2020-06-01	1	1	7.96895752493555	5.85580725688541	72	65.4285714285714	66.3148822475564	320.1516593	Saturday	191995	11	-58	2020-03-29	2020-03-09	2020-06-21	2020-04-22	6	26	-78	-18	1	1	0	0	1	1	1	1
Livingston, Michigan, US	26093	Michigan	2020-04-05	2020-03-24	2020-06-01	1	1	8.38563504257923	6.52546755309848	73	64.8571428571429	66.3148822475564	320.1516593	Sunday	191995	12	-57	2020-03-29	2020-03-09	2020-06-21	2020-04-22	7	27	-77	-17	1	1	0	0	1	1	1	1
Livingston, Michigan, US	26093	Michigan	2020-04-06	2020-03-24	2020-06-01	1	1	8.85439724992838	7.2100091892274	64	64.5714285714286	66.3148822475564	320.1516593	Monday	191995	13	-56	2020-03-29	2020-03-09	2020-06-21	2020-04-22	8	28	-76	-16	1	1	0	0	1	1	1	1
Livingston, Michigan, US	26093	Michigan	2020-04-07	2020-03-24	2020-06-01	1	1	9.73983697492122	7.90199149531424	66	64.8571428571429	66.3148822475564	320.1516593	Tuesday	191995	14	-55	2020-03-29	2020-03-09	2020-06-21	2020-04-22	9	29	-75	-15	1	1	0	0	1	1	1	1
Livingston, Michigan, US	26093	Michigan	2020-04-08	2020-03-24	2020-06-01	1	1	10.8336154587359	8.57165179152731	59	64.2857142857143	66.3148822475564	320.1516593	Wednesday	191995	15	-54	2020-03-29	2020-03-09	2020-06-21	2020-04-22	10	30	-74	-14	1	1	0	0	1	1	1	1
Livingston, Michigan, US	26093	Michigan	2020-04-09	2020-03-24	2020-06-01	1	1	11.3544623557905	9.21899007786661	63	64.7142857142857	66.3148822475564	320.1516593	Thursday	191995	16	-53	2020-03-29	2020-03-09	2020-06-21	2020-04-22	11	31	-73	-13	1	1	0	0	1	1	1	1
Livingston, Michigan, US	26093	Michigan	2020-04-10	2020-03-24	2020-06-01	1	1	12.1878173910779	9.90353171399553	64	65.8571428571429	66.3148822475564	320.1516593	Friday	191995	17	-52	2020-03-29	2020-03-09	2020-06-21	2020-04-22	12	32	-72	-12	1	1	0	0	1	1	1	1
Livingston, Michigan, US	26093	Michigan	2020-04-11	2020-03-24	2020-06-01	1	1	12.8128336675434	10.5955140200824	68	65.2857142857143	66.3148822475564	320.1516593	Saturday	191995	18	-51	2020-03-29	2020-03-09	2020-06-21	2020-04-22	13	33	-71	-11	1	1	0	0	1	1	1	1
Livingston, Michigan, US	26093	Michigan	2020-04-12	2020-03-24	2020-06-01	1	1	12.9690877366598	11.2502929763796	81	66.4285714285714	66.3148822475564	320.1516593	Sunday	191995	19	-50	2020-03-29	2020-03-09	2020-06-21	2020-04-22	14	34	-70	-10	1	1	0	0	1	1	1	1
Livingston, Michigan, US	26093	Michigan	2020-04-13	2020-03-24	2020-06-01	1	1	13.8024427719472	11.9571566223823	68	67	66.3148822475564	320.1516593	Monday	191995	20	-49	2020-03-29	2020-03-09	2020-06-21	2020-04-22	15	35	-69	-9	1	1	0	0	1	1	1	1
Livingston, Michigan, US	26093	Michigan	2020-04-14	2020-03-24	2020-06-01	1	1	14.5316284278236	12.6416982585112	65	66.8571428571429	66.3148822475564	320.1516593	Tuesday	191995	21	-48	2020-03-29	2020-03-09	2020-06-21	2020-04-22	16	36	-68	-8	1	1	0	0	1	1	1	1
Livingston, Michigan, US	26093	Michigan	2020-04-15	2020-03-24	2020-06-01	1	1	15.4170681528165	13.2964772148084	66	67.8571428571429	66.3148822475564	320.1516593	Wednesday	191995	22	-47	2020-03-29	2020-03-09	2020-06-21	2020-04-22	17	37	-67	-7	1	1	0	0	1	1	1	1
Livingston, Michigan, US	26093	Michigan	2020-04-16	2020-03-24	2020-06-01	1	1	15.9899997395766	13.9586968410636	64	68	66.3148822475564	320.1516593	Thursday	191995	23	-46	2020-03-29	2020-03-09	2020-06-21	2020-04-22	18	38	-66	-6	1	1	0	0	1	1	1	1
Livingston, Michigan, US	26093	Michigan	2020-04-17	2020-03-24	2020-06-01	1	1	16.3025078778093	14.5465097677395	65	68.1428571428571	66.3148822475564	320.1516593	Friday	191995	24	-45	2020-03-29	2020-03-09	2020-06-21	2020-04-22	19	39	-65	-5	1	1	0	0	1	1	1	1
Livingston, Michigan, US	26093	Michigan	2020-04-18	2020-03-24	2020-06-01	1	1	16.6671007057475	15.0971193446258	66	67.8571428571429	66.3148822475564	320.1516593	Saturday	191995	25	-44	2020-03-29	2020-03-09	2020-06-21	2020-04-22	20	40	-64	-4	1	1	0	0	1	1	1	1
Livingston, Michigan, US	26093	Michigan	2020-04-19	2020-03-24	2020-06-01	1	1	16.8754394645694	15.65516959147	73	66.7142857142857	66.3148822475564	320.1516593	Sunday	191995	26	-43	2020-03-29	2020-03-09	2020-06-21	2020-04-22	21	41	-63	-3	1	1	0	0	1	1	1	1
Livingston, Michigan, US	26093	Michigan	2020-04-20	2020-03-24	2020-06-01	1	1	17.5004557410349	16.1834571584826	59	65.4285714285714	66.3148822475564	320.1516593	Monday	191995	27	-42	2020-03-29	2020-03-09	2020-06-21	2020-04-22	22	42	-62	-2	1	1	0	0	1	1	1	1
Livingston, Michigan, US	26093	Michigan	2020-04-21	2020-03-24	2020-06-01	1	1	18.2296413969114	16.7117447254951	63	65.1428571428571	66.3148822475564	320.1516593	Tuesday	191995	28	-41	2020-03-29	2020-03-09	2020-06-21	2020-04-22	23	43	-61	-1	1	1	0	0	1	1	1	1
Livingston, Michigan, US	26093	Michigan	2020-04-22	2020-03-24	2020-06-01	1	1	18.5942342248496	17.1656255929284	62	64.5714285714286	66.3148822475564	320.1516593	Wednesday	191995	29	-40	2020-03-29	2020-03-09	2020-06-21	2020-04-22	24	44	-60	0	1	1	0	0	1	1	0	1
Livingston, Michigan, US	26093	Michigan	2020-04-23	2020-03-24	2020-06-01	1	1	18.8025729836714	17.5674217706562	61	64.1428571428571	66.3148822475564	320.1516593	Thursday	191995	30	-39	2020-03-29	2020-03-09	2020-06-21	2020-04-22	25	45	-59	1	1	1	0	1	1	1	0	1
Livingston, Michigan, US	26093	Michigan	2020-04-24	2020-03-24	2020-06-01	1	1	18.8025729836714	17.9245739286365	53	62.4285714285714	66.3148822475564	320.1516593	Friday	191995	31	-38	2020-03-29	2020-03-09	2020-06-21	2020-04-22	26	46	-58	2	1	1	0	1	1	1	0	1
Livingston, Michigan, US	26093	Michigan	2020-04-25	2020-03-24	2020-06-01	1	1	18.9588270527878	18.2519634067851	61	61.7142857142857	66.3148822475564	320.1516593	Saturday	191995	32	-37	2020-03-29	2020-03-09	2020-06-21	2020-04-22	27	47	-57	3	1	1	0	1	1	1	0	1
Livingston, Michigan, US	26093	Michigan	2020-04-26	2020-03-24	2020-06-01	1	1	19.0629964321988	18.5644715450179	64	60.4285714285714	66.3148822475564	320.1516593	Sunday	191995	33	-36	2020-03-29	2020-03-09	2020-06-21	2020-04-22	28	48	-56	4	1	1	0	1	1	1	0	1
Livingston, Michigan, US	26093	Michigan	2020-04-27	2020-03-24	2020-06-01	1	1	19.3234198807261	18.8248949935452	52	59.4285714285714	66.3148822475564	320.1516593	Monday	191995	34	-35	2020-03-29	2020-03-09	2020-06-21	2020-04-22	29	49	-55	5	1	1	0	1	1	1	0	1
Livingston, Michigan, US	26093	Michigan	2020-04-28	2020-03-24	2020-06-01	1	1	19.7921820880752	19.0481150922829	48	57.2857142857143	66.3148822475564	320.1516593	Tuesday	191995	35	-34	2020-03-29	2020-03-09	2020-06-21	2020-04-22	30	50	-54	6	1	1	0	1	1	1	0	1
Livingston, Michigan, US	26093	Michigan	2020-04-29	2020-03-24	2020-06-01	1	1	20.3130289851298	19.2936572008944	55	56.2857142857143	66.3148822475564	320.1516593	Wednesday	191995	36	-33	2020-03-29	2020-03-09	2020-06-21	2020-04-22	31	51	-53	7	1	1	0	1	1	1	0	1
Livingston, Michigan, US	26093	Michigan	2020-04-30	2020-03-24	2020-06-01	1	1	20.4692830542462	19.5317586395479	55	55.4285714285714	66.3148822475564	320.1516593	Thursday	191995	37	-32	2020-03-29	2020-03-09	2020-06-21	2020-04-22	32	52	-52	8	1	1	0	1	1	1	0	1
Livingston, Michigan, US	26093	Michigan	2020-05-01	2020-03-24	2020-06-01	1	1	20.8859605718899	19.8293854378648	38	53.2857142857143	66.3148822475564	320.1516593	Friday	191995	38	-31	2020-03-29	2020-03-09	2020-06-21	2020-04-22	33	53	-51	9	1	1	0	1	1	1	0	1
Livingston, Michigan, US	26093	Michigan	2020-05-02	2020-03-24	2020-06-01	1	1	21.4068074689445	20.1790969258872	48	51.4285714285714	66.3148822475564	320.1516593	Saturday	191995	39	-30	2020-03-29	2020-03-09	2020-06-21	2020-04-22	34	54	-50	10	1	1	0	1	1	1	0	1
Livingston, Michigan, US	26093	Michigan	2020-05-03	2020-03-24	2020-06-01	1	1	21.8755696762937	20.5808931036151	56	50.2857142857143	66.3148822475564	320.1516593	Sunday	191995	40	-29	2020-03-29	2020-03-09	2020-06-21	2020-04-22	35	55	-49	11	1	1	0	1	1	1	0	1
Livingston, Michigan, US	26093	Michigan	2020-05-04	2020-03-24	2020-06-01	1	1	21.6672309174718	20.9157232517216	46	49.4285714285714	66.3148822475564	320.1516593	Monday	191995	41	-28	2020-03-29	2020-03-09	2020-06-21	2020-04-22	36	56	-48	12	1	1	0	1	1	1	0	1
Livingston, Michigan, US	26093	Michigan	2020-05-05	2020-03-24	2020-06-01	1	1	21.9797390557046	21.2282313899544	46	49.1428571428571	66.3148822475564	320.1516593	Tuesday	191995	42	-27	2020-03-29	2020-03-09	2020-06-21	2020-04-22	37	57	-47	13	1	1	0	1	1	1	0	1
Livingston, Michigan, US	26093	Michigan	2020-05-06	2020-03-24	2020-06-01	1	1	22.2922471939373	21.5109768483554	45	47.7142857142857	66.3148822475564	320.1516593	Wednesday	191995	43	-26	2020-03-29	2020-03-09	2020-06-21	2020-04-22	38	58	-46	14	1	1	0	1	1	1	0	1
Livingston, Michigan, US	26093	Michigan	2020-05-07	2020-03-24	2020-06-01	1	1	22.5526706424647	21.8086036466723	44	46.1428571428571	66.3148822475564	320.1516593	Thursday	191995	44	-25	2020-03-29	2020-03-09	2020-06-21	2020-04-22	39	59	-45	15	1	1	0	1	1	1	0	1
Livingston, Michigan, US	26093	Michigan	2020-05-08	2020-03-24	2020-06-01	1	1	23.0735175395193	22.1211117849051	44	47	66.3148822475564	320.1516593	Friday	191995	45	-24	2020-03-29	2020-03-09	2020-06-21	2020-04-22	40	60	-44	16	1	1	0	1	1	1	0	1
Livingston, Michigan, US	26093	Michigan	2020-05-09	2020-03-24	2020-06-01	1	1	23.2818562983411	22.3889759033903	50	47.2857142857143	66.3148822475564	320.1516593	Saturday	191995	46	-23	2020-03-29	2020-03-09	2020-06-21	2020-04-22	41	61	-43	17	1	1	0	1	1	1	0	1
Livingston, Michigan, US	26093	Michigan	2020-05-10	2020-03-24	2020-06-01	1	1	23.3339409880466	22.5973146622122	60	47.8571428571429	66.3148822475564	320.1516593	Sunday	191995	47	-22	2020-03-29	2020-03-09	2020-06-21	2020-04-22	42	62	-42	18	1	1	0	1	1	1	0	1
Livingston, Michigan, US	26093	Michigan	2020-05-11	2020-03-24	2020-06-01	1	1	23.3339409880466	22.8354161008657	49	48.2857142857143	66.3148822475564	320.1516593	Monday	191995	48	-21	2020-03-29	2020-03-09	2020-06-21	2020-04-22	43	63	-41	19	1	1	0	1	1	1	0	1
Livingston, Michigan, US	26093	Michigan	2020-05-12	2020-03-24	2020-06-01	1	1	23.4381103674575	23.0437548596876	43	47.8571428571429	66.3148822475564	320.1516593	Tuesday	191995	49	-20	2020-03-29	2020-03-09	2020-06-21	2020-04-22	44	64	-40	20	1	1	0	1	1	1	0	1
Livingston, Michigan, US	26093	Michigan	2020-05-13	2020-03-24	2020-06-01	1	1	23.5943644365739	23.2297716086356	39	47	66.3148822475564	320.1516593	Wednesday	191995	50	-19	2020-03-29	2020-03-09	2020-06-21	2020-04-22	45	65	-39	21	1	1	0	1	1	1	0	1
Livingston, Michigan, US	26093	Michigan	2020-05-14	2020-03-24	2020-06-01	1	1	23.8027031953957	23.4083476876258	50	47.8571428571429	66.3148822475564	320.1516593	Thursday	191995	51	-18	2020-03-29	2020-03-09	2020-06-21	2020-04-22	46	66	-38	22	1	1	0	1	1	1	0	1
Livingston, Michigan, US	26093	Michigan	2020-05-15	2020-03-24	2020-06-01	1	1	23.8547878851012	23.5199577369946	37	46.8571428571429	66.3148822475564	320.1516593	Friday	191995	52	-17	2020-03-29	2020-03-09	2020-06-21	2020-04-22	47	67	-37	23	1	1	0	1	1	1	0	1
Livingston, Michigan, US	26093	Michigan	2020-05-16	2020-03-24	2020-06-01	1	1	23.9589572645121	23.6166864464476	43	45.8571428571429	66.3148822475564	320.1516593	Saturday	191995	53	-16	2020-03-29	2020-03-09	2020-06-21	2020-04-22	48	68	-36	24	1	1	0	1	1	1	0	1
Livingston, Michigan, US	26093	Michigan	2020-05-17	2020-03-24	2020-06-01	1	1	24.063126643923	23.7208558258586	65	46.5714285714286	66.3148822475564	320.1516593	Sunday	191995	54	-15	2020-03-29	2020-03-09	2020-06-21	2020-04-22	49	69	-35	25	1	1	0	1	1	1	0	1
Livingston, Michigan, US	26093	Michigan	2020-05-18	2020-03-24	2020-06-01	1	1	24.1672960233339	23.8399065451853	51	46.8571428571429	66.3148822475564	320.1516593	Monday	191995	55	-14	2020-03-29	2020-03-09	2020-06-21	2020-04-22	50	70	-34	26	1	1	0	1	1	1	0	1
Livingston, Michigan, US	26093	Michigan	2020-05-19	2020-03-24	2020-06-01	1	1	24.2193807130394	23.9515165945542	39	46.2857142857143	66.3148822475564	320.1516593	Tuesday	191995	56	-13	2020-03-29	2020-03-09	2020-06-21	2020-04-22	51	71	-33	27	1	1	0	1	1	1	0	1
Livingston, Michigan, US	26093	Michigan	2020-05-20	2020-03-24	2020-06-01	1	1	24.3756347821558	24.063126643923	33	45.4285714285714	66.3148822475564	320.1516593	Wednesday	191995	57	-12	2020-03-29	2020-03-09	2020-06-21	2020-04-22	52	72	-32	28	1	1	0	1	1	1	0	1
Livingston, Michigan, US	26093	Michigan	2020-05-21	2020-03-24	2020-06-01	1	1	24.6881429203886	24.1896180332077	31	42.7142857142857	66.3148822475564	320.1516593	Thursday	191995	58	-11	2020-03-29	2020-03-09	2020-06-21	2020-04-22	53	73	-31	29	1	1	0	1	1	1	0	1
Livingston, Michigan, US	26093	Michigan	2020-05-22	2020-03-24	2020-06-01	1	1	24.7923122997995	24.3235500924503	30	41.7142857142857	66.3148822475564	320.1516593	Friday	191995	59	-10	2020-03-29	2020-03-09	2020-06-21	2020-04-22	54	74	-30	30	1	1	0	1	1	1	0	1
Livingston, Michigan, US	26093	Michigan	2020-05-23	2020-03-24	2020-06-01	1	1	24.8443969895049	24.450041481735	37	40.8571428571429	66.3148822475564	320.1516593	Saturday	191995	60	-9	2020-03-29	2020-03-09	2020-06-21	2020-04-22	55	75	-29	31	1	1	0	1	1	1	0	1
Livingston, Michigan, US	26093	Michigan	2020-05-24	2020-03-24	2020-06-01	1	1	24.8964816792104	24.5690922010618	44	37.8571428571429	66.3148822475564	320.1516593	Sunday	191995	61	-8	2020-03-29	2020-03-09	2020-06-21	2020-04-22	56	76	-28	32	1	1	0	1	1	1	0	1
Livingston, Michigan, US	26093	Michigan	2020-05-25	2020-03-24	2020-06-01	1	1	24.8964816792104	24.6732615804727	49	37.5714285714286	66.3148822475564	320.1516593	Monday	191995	62	-7	2020-03-29	2020-03-09	2020-06-21	2020-04-22	57	77	-27	33	1	1	0	1	1	1	0	1
Livingston, Michigan, US	26093	Michigan	2020-05-26	2020-03-24	2020-06-01	1	1	25.0006510586213	24.7848716298416	35	37	66.3148822475564	320.1516593	Tuesday	191995	63	-6	2020-03-29	2020-03-09	2020-06-21	2020-04-22	58	78	-26	34	1	1	0	1	1	1	0	1
Livingston, Michigan, US	26093	Michigan	2020-05-27	2020-03-24	2020-06-01	1	1	25.0006510586213	24.8741596693366	34	37.1428571428571	66.3148822475564	320.1516593	Wednesday	191995	64	-5	2020-03-29	2020-03-09	2020-06-21	2020-04-22	59	79	-25	35	1	1	0	1	1	1	0	1
Livingston, Michigan, US	26093	Michigan	2020-05-28	2020-03-24	2020-06-01	1	1	25.2089898174432	24.9485663689159	33	37.4285714285714	66.3148822475564	320.1516593	Thursday	191995	65	-4	2020-03-29	2020-03-09	2020-06-21	2020-04-22	60	80	-24	36	1	1	0	1	1	1	0	1
Livingston, Michigan, US	26093	Michigan	2020-05-29	2020-03-24	2020-06-01	1	1	25.5735826453814	25.0601764182847	25	36.7142857142857	66.3148822475564	320.1516593	Friday	191995	66	-3	2020-03-29	2020-03-09	2020-06-21	2020-04-22	61	81	-23	37	1	1	0	1	1	1	0	1
Livingston, Michigan, US	26093	Michigan	2020-05-30	2020-03-24	2020-06-01	1	1	25.6256673350869	25.1717864676535	35	36.4285714285714	66.3148822475564	320.1516593	Saturday	191995	67	-2	2020-03-29	2020-03-09	2020-06-21	2020-04-22	62	82	-22	38	1	1	0	1	1	1	0	1
Livingston, Michigan, US	26093	Michigan	2020-05-31	2020-03-24	2020-06-01	1	1	25.6777520247923	25.2833965170224	45	36.5714285714286	66.3148822475564	320.1516593	Sunday	191995	68	-1	2020-03-29	2020-03-09	2020-06-21	2020-04-22	63	83	-21	39	1	1	0	1	1	1	0	1
Livingston, Michigan, US	26093	Michigan	2020-06-01	2020-03-24	2020-06-01	0	1	25.8340060939087	25.417328576265	30	33.8571428571429	66.3148822475564	320.1516593	Monday	191995	69	0	2020-03-29	2020-03-09	2020-06-21	2020-04-22	64	84	-20	40	1	1	0	1	1	1	0	1
Livingston, Michigan, US	26093	Michigan	2020-06-02	2020-03-24	2020-06-01	0	1	25.8860907836142	25.5438199655497	26	32.5714285714286	66.3148822475564	320.1516593	Tuesday	191995	70	1	2020-03-29	2020-03-09	2020-06-21	2020-04-22	65	85	-19	41	1	1	0	1	1	1	0	1
Livingston, Michigan, US	26093	Michigan	2020-06-03	2020-03-24	2020-06-01	0	1	26.1985989218469	25.7149553745819	27	31.5714285714286	66.3148822475564	320.1516593	Wednesday	191995	71	2	2020-03-29	2020-03-09	2020-06-21	2020-04-22	66	86	-18	42	1	1	0	1	1	1	0	1
Livingston, Michigan, US	26093	Michigan	2020-06-04	2020-03-24	2020-06-01	0	1	26.5631917497852	25.9084127934879	23	30.1428571428571	66.3148822475564	320.1516593	Thursday	191995	72	3	2020-03-29	2020-03-09	2020-06-21	2020-04-22	67	87	-17	43	1	1	0	1	1	1	0	1
Livingston, Michigan, US	26093	Michigan	2020-06-05	2020-03-24	2020-06-01	0	1	26.8756998880179	26.094429542436	21	29.5714285714286	66.3148822475564	320.1516593	Friday	191995	73	4	2020-03-29	2020-03-09	2020-06-21	2020-04-22	68	88	-16	44	1	1	0	1	1	1	0	1
Livingston, Michigan, US	26093	Michigan	2020-06-06	2020-03-24	2020-06-01	0	1	26.9277845777234	26.2804462913841	29	28.7142857142857	66.3148822475564	320.1516593	Saturday	191995	74	5	2020-03-29	2020-03-09	2020-06-21	2020-04-22	69	89	-15	45	1	1	0	1	1	1	0	1
Livingston, Michigan, US	26093	Michigan	2020-06-07	2020-03-24	2020-06-01	0	1	26.9277845777234	26.4590223703742	38	27.7142857142857	66.3148822475564	320.1516593	Sunday	191995	75	6	2020-03-29	2020-03-09	2020-06-21	2020-04-22	70	90	-14	46	1	1	0	1	1	1	0	1
Livingston, Michigan, US	26093	Michigan	2020-06-08	2020-03-24	2020-06-01	0	1	26.9798692674288	26.6227171094485	25	27	66.3148822475564	320.1516593	Monday	191995	76	7	2020-03-29	2020-03-09	2020-06-21	2020-04-22	71	91	-13	47	1	1	0	1	1	1	0	1
Livingston, Michigan, US	26093	Michigan	2020-06-09	2020-03-24	2020-06-01	0	1	27.0319539571343	26.7864118485228	26	27	66.3148822475564	320.1516593	Tuesday	191995	77	8	2020-03-29	2020-03-09	2020-06-21	2020-04-22	72	92	-12	48	1	1	0	1	1	1	0	1
Livingston, Michigan, US	26093	Michigan	2020-06-10	2020-03-24	2020-06-01	0	1	27.0319539571343	26.9054625678496	29	27.2857142857143	66.3148822475564	320.1516593	Wednesday	191995	78	9	2020-03-29	2020-03-09	2020-06-21	2020-04-22	73	93	-11	49	1	1	0	1	1	1	0	1
Livingston, Michigan, US	26093	Michigan	2020-06-11	2020-03-24	2020-06-01	0	1	27.0840386468398	26.9798692674288	20	26.8571428571429	66.3148822475564	320.1516593	Thursday	191995	79	10	2020-03-29	2020-03-09	2020-06-21	2020-04-22	74	94	-10	50	1	1	0	1	1	1	0	1
Livingston, Michigan, US	26093	Michigan	2020-06-12	2020-03-24	2020-06-01	0	1	27.0840386468398	27.0096319472605	20	26.7142857142857	66.3148822475564	320.1516593	Friday	191995	80	11	2020-03-29	2020-03-09	2020-06-21	2020-04-22	75	95	-9	51	1	1	0	1	1	1	0	1
Livingston, Michigan, US	26093	Michigan	2020-06-13	2020-03-24	2020-06-01	0	1	27.0840386468398	27.0319539571343	25	26.1428571428571	66.3148822475564	320.1516593	Saturday	191995	81	12	2020-03-29	2020-03-09	2020-06-21	2020-04-22	76	96	-8	52	1	1	0	1	1	1	0	1
Livingston, Michigan, US	26093	Michigan	2020-06-14	2020-03-24	2020-06-01	0	1	27.0840386468398	27.0542759670081	34	25.5714285714286	66.3148822475564	320.1516593	Sunday	191995	82	13	2020-03-29	2020-03-09	2020-06-21	2020-04-22	77	97	-7	53	1	1	0	1	1	1	0	1
Livingston, Michigan, US	26093	Michigan	2020-06-15	2020-03-24	2020-06-01	0	1	27.1361233365452	27.0765979768818	32	26.5714285714286	66.3148822475564	320.1516593	Monday	191995	83	14	2020-03-29	2020-03-09	2020-06-21	2020-04-22	78	98	-6	54	1	1	0	1	1	1	0	1
Livingston, Michigan, US	26093	Michigan	2020-06-16	2020-03-24	2020-06-01	0	1	27.3965467850725	27.1286826665873	23	26.1428571428571	66.3148822475564	320.1516593	Tuesday	191995	84	15	2020-03-29	2020-03-09	2020-06-21	2020-04-22	79	99	-5	55	1	1	0	1	1	1	0	1
Livingston, Michigan, US	26093	Michigan	2020-06-17	2020-03-24	2020-06-01	0	1	27.448631474778	27.1882080262507	22	25.1428571428571	66.3148822475564	320.1516593	Wednesday	191995	85	16	2020-03-29	2020-03-09	2020-06-21	2020-04-22	80	100	-4	56	1	1	0	1	1	1	0	1
Livingston, Michigan, US	26093	Michigan	2020-06-18	2020-03-24	2020-06-01	0	1	27.6048855438944	27.2626147258299	22	25.4285714285714	66.3148822475564	320.1516593	Thursday	191995	86	17	2020-03-29	2020-03-09	2020-06-21	2020-04-22	81	101	-3	57	1	1	0	1	1	1	0	1
Livingston, Michigan, US	26093	Michigan	2020-06-19	2020-03-24	2020-06-01	0	1	27.8132243027162	27.3667841052408	21	25.5714285714286	66.3148822475564	320.1516593	Friday	191995	87	18	2020-03-29	2020-03-09	2020-06-21	2020-04-22	82	102	-2	58	1	1	0	1	1	1	0	1
Livingston, Michigan, US	26093	Michigan	2020-06-20	2020-03-24	2020-06-01	0	1	27.8653089924217	27.4783941546097	25	25.5714285714286	66.3148822475564	320.1516593	Saturday	191995	88	19	2020-03-29	2020-03-09	2020-06-21	2020-04-22	83	103	-1	59	1	1	0	1	1	1	0	1
Livingston, Michigan, US	26093	Michigan	2020-06-21	2020-03-24	2020-06-01	0	1	28.0736477512435	27.6197668838102	30	25	66.3148822475564	320.1516593	Sunday	191995	89	20	2020-03-29	2020-03-09	2020-06-21	2020-04-22	84	104	0	60	1	1	0	1	0	1	0	1
Livingston, Michigan, US	26093	Michigan	2020-06-22	2020-03-24	2020-06-01	0	1	28.1778171306544	27.7685802829687	27	24.2857142857143	66.3148822475564	320.1516593	Monday	191995	90	21	2020-03-29	2020-03-09	2020-06-21	2020-04-22	85	105	1	61	1	1	1	1	0	1	0	1
Livingston, Michigan, US	26093	Michigan	2020-06-23	2020-03-24	2020-06-01	0	1	28.4382405791818	27.9173936821271	24	24.4285714285714	66.3148822475564	320.1516593	Tuesday	191995	91	22	2020-03-29	2020-03-09	2020-06-21	2020-04-22	86	106	2	62	1	1	1	1	0	1	0	1
Livingston, Michigan, US	26093	Michigan	2020-06-24	2020-03-24	2020-06-01	0	1	28.5424099585927	28.0736477512435	23	24.5714285714286	66.3148822475564	320.1516593	Wednesday	191995	92	23	2020-03-29	2020-03-09	2020-06-21	2020-04-22	87	107	3	63	1	1	1	1	0	1	0	1
Livingston, Michigan, US	26093	Michigan	2020-06-25	2020-03-24	2020-06-01	0	1	28.6465793380036	28.222461150402	23	24.7142857142857	66.3148822475564	320.1516593	Thursday	191995	93	24	2020-03-29	2020-03-09	2020-06-21	2020-04-22	88	108	4	64	1	1	1	1	0	1	0	1
Livingston, Michigan, US	26093	Michigan	2020-06-26	2020-03-24	2020-06-01	0	1	28.7507487174145	28.3563932096446	21	24.7142857142857	66.3148822475564	320.1516593	Friday	191995	94	25	2020-03-29	2020-03-09	2020-06-21	2020-04-22	89	109	5	65	1	1	1	1	0	1	0	1
Livingston, Michigan, US	26093	Michigan	2020-06-27	2020-03-24	2020-06-01	0	1	29.2195109247637	28.5498506285506	31	25.5714285714286	66.3148822475564	320.1516593	Saturday	191995	95	26	2020-03-29	2020-03-09	2020-06-21	2020-04-22	90	110	6	66	1	1	1	1	0	1	0	1
Livingston, Michigan, US	26093	Michigan	2020-06-28	2020-03-24	2020-06-01	0	1	29.479934373291	28.7507487174145	32	25.8571428571429	66.3148822475564	320.1516593	Sunday	191995	96	27	2020-03-29	2020-03-09	2020-06-21	2020-04-22	91	111	7	67	1	1	1	1	0	1	0	1
Livingston, Michigan, US	26093	Michigan	2020-06-29	2020-03-24	2020-06-01	0	1	29.5841037527019	28.9516468062784	38	27.4285714285714	66.3148822475564	320.1516593	Monday	191995	97	28	2020-03-29	2020-03-09	2020-06-21	2020-04-22	92	112	8	68	1	1	1	1	0	1	0	1
Livingston, Michigan, US	26093	Michigan	2020-06-30	2020-03-24	2020-06-01	0	1	29.7924425115237	29.1451042251844	27	27.8571428571429	66.3148822475564	320.1516593	Tuesday	191995	98	29	2020-03-29	2020-03-09	2020-06-21	2020-04-22	93	113	9	69	1	1	1	1	0	1	0	1
Livingston, Michigan, US	26093	Michigan	2020-07-01	2020-03-24	2020-06-01	0	1	30.157035339462	29.3757649938801	21	27.5714285714286	66.3148822475564	320.1516593	Wednesday	191995	99	30	2020-03-29	2020-03-09	2020-06-21	2020-04-22	94	114	10	70	1	1	1	1	0	1	0	1
Livingston, Michigan, US	26093	Michigan	2020-07-02	2020-03-24	2020-06-01	0	1	30.4174587879893	29.6287477724494	20	27.1428571428571	66.3148822475564	320.1516593	Thursday	191995	100	31	2020-03-29	2020-03-09	2020-06-21	2020-04-22	95	115	11	71	1	1	1	1	0	1	0	1
Livingston, Michigan, US	26093	Michigan	2020-07-03	2020-03-24	2020-06-01	0	1	30.4174587879893	29.866849211103	26	27.8571428571429	66.3148822475564	320.1516593	Friday	191995	101	32	2020-03-29	2020-03-09	2020-06-21	2020-04-22	96	116	12	72	1	1	1	1	0	1	0	1
Livingston, Michigan, US	26093	Michigan	2020-07-04	2020-03-24	2020-06-01	0	1	30.6257975468111	30.0677472999669	38	28.8571428571429	66.3148822475564	320.1516593	Saturday	191995	102	33	2020-03-29	2020-03-09	2020-06-21	2020-04-22	97	117	13	73	1	1	1	1	0	1	0	1
Livingston, Michigan, US	26093	Michigan	2020-07-05	2020-03-24	2020-06-01	0	1	30.9383056850439	30.2760860587887	37	29.5714285714286	66.3148822475564	320.1516593	Sunday	191995	103	34	2020-03-29	2020-03-09	2020-06-21	2020-04-22	98	118	14	74	1	1	1	1	0	1	0	1
Livingston, Missouri, US	29117	Missouri	2020-03-01	2020-04-06	2020-05-04	1	0	0	26.0497855226885	26	27.8571428571429	100.267764663202	28.5443638	Sunday	15227	-36	-64	2020-04-11	2020-03-22	2020-05-24	2020-03-25	-41	-21	-84	-24	0	0	0	0	1	0	1	0
Livingston, Missouri, US	29117	Missouri	2020-03-02	2020-04-06	2020-05-04	1	0	0	21.7937223067565	14	26	100.267764663202	28.5443638	Monday	15227	-35	-63	2020-04-11	2020-03-22	2020-05-24	2020-03-25	-40	-20	-83	-23	0	0	0	0	1	0	1	0
Livingston, Missouri, US	29117	Missouri	2020-03-03	2020-04-06	2020-05-04	1	0	0	17.4855744011191	9	24.2857142857143	100.267764663202	28.5443638	Tuesday	15227	-34	-62	2020-04-11	2020-03-22	2020-05-24	2020-03-25	-39	-19	-82	-22	0	0	0	0	1	0	1	0
Livingston, Missouri, US	29117	Missouri	2020-03-04	2020-04-06	2020-05-04	1	0	0	13.140223145692	13	23.2857142857143	100.267764663202	28.5443638	Wednesday	15227	-33	-61	2020-04-11	2020-03-22	2020-05-24	2020-03-25	-38	-18	-81	-21	0	0	0	0	1	0	1	0
Livingston, Missouri, US	29117	Missouri	2020-03-05	2020-04-06	2020-05-04	1	0	0	8.794871890265	13	21.4285714285714	100.267764663202	28.5443638	Thursday	15227	-32	-60	2020-04-11	2020-03-22	2020-05-24	2020-03-25	-37	-17	-80	-20	0	0	0	0	1	0	1	0
Livingston, Missouri, US	29117	Missouri	2020-03-06	2020-04-06	2020-05-04	1	0	0	4.41975795500627	12	17.7142857142857	100.267764663202	28.5443638	Friday	15227	-31	-59	2020-04-11	2020-03-22	2020-05-24	2020-03-25	-36	-16	-79	-19	0	0	0	0	1	0	1	0
Livingston, Missouri, US	29117	Missouri	2020-03-07	2020-04-06	2020-05-04	1	0	0	0	17	14.8571428571429	100.267764663202	28.5443638	Saturday	15227	-30	-58	2020-04-11	2020-03-22	2020-05-24	2020-03-25	-35	-15	-78	-18	0	0	0	0	1	0	1	0
Livingston, Missouri, US	29117	Missouri	2020-03-08	2020-04-06	2020-05-04	1	0	0	0	31	15.5714285714286	100.267764663202	28.5443638	Sunday	15227	-29	-57	2020-04-11	2020-03-22	2020-05-24	2020-03-25	-34	-14	-77	-17	0	0	0	0	1	0	1	0
Livingston, Missouri, US	29117	Missouri	2020-03-09	2020-04-06	2020-05-04	1	0	0	0	20	16.4285714285714	100.267764663202	28.5443638	Monday	15227	-28	-56	2020-04-11	2020-03-22	2020-05-24	2020-03-25	-33	-13	-76	-16	0	0	0	0	1	0	1	0
Livingston, Missouri, US	29117	Missouri	2020-03-10	2020-04-06	2020-05-04	1	0	0	0	16	17.4285714285714	100.267764663202	28.5443638	Tuesday	15227	-27	-55	2020-04-11	2020-03-22	2020-05-24	2020-03-25	-32	-12	-75	-15	0	0	0	0	1	0	1	0
Livingston, Missouri, US	29117	Missouri	2020-03-11	2020-04-06	2020-05-04	1	0	0	0	15	17.7142857142857	100.267764663202	28.5443638	Wednesday	15227	-26	-54	2020-04-11	2020-03-22	2020-05-24	2020-03-25	-31	-11	-74	-14	0	0	0	0	1	0	1	0
Livingston, Missouri, US	29117	Missouri	2020-03-12	2020-04-06	2020-05-04	1	0	0	0	13	17.7142857142857	100.267764663202	28.5443638	Thursday	15227	-25	-53	2020-04-11	2020-03-22	2020-05-24	2020-03-25	-30	-10	-73	-13	0	0	0	0	1	0	1	0
Livingston, Missouri, US	29117	Missouri	2020-03-13	2020-04-06	2020-05-04	1	0	0	0	14	18	100.267764663202	28.5443638	Friday	15227	-24	-52	2020-04-11	2020-03-22	2020-05-24	2020-03-25	-29	-9	-72	-12	0	0	0	0	1	0	1	0
Livingston, Missouri, US	29117	Missouri	2020-03-14	2020-04-06	2020-05-04	1	0	0	0	26	19.2857142857143	100.267764663202	28.5443638	Saturday	15227	-23	-51	2020-04-11	2020-03-22	2020-05-24	2020-03-25	-28	-8	-71	-11	0	0	0	0	1	0	1	0
Livingston, Missouri, US	29117	Missouri	2020-03-15	2020-04-06	2020-05-04	1	0	0	0	51	22.1428571428571	100.267764663202	28.5443638	Sunday	15227	-22	-50	2020-04-11	2020-03-22	2020-05-24	2020-03-25	-27	-7	-70	-10	0	0	0	0	1	0	1	0
Livingston, Missouri, US	29117	Missouri	2020-03-16	2020-04-06	2020-05-04	1	0	0	0	23	22.5714285714286	100.267764663202	28.5443638	Monday	15227	-21	-49	2020-04-11	2020-03-22	2020-05-24	2020-03-25	-26	-6	-69	-9	0	0	0	0	1	0	1	0
Livingston, Missouri, US	29117	Missouri	2020-03-17	2020-04-06	2020-05-04	1	0	0	0	29	24.4285714285714	100.267764663202	28.5443638	Tuesday	15227	-20	-48	2020-04-11	2020-03-22	2020-05-24	2020-03-25	-25	-5	-68	-8	0	0	0	0	1	0	1	0
Livingston, Missouri, US	29117	Missouri	2020-03-18	2020-04-06	2020-05-04	1	0	0	0	28	26.2857142857143	100.267764663202	28.5443638	Wednesday	15227	-19	-47	2020-04-11	2020-03-22	2020-05-24	2020-03-25	-24	-4	-67	-7	0	0	0	0	1	0	1	0
Livingston, Missouri, US	29117	Missouri	2020-03-19	2020-04-06	2020-05-04	1	0	0	0	31	28.8571428571429	100.267764663202	28.5443638	Thursday	15227	-18	-46	2020-04-11	2020-03-22	2020-05-24	2020-03-25	-23	-3	-66	-6	0	0	0	0	1	0	1	0
Livingston, Missouri, US	29117	Missouri	2020-03-20	2020-04-06	2020-05-04	1	0	0	0	25	30.4285714285714	100.267764663202	28.5443638	Friday	15227	-17	-45	2020-04-11	2020-03-22	2020-05-24	2020-03-25	-22	-2	-65	-5	0	0	0	0	1	0	1	0
Livingston, Missouri, US	29117	Missouri	2020-03-21	2020-04-06	2020-05-04	1	0	0	0	45	33.1428571428571	100.267764663202	28.5443638	Saturday	15227	-16	-44	2020-04-11	2020-03-22	2020-05-24	2020-03-25	-21	-1	-64	-4	0	0	0	0	1	0	1	0
Livingston, Missouri, US	29117	Missouri	2020-03-22	2020-04-06	2020-05-04	1	0	0	0	72	36.1428571428571	100.267764663202	28.5443638	Sunday	15227	-15	-43	2020-04-11	2020-03-22	2020-05-24	2020-03-25	-20	0	-63	-3	0	0	0	0	1	0	1	0
Livingston, Missouri, US	29117	Missouri	2020-03-23	2020-04-06	2020-05-04	1	0	0	0	43	39	100.267764663202	28.5443638	Monday	15227	-14	-42	2020-04-11	2020-03-22	2020-05-24	2020-03-25	-19	1	-62	-2	0	1	0	0	1	0	1	1
Livingston, Missouri, US	29117	Missouri	2020-03-24	2020-04-06	2020-05-04	1	0	0	0	39	40.4285714285714	100.267764663202	28.5443638	Tuesday	15227	-13	-41	2020-04-11	2020-03-22	2020-05-24	2020-03-25	-18	2	-61	-1	0	1	0	0	1	0	1	1
Livingston, Missouri, US	29117	Missouri	2020-03-25	2020-04-06	2020-05-04	1	0	0	0	37	41.7142857142857	100.267764663202	28.5443638	Wednesday	15227	-12	-40	2020-04-11	2020-03-22	2020-05-24	2020-03-25	-17	3	-60	0	0	1	0	0	1	0	0	1
Livingston, Missouri, US	29117	Missouri	2020-03-26	2020-04-06	2020-05-04	1	0	0	0	41	43.1428571428571	100.267764663202	28.5443638	Thursday	15227	-11	-39	2020-04-11	2020-03-22	2020-05-24	2020-03-25	-16	4	-59	1	0	1	0	1	1	0	0	1
Livingston, Missouri, US	29117	Missouri	2020-03-27	2020-04-06	2020-05-04	1	0	0	0	25	43.1428571428571	100.267764663202	28.5443638	Friday	15227	-10	-38	2020-04-11	2020-03-22	2020-05-24	2020-03-25	-15	5	-58	2	0	1	0	1	1	0	0	1
Livingston, Missouri, US	29117	Missouri	2020-03-28	2020-04-06	2020-05-04	1	0	0	0	38	42.1428571428571	100.267764663202	28.5443638	Saturday	15227	-9	-37	2020-04-11	2020-03-22	2020-05-24	2020-03-25	-14	6	-57	3	0	1	0	1	1	0	0	1
Livingston, Missouri, US	29117	Missouri	2020-03-29	2020-04-06	2020-05-04	1	0	0	0	53	39.4285714285714	100.267764663202	28.5443638	Sunday	15227	-8	-36	2020-04-11	2020-03-22	2020-05-24	2020-03-25	-13	7	-56	4	0	1	0	1	1	0	0	1
Livingston, Missouri, US	29117	Missouri	2020-03-30	2020-04-06	2020-05-04	1	0	0.656728180206213	0.0938183114580304	31	37.7142857142857	100.267764663202	28.5443638	Monday	15227	-7	-35	2020-04-11	2020-03-22	2020-05-24	2020-03-25	-12	8	-55	5	0	1	0	1	1	0	0	1
Livingston, Missouri, US	29117	Missouri	2020-03-31	2020-04-06	2020-05-04	1	0	0.656728180206213	0.187636622916061	33	36.8571428571429	100.267764663202	28.5443638	Tuesday	15227	-6	-34	2020-04-11	2020-03-22	2020-05-24	2020-03-25	-11	9	-54	6	0	1	0	1	1	0	0	1
Livingston, Missouri, US	29117	Missouri	2020-04-01	2020-04-06	2020-05-04	1	0	0.656728180206213	0.281454934374091	34	36.4285714285714	100.267764663202	28.5443638	Wednesday	15227	-5	-33	2020-04-11	2020-03-22	2020-05-24	2020-03-25	-10	10	-53	7	0	1	0	1	1	0	0	1
Livingston, Missouri, US	29117	Missouri	2020-04-02	2020-04-06	2020-05-04	1	0	0.656728180206213	0.375273245832122	38	36	100.267764663202	28.5443638	Thursday	15227	-4	-32	2020-04-11	2020-03-22	2020-05-24	2020-03-25	-9	11	-52	8	0	1	0	1	1	0	0	1
Livingston, Missouri, US	29117	Missouri	2020-04-03	2020-04-06	2020-05-04	1	0	0.656728180206213	0.469091557290152	40	38.1428571428571	100.267764663202	28.5443638	Friday	15227	-3	-31	2020-04-11	2020-03-22	2020-05-24	2020-03-25	-8	12	-51	9	0	1	0	1	1	0	0	1
Livingston, Missouri, US	29117	Missouri	2020-04-04	2020-04-06	2020-05-04	1	0	0.656728180206213	0.562909868748182	56	40.7142857142857	100.267764663202	28.5443638	Saturday	15227	-2	-30	2020-04-11	2020-03-22	2020-05-24	2020-03-25	-7	13	-50	10	0	1	0	1	1	0	0	1
Livingston, Missouri, US	29117	Missouri	2020-04-05	2020-04-06	2020-05-04	1	0	0.656728180206213	0.656728180206213	59	41.5714285714286	100.267764663202	28.5443638	Sunday	15227	-1	-29	2020-04-11	2020-03-22	2020-05-24	2020-03-25	-6	14	-49	11	0	1	0	1	1	0	0	1
Livingston, Missouri, US	29117	Missouri	2020-04-06	2020-04-06	2020-05-04	1	0	0.656728180206213	0.656728180206213	52	44.5714285714286	100.267764663202	28.5443638	Monday	15227	0	-28	2020-04-11	2020-03-22	2020-05-24	2020-03-25	-5	15	-48	12	0	1	0	1	1	0	0	1
Livingston, Missouri, US	29117	Missouri	2020-04-07	2020-04-06	2020-05-04	1	1	0.656728180206213	0.656728180206213	34	44.7142857142857	100.267764663202	28.5443638	Tuesday	15227	1	-27	2020-04-11	2020-03-22	2020-05-24	2020-03-25	-4	16	-47	13	0	1	0	1	1	0	0	1
Livingston, Missouri, US	29117	Missouri	2020-04-08	2020-04-06	2020-05-04	1	1	0.656728180206213	0.656728180206213	30	44.1428571428571	100.267764663202	28.5443638	Wednesday	15227	2	-26	2020-04-11	2020-03-22	2020-05-24	2020-03-25	-3	17	-46	14	0	1	0	1	1	0	0	1
Livingston, Missouri, US	29117	Missouri	2020-04-09	2020-04-06	2020-05-04	1	1	0.656728180206213	0.656728180206213	37	44	100.267764663202	28.5443638	Thursday	15227	3	-25	2020-04-11	2020-03-22	2020-05-24	2020-03-25	-2	18	-45	15	0	1	0	1	1	0	0	1
Livingston, Missouri, US	29117	Missouri	2020-04-10	2020-04-06	2020-05-04	1	1	0.656728180206213	0.656728180206213	26	42	100.267764663202	28.5443638	Friday	15227	4	-24	2020-04-11	2020-03-22	2020-05-24	2020-03-25	-1	19	-44	16	0	1	0	1	1	0	0	1
Livingston, Missouri, US	29117	Missouri	2020-04-11	2020-04-06	2020-05-04	1	1	0.656728180206213	0.656728180206213	50	41.1428571428571	100.267764663202	28.5443638	Saturday	15227	5	-23	2020-04-11	2020-03-22	2020-05-24	2020-03-25	0	20	-43	17	0	1	0	1	1	0	0	1
Livingston, Missouri, US	29117	Missouri	2020-04-12	2020-04-06	2020-05-04	1	1	0.656728180206213	0.656728180206213	69	42.5714285714286	100.267764663202	28.5443638	Sunday	15227	6	-22	2020-04-11	2020-03-22	2020-05-24	2020-03-25	1	21	-42	18	1	1	0	1	1	1	0	1
Livingston, Missouri, US	29117	Missouri	2020-04-13	2020-04-06	2020-05-04	1	1	0.656728180206213	0.656728180206213	27	39	100.267764663202	28.5443638	Monday	15227	7	-21	2020-04-11	2020-03-22	2020-05-24	2020-03-25	2	22	-41	19	1	1	0	1	1	1	0	1
Livingston, Missouri, US	29117	Missouri	2020-04-14	2020-04-06	2020-05-04	1	1	1.31345636041243	0.750546491664243	35	39.1428571428571	100.267764663202	28.5443638	Tuesday	15227	8	-20	2020-04-11	2020-03-22	2020-05-24	2020-03-25	3	23	-40	20	1	1	0	1	1	1	0	1
Livingston, Missouri, US	29117	Missouri	2020-04-15	2020-04-06	2020-05-04	1	1	1.31345636041243	0.844364803122273	36	40	100.267764663202	28.5443638	Wednesday	15227	9	-19	2020-04-11	2020-03-22	2020-05-24	2020-03-25	4	24	-39	21	1	1	0	1	1	1	0	1
Livingston, Missouri, US	29117	Missouri	2020-04-16	2020-04-06	2020-05-04	1	1	1.31345636041243	0.938183114580304	36	39.8571428571429	100.267764663202	28.5443638	Thursday	15227	10	-18	2020-04-11	2020-03-22	2020-05-24	2020-03-25	5	25	-38	22	1	1	0	1	1	1	0	1
Livingston, Missouri, US	29117	Missouri	2020-04-17	2020-04-06	2020-05-04	1	1	1.31345636041243	1.03200142603833	30	40.4285714285714	100.267764663202	28.5443638	Friday	15227	11	-17	2020-04-11	2020-03-22	2020-05-24	2020-03-25	6	26	-37	23	1	1	0	1	1	1	0	1
Livingston, Missouri, US	29117	Missouri	2020-04-18	2020-04-06	2020-05-04	1	1	1.31345636041243	1.12581973749636	35	38.2857142857143	100.267764663202	28.5443638	Saturday	15227	12	-16	2020-04-11	2020-03-22	2020-05-24	2020-03-25	7	27	-36	24	1	1	0	1	1	1	0	1
Livingston, Missouri, US	29117	Missouri	2020-04-19	2020-04-06	2020-05-04	1	1	1.31345636041243	1.21963804895439	44	34.7142857142857	100.267764663202	28.5443638	Sunday	15227	13	-15	2020-04-11	2020-03-22	2020-05-24	2020-03-25	8	28	-35	25	1	1	0	1	1	1	0	1
Livingston, Missouri, US	29117	Missouri	2020-04-20	2020-04-06	2020-05-04	1	1	1.31345636041243	1.31345636041243	30	35.1428571428571	100.267764663202	28.5443638	Monday	15227	14	-14	2020-04-11	2020-03-22	2020-05-24	2020-03-25	9	29	-34	26	1	1	0	1	1	1	0	1
Livingston, Missouri, US	29117	Missouri	2020-04-21	2020-04-06	2020-05-04	1	1	1.31345636041243	1.31345636041243	26	33.8571428571429	100.267764663202	28.5443638	Tuesday	15227	15	-13	2020-04-11	2020-03-22	2020-05-24	2020-03-25	10	30	-33	27	1	1	0	1	1	1	0	1
Livingston, Missouri, US	29117	Missouri	2020-04-22	2020-04-06	2020-05-04	1	1	1.31345636041243	1.31345636041243	22	31.8571428571429	100.267764663202	28.5443638	Wednesday	15227	16	-12	2020-04-11	2020-03-22	2020-05-24	2020-03-25	11	31	-32	28	1	1	0	1	1	1	0	1
Livingston, Missouri, US	29117	Missouri	2020-04-23	2020-04-06	2020-05-04	1	1	1.31345636041243	1.31345636041243	27	30.5714285714286	100.267764663202	28.5443638	Thursday	15227	17	-11	2020-04-11	2020-03-22	2020-05-24	2020-03-25	12	32	-31	29	1	1	0	1	1	1	0	1
Livingston, Missouri, US	29117	Missouri	2020-04-24	2020-04-06	2020-05-04	1	1	1.31345636041243	1.31345636041243	21	29.2857142857143	100.267764663202	28.5443638	Friday	15227	18	-10	2020-04-11	2020-03-22	2020-05-24	2020-03-25	13	33	-30	30	1	1	0	1	1	1	0	1
Livingston, Missouri, US	29117	Missouri	2020-04-25	2020-04-06	2020-05-04	1	1	1.31345636041243	1.31345636041243	32	28.8571428571429	100.267764663202	28.5443638	Saturday	15227	19	-9	2020-04-11	2020-03-22	2020-05-24	2020-03-25	14	34	-29	31	1	1	0	1	1	1	0	1
Livingston, Missouri, US	29117	Missouri	2020-04-26	2020-04-06	2020-05-04	1	1	1.31345636041243	1.31345636041243	44	28.8571428571429	100.267764663202	28.5443638	Sunday	15227	20	-8	2020-04-11	2020-03-22	2020-05-24	2020-03-25	15	35	-28	32	1	1	0	1	1	1	0	1
Livingston, Missouri, US	29117	Missouri	2020-04-27	2020-04-06	2020-05-04	1	1	1.31345636041243	1.31345636041243	32	29.1428571428571	100.267764663202	28.5443638	Monday	15227	21	-7	2020-04-11	2020-03-22	2020-05-24	2020-03-25	16	36	-27	33	1	1	0	1	1	1	0	1
Livingston, Missouri, US	29117	Missouri	2020-04-28	2020-04-06	2020-05-04	1	1	1.31345636041243	1.31345636041243	19	28.1428571428571	100.267764663202	28.5443638	Tuesday	15227	22	-6	2020-04-11	2020-03-22	2020-05-24	2020-03-25	17	37	-26	34	1	1	0	1	1	1	0	1
Livingston, Missouri, US	29117	Missouri	2020-04-29	2020-04-06	2020-05-04	1	1	1.31345636041243	1.31345636041243	33	29.7142857142857	100.267764663202	28.5443638	Wednesday	15227	23	-5	2020-04-11	2020-03-22	2020-05-24	2020-03-25	18	38	-25	35	1	1	0	1	1	1	0	1
Livingston, Missouri, US	29117	Missouri	2020-04-30	2020-04-06	2020-05-04	1	1	1.31345636041243	1.31345636041243	21	28.8571428571429	100.267764663202	28.5443638	Thursday	15227	24	-4	2020-04-11	2020-03-22	2020-05-24	2020-03-25	19	39	-24	36	1	1	0	1	1	1	0	1
Livingston, Missouri, US	29117	Missouri	2020-05-01	2020-04-06	2020-05-04	1	1	1.31345636041243	1.31345636041243	22	29	100.267764663202	28.5443638	Friday	15227	25	-3	2020-04-11	2020-03-22	2020-05-24	2020-03-25	20	40	-23	37	1	1	0	1	1	1	0	1
Livingston, Missouri, US	29117	Missouri	2020-05-02	2020-04-06	2020-05-04	1	1	1.31345636041243	1.31345636041243	30	28.7142857142857	100.267764663202	28.5443638	Saturday	15227	26	-2	2020-04-11	2020-03-22	2020-05-24	2020-03-25	21	41	-22	38	1	1	0	1	1	1	0	1
Livingston, Missouri, US	29117	Missouri	2020-05-03	2020-04-06	2020-05-04	1	1	1.31345636041243	1.31345636041243	42	28.4285714285714	100.267764663202	28.5443638	Sunday	15227	27	-1	2020-04-11	2020-03-22	2020-05-24	2020-03-25	22	42	-21	39	1	1	0	1	1	1	0	1
Livingston, Missouri, US	29117	Missouri	2020-05-04	2020-04-06	2020-05-04	0	1	1.31345636041243	1.31345636041243	19	26.5714285714286	100.267764663202	28.5443638	Monday	15227	28	0	2020-04-11	2020-03-22	2020-05-24	2020-03-25	23	43	-20	40	1	1	0	1	1	1	0	1
Livingston, Missouri, US	29117	Missouri	2020-05-05	2020-04-06	2020-05-04	0	1	1.97018454061864	1.40727467187046	27	27.7142857142857	100.267764663202	28.5443638	Tuesday	15227	29	1	2020-04-11	2020-03-22	2020-05-24	2020-03-25	24	44	-19	41	1	1	0	1	1	1	0	1
Livingston, Missouri, US	29117	Missouri	2020-05-06	2020-04-06	2020-05-04	0	1	2.62691272082485	1.59491129478652	27	26.8571428571429	100.267764663202	28.5443638	Wednesday	15227	30	2	2020-04-11	2020-03-22	2020-05-24	2020-03-25	25	45	-18	42	1	1	0	1	1	1	0	1
Livingston, Missouri, US	29117	Missouri	2020-05-07	2020-04-06	2020-05-04	0	1	2.62691272082485	1.78254791770258	21	26.8571428571429	100.267764663202	28.5443638	Thursday	15227	31	3	2020-04-11	2020-03-22	2020-05-24	2020-03-25	26	46	-17	43	1	1	0	1	1	1	0	1
Livingston, Missouri, US	29117	Missouri	2020-05-08	2020-04-06	2020-05-04	0	1	1.97018454061864	1.87636622916061	19	26.4285714285714	100.267764663202	28.5443638	Friday	15227	32	4	2020-04-11	2020-03-22	2020-05-24	2020-03-25	27	47	-16	44	1	1	0	1	1	1	0	1
Livingston, Missouri, US	29117	Missouri	2020-05-09	2020-04-06	2020-05-04	0	1	1.97018454061864	1.97018454061864	28	26.1428571428571	100.267764663202	28.5443638	Saturday	15227	33	5	2020-04-11	2020-03-22	2020-05-24	2020-03-25	28	48	-15	45	1	1	0	1	1	1	0	1
Livingston, Missouri, US	29117	Missouri	2020-05-10	2020-04-06	2020-05-04	0	1	1.97018454061864	2.06400285207667	40	25.8571428571429	100.267764663202	28.5443638	Sunday	15227	34	6	2020-04-11	2020-03-22	2020-05-24	2020-03-25	29	49	-14	46	1	1	0	1	1	1	0	1
Livingston, Missouri, US	29117	Missouri	2020-05-11	2020-04-06	2020-05-04	0	1	1.97018454061864	2.1578211635347	20	26	100.267764663202	28.5443638	Monday	15227	35	7	2020-04-11	2020-03-22	2020-05-24	2020-03-25	30	50	-13	47	1	1	0	1	1	1	0	1
Livingston, Missouri, US	29117	Missouri	2020-05-12	2020-04-06	2020-05-04	0	1	1.97018454061864	2.1578211635347	31	26.5714285714286	100.267764663202	28.5443638	Tuesday	15227	36	8	2020-04-11	2020-03-22	2020-05-24	2020-03-25	31	51	-12	48	1	1	0	1	1	1	0	1
Livingston, Missouri, US	29117	Missouri	2020-05-13	2020-04-06	2020-05-04	0	1	1.97018454061864	2.06400285207667	22	25.8571428571429	100.267764663202	28.5443638	Wednesday	15227	37	9	2020-04-11	2020-03-22	2020-05-24	2020-03-25	32	52	-11	49	1	1	0	1	1	1	0	1
Livingston, Missouri, US	29117	Missouri	2020-05-14	2020-04-06	2020-05-04	0	1	1.97018454061864	1.97018454061864	27	26.7142857142857	100.267764663202	28.5443638	Thursday	15227	38	10	2020-04-11	2020-03-22	2020-05-24	2020-03-25	33	53	-10	50	1	1	0	1	1	1	0	1
Livingston, Missouri, US	29117	Missouri	2020-05-15	2020-04-06	2020-05-04	0	1	1.97018454061864	1.97018454061864	20	26.8571428571429	100.267764663202	28.5443638	Friday	15227	39	11	2020-04-11	2020-03-22	2020-05-24	2020-03-25	34	54	-9	51	1	1	0	1	1	1	0	1
Livingston, Missouri, US	29117	Missouri	2020-05-16	2020-04-06	2020-05-04	0	1	1.97018454061864	1.97018454061864	30	27.1428571428571	100.267764663202	28.5443638	Saturday	15227	40	12	2020-04-11	2020-03-22	2020-05-24	2020-03-25	35	55	-8	52	1	1	0	1	1	1	0	1
Livingston, Missouri, US	29117	Missouri	2020-05-17	2020-04-06	2020-05-04	0	1	1.97018454061864	1.97018454061864	51	28.7142857142857	100.267764663202	28.5443638	Sunday	15227	41	13	2020-04-11	2020-03-22	2020-05-24	2020-03-25	36	56	-7	53	1	1	0	1	1	1	0	1
Livingston, Missouri, US	29117	Missouri	2020-05-18	2020-04-06	2020-05-04	0	1	1.97018454061864	1.97018454061864	27	29.7142857142857	100.267764663202	28.5443638	Monday	15227	42	14	2020-04-11	2020-03-22	2020-05-24	2020-03-25	37	57	-6	54	1	1	0	1	1	1	0	1
Livingston, Missouri, US	29117	Missouri	2020-05-19	2020-04-06	2020-05-04	0	1	1.97018454061864	1.97018454061864	19	28	100.267764663202	28.5443638	Tuesday	15227	43	15	2020-04-11	2020-03-22	2020-05-24	2020-03-25	38	58	-5	55	1	1	0	1	1	1	0	1
Livingston, Missouri, US	29117	Missouri	2020-05-20	2020-04-06	2020-05-04	0	1	1.97018454061864	1.97018454061864	25	28.4285714285714	100.267764663202	28.5443638	Wednesday	15227	44	16	2020-04-11	2020-03-22	2020-05-24	2020-03-25	39	59	-4	56	1	1	0	1	1	1	0	1
Livingston, Missouri, US	29117	Missouri	2020-05-21	2020-04-06	2020-05-04	0	1	1.97018454061864	1.97018454061864	18	27.1428571428571	100.267764663202	28.5443638	Thursday	15227	45	17	2020-04-11	2020-03-22	2020-05-24	2020-03-25	40	60	-3	57	1	1	0	1	1	1	0	1
Livingston, Missouri, US	29117	Missouri	2020-05-22	2020-04-06	2020-05-04	0	1	1.97018454061864	1.97018454061864	15	26.4285714285714	100.267764663202	28.5443638	Friday	15227	46	18	2020-04-11	2020-03-22	2020-05-24	2020-03-25	41	61	-2	58	1	1	0	1	1	1	0	1
Livingston, Missouri, US	29117	Missouri	2020-05-23	2020-04-06	2020-05-04	0	1	1.97018454061864	1.97018454061864	23	25.4285714285714	100.267764663202	28.5443638	Saturday	15227	47	19	2020-04-11	2020-03-22	2020-05-24	2020-03-25	42	62	-1	59	1	1	0	1	1	1	0	1
Livingston, Missouri, US	29117	Missouri	2020-05-24	2020-04-06	2020-05-04	0	1	1.97018454061864	1.97018454061864	41	24	100.267764663202	28.5443638	Sunday	15227	48	20	2020-04-11	2020-03-22	2020-05-24	2020-03-25	43	63	0	60	1	1	0	1	0	1	0	1
Livingston, Missouri, US	29117	Missouri	2020-05-25	2020-04-06	2020-05-04	0	1	1.97018454061864	1.97018454061864	41	26	100.267764663202	28.5443638	Monday	15227	49	21	2020-04-11	2020-03-22	2020-05-24	2020-03-25	44	64	1	61	1	1	1	1	0	1	0	1
Livingston, Missouri, US	29117	Missouri	2020-05-26	2020-04-06	2020-05-04	0	1	1.97018454061864	1.97018454061864	23	26.5714285714286	100.267764663202	28.5443638	Tuesday	15227	50	22	2020-04-11	2020-03-22	2020-05-24	2020-03-25	45	65	2	62	1	1	1	1	0	1	0	1
Livingston, Missouri, US	29117	Missouri	2020-05-27	2020-04-06	2020-05-04	0	1	1.97018454061864	1.97018454061864	15	25.1428571428571	100.267764663202	28.5443638	Wednesday	15227	51	23	2020-04-11	2020-03-22	2020-05-24	2020-03-25	46	66	3	63	1	1	1	1	0	1	0	1
Livingston, Missouri, US	29117	Missouri	2020-05-28	2020-04-06	2020-05-04	0	1	1.97018454061864	1.97018454061864	21	25.5714285714286	100.267764663202	28.5443638	Thursday	15227	52	24	2020-04-11	2020-03-22	2020-05-24	2020-03-25	47	67	4	64	1	1	1	1	0	1	0	1
Livingston, Missouri, US	29117	Missouri	2020-05-29	2020-04-06	2020-05-04	0	1	1.97018454061864	1.97018454061864	13	25.2857142857143	100.267764663202	28.5443638	Friday	15227	53	25	2020-04-11	2020-03-22	2020-05-24	2020-03-25	48	68	5	65	1	1	1	1	0	1	0	1
Livingston, Missouri, US	29117	Missouri	2020-05-30	2020-04-06	2020-05-04	0	1	1.97018454061864	1.97018454061864	28	26	100.267764663202	28.5443638	Saturday	15227	54	26	2020-04-11	2020-03-22	2020-05-24	2020-03-25	49	69	6	66	1	1	1	1	0	1	0	1
Livingston, Missouri, US	29117	Missouri	2020-05-31	2020-04-06	2020-05-04	0	1	1.97018454061864	1.97018454061864	46	26.7142857142857	100.267764663202	28.5443638	Sunday	15227	55	27	2020-04-11	2020-03-22	2020-05-24	2020-03-25	50	70	7	67	1	1	1	1	0	1	0	1
Livingston, Missouri, US	29117	Missouri	2020-06-01	2020-04-06	2020-05-04	0	1	1.97018454061864	1.97018454061864	14	22.8571428571429	100.267764663202	28.5443638	Monday	15227	56	28	2020-04-11	2020-03-22	2020-05-24	2020-03-25	51	71	8	68	1	1	1	1	0	1	0	1
Livingston, Missouri, US	29117	Missouri	2020-06-02	2020-04-06	2020-05-04	0	1	1.97018454061864	1.97018454061864	17	22	100.267764663202	28.5443638	Tuesday	15227	57	29	2020-04-11	2020-03-22	2020-05-24	2020-03-25	52	72	9	69	1	1	1	1	0	1	0	1
Livingston, Missouri, US	29117	Missouri	2020-06-03	2020-04-06	2020-05-04	0	1	1.97018454061864	1.97018454061864	21	22.8571428571429	100.267764663202	28.5443638	Wednesday	15227	58	30	2020-04-11	2020-03-22	2020-05-24	2020-03-25	53	73	10	70	1	1	1	1	0	1	0	1
Livingston, Missouri, US	29117	Missouri	2020-06-04	2020-04-06	2020-05-04	0	1	1.97018454061864	1.97018454061864	17	22.2857142857143	100.267764663202	28.5443638	Thursday	15227	59	31	2020-04-11	2020-03-22	2020-05-24	2020-03-25	54	74	11	71	1	1	1	1	0	1	0	1
Livingston, Missouri, US	29117	Missouri	2020-06-05	2020-04-06	2020-05-04	0	1	2.62691272082485	2.06400285207667	14	22.4285714285714	100.267764663202	28.5443638	Friday	15227	60	32	2020-04-11	2020-03-22	2020-05-24	2020-03-25	55	75	12	72	1	1	1	1	0	1	0	1
Livingston, Missouri, US	29117	Missouri	2020-06-06	2020-04-06	2020-05-04	0	1	3.28364090103106	2.25163947499273	21	21.4285714285714	100.267764663202	28.5443638	Saturday	15227	61	33	2020-04-11	2020-03-22	2020-05-24	2020-03-25	56	76	13	73	1	1	1	1	0	1	0	1
Livingston, Missouri, US	29117	Missouri	2020-06-07	2020-04-06	2020-05-04	0	1	3.28364090103106	2.43927609790879	32	19.4285714285714	100.267764663202	28.5443638	Sunday	15227	62	34	2020-04-11	2020-03-22	2020-05-24	2020-03-25	57	77	14	74	1	1	1	1	0	1	0	1
Livingston, Missouri, US	29117	Missouri	2020-06-08	2020-04-06	2020-05-04	0	1	3.28364090103106	2.62691272082485	23	20.7142857142857	100.267764663202	28.5443638	Monday	15227	63	35	2020-04-11	2020-03-22	2020-05-24	2020-03-25	58	78	15	75	1	1	1	1	0	1	0	1
Livingston, Missouri, US	29117	Missouri	2020-06-09	2020-04-06	2020-05-04	0	1	3.28364090103106	2.81454934374091	22	21.4285714285714	100.267764663202	28.5443638	Tuesday	15227	64	36	2020-04-11	2020-03-22	2020-05-24	2020-03-25	59	79	16	76	1	1	1	1	0	1	0	1
Livingston, Missouri, US	29117	Missouri	2020-06-10	2020-04-06	2020-05-04	0	1	3.28364090103106	3.00218596665697	18	21	100.267764663202	28.5443638	Wednesday	15227	65	37	2020-04-11	2020-03-22	2020-05-24	2020-03-25	60	80	17	77	1	1	1	1	0	1	0	1
Livingston, Missouri, US	29117	Missouri	2020-06-11	2020-04-06	2020-05-04	0	1	3.28364090103106	3.18982258957303	14	20.5714285714286	100.267764663202	28.5443638	Thursday	15227	66	38	2020-04-11	2020-03-22	2020-05-24	2020-03-25	61	81	18	78	1	1	1	1	0	1	0	1
Livingston, Missouri, US	29117	Missouri	2020-06-12	2020-04-06	2020-05-04	0	1	2.62691272082485	3.18982258957303	14	20.5714285714286	100.267764663202	28.5443638	Friday	15227	67	39	2020-04-11	2020-03-22	2020-05-24	2020-03-25	62	82	19	79	1	1	1	1	0	1	0	1
Livingston, Missouri, US	29117	Missouri	2020-06-13	2020-04-06	2020-05-04	0	1	4.59709726144349	3.37745921248909	22	20.7142857142857	100.267764663202	28.5443638	Saturday	15227	68	40	2020-04-11	2020-03-22	2020-05-24	2020-03-25	63	83	20	80	1	1	1	1	0	1	0	1
Livingston, Missouri, US	29117	Missouri	2020-06-14	2020-04-06	2020-05-04	0	1	4.59709726144349	3.56509583540515	29	20.2857142857143	100.267764663202	28.5443638	Sunday	15227	69	41	2020-04-11	2020-03-22	2020-05-24	2020-03-25	64	84	21	81	1	1	1	1	0	1	0	1
Livingston, Missouri, US	29117	Missouri	2020-06-15	2020-04-06	2020-05-04	0	1	3.94036908123728	3.65891414686318	21	20	100.267764663202	28.5443638	Monday	15227	70	42	2020-04-11	2020-03-22	2020-05-24	2020-03-25	65	85	22	82	1	1	1	1	0	1	0	1
Livingston, Missouri, US	29117	Missouri	2020-06-16	2020-04-06	2020-05-04	0	1	3.94036908123728	3.75273245832122	20	19.7142857142857	100.267764663202	28.5443638	Tuesday	15227	71	43	2020-04-11	2020-03-22	2020-05-24	2020-03-25	66	86	23	83	1	1	1	1	0	1	0	1
Livingston, Missouri, US	29117	Missouri	2020-06-17	2020-04-06	2020-05-04	0	1	3.94036908123728	3.84655076977925	20	20	100.267764663202	28.5443638	Wednesday	15227	72	44	2020-04-11	2020-03-22	2020-05-24	2020-03-25	67	87	24	84	1	1	1	1	0	1	0	1
Livingston, Missouri, US	29117	Missouri	2020-06-18	2020-04-06	2020-05-04	0	1	3.94036908123728	3.94036908123728	15	20.1428571428571	100.267764663202	28.5443638	Thursday	15227	73	45	2020-04-11	2020-03-22	2020-05-24	2020-03-25	68	88	25	85	1	1	1	1	0	1	0	1
Livingston, Missouri, US	29117	Missouri	2020-06-19	2020-04-06	2020-05-04	0	1	3.94036908123728	4.12800570415334	20	21	100.267764663202	28.5443638	Friday	15227	74	46	2020-04-11	2020-03-22	2020-05-24	2020-03-25	69	89	26	86	1	1	1	1	0	1	0	1
Livingston, Missouri, US	29117	Missouri	2020-06-20	2020-04-06	2020-05-04	0	1	3.94036908123728	4.03418739269531	28	21.8571428571429	100.267764663202	28.5443638	Saturday	15227	75	47	2020-04-11	2020-03-22	2020-05-24	2020-03-25	70	90	27	87	1	1	1	1	0	1	0	1
Livingston, Missouri, US	29117	Missouri	2020-06-21	2020-04-06	2020-05-04	0	1	4.59709726144349	4.03418739269531	31	22.1428571428571	100.267764663202	28.5443638	Sunday	15227	76	48	2020-04-11	2020-03-22	2020-05-24	2020-03-25	71	91	28	88	1	1	1	1	0	1	0	1
Livingston, Missouri, US	29117	Missouri	2020-06-22	2020-04-06	2020-05-04	0	1	4.59709726144349	4.12800570415334	23	22.4285714285714	100.267764663202	28.5443638	Monday	15227	77	49	2020-04-11	2020-03-22	2020-05-24	2020-03-25	72	92	29	89	1	1	1	1	0	1	0	1
Livingston, Missouri, US	29117	Missouri	2020-06-23	2020-04-06	2020-05-04	0	1	4.59709726144349	4.22182401561137	21	22.5714285714286	100.267764663202	28.5443638	Tuesday	15227	78	50	2020-04-11	2020-03-22	2020-05-24	2020-03-25	73	93	30	90	1	1	1	1	0	1	0	1
Livingston, Missouri, US	29117	Missouri	2020-06-24	2020-04-06	2020-05-04	0	1	6.56728180206213	4.59709726144349	21	22.7142857142857	100.267764663202	28.5443638	Wednesday	15227	79	51	2020-04-11	2020-03-22	2020-05-24	2020-03-25	74	94	31	91	1	1	1	1	0	1	0	1
Livingston, Missouri, US	29117	Missouri	2020-06-25	2020-04-06	2020-05-04	0	1	6.56728180206213	4.97237050727561	16	22.8571428571429	100.267764663202	28.5443638	Thursday	15227	80	52	2020-04-11	2020-03-22	2020-05-24	2020-03-25	75	95	32	92	1	1	1	1	0	1	0	1
Livingston, Missouri, US	29117	Missouri	2020-06-26	2020-04-06	2020-05-04	0	1	7.22400998226834	5.44146206456576	21	23	100.267764663202	28.5443638	Friday	15227	81	53	2020-04-11	2020-03-22	2020-05-24	2020-03-25	76	96	33	93	1	1	1	1	0	1	0	1
Livingston, Missouri, US	29117	Missouri	2020-06-27	2020-04-06	2020-05-04	0	1	7.22400998226834	5.91055362185591	30	23.2857142857143	100.267764663202	28.5443638	Saturday	15227	82	54	2020-04-11	2020-03-22	2020-05-24	2020-03-25	77	97	34	94	1	1	1	1	0	1	0	1
Livingston, Missouri, US	29117	Missouri	2020-06-28	2020-04-06	2020-05-04	0	1	7.22400998226834	6.28582686768804	35	23.8571428571429	100.267764663202	28.5443638	Sunday	15227	83	55	2020-04-11	2020-03-22	2020-05-24	2020-03-25	78	98	35	95	1	1	1	1	0	1	0	1
Livingston, Missouri, US	29117	Missouri	2020-06-29	2020-04-06	2020-05-04	0	1	7.88073816247455	6.75491842497819	40	26.2857142857143	100.267764663202	28.5443638	Monday	15227	84	56	2020-04-11	2020-03-22	2020-05-24	2020-03-25	79	99	36	96	1	1	1	1	0	1	0	1
Livingston, Missouri, US	29117	Missouri	2020-06-30	2020-04-06	2020-05-04	0	1	7.88073816247455	7.22400998226834	25	26.8571428571429	100.267764663202	28.5443638	Tuesday	15227	85	57	2020-04-11	2020-03-22	2020-05-24	2020-03-25	80	100	37	97	1	1	1	1	0	1	0	1
Livingston, Missouri, US	29117	Missouri	2020-07-01	2020-04-06	2020-05-04	0	1	8.53746634268077	7.50546491664243	19	26.5714285714286	100.267764663202	28.5443638	Wednesday	15227	86	58	2020-04-11	2020-03-22	2020-05-24	2020-03-25	81	101	38	98	1	1	1	1	0	1	0	1
Livingston, Missouri, US	29117	Missouri	2020-07-02	2020-04-06	2020-05-04	0	1	8.53746634268077	7.78691985101652	17	26.7142857142857	100.267764663202	28.5443638	Thursday	15227	87	59	2020-04-11	2020-03-22	2020-05-24	2020-03-25	82	102	39	99	1	1	1	1	0	1	0	1
Livingston, Missouri, US	29117	Missouri	2020-07-03	2020-04-06	2020-05-04	0	1	9.85092270309319	8.16219309684864	27	27.5714285714286	100.267764663202	28.5443638	Friday	15227	88	60	2020-04-11	2020-03-22	2020-05-24	2020-03-25	83	103	40	100	1	1	1	1	0	1	0	1
Livingston, Missouri, US	29117	Missouri	2020-07-04	2020-04-06	2020-05-04	0	1	10.5076508832994	8.6312846541388	31	27.7142857142857	100.267764663202	28.5443638	Saturday	15227	89	61	2020-04-11	2020-03-22	2020-05-24	2020-03-25	84	104	41	101	1	1	1	1	0	1	0	1
Livingston, Missouri, US	29117	Missouri	2020-07-05	2020-04-06	2020-05-04	0	1	10.5076508832994	9.10037621142895	40	28.4285714285714	100.267764663202	28.5443638	Sunday	15227	90	62	2020-04-11	2020-03-22	2020-05-24	2020-03-25	85	105	42	102	1	1	1	1	0	1	0	1
Logan, Colorado, US	8075	Colorado	2020-03-01	2020-03-26	2020-04-27	1	0	0	20.830283105509	44	29.4285714285714	97.7426349332625	12.35160461	Sunday	22409	-25	-57	2020-03-31	2020-03-11	2020-05-17	2020-03-18	-30	-10	-77	-17	0	0	0	0	1	0	1	0
Logan, Colorado, US	8075	Colorado	2020-03-02	2020-03-26	2020-04-27	1	0	0	17.768963543677	16	28.2857142857143	97.7426349332625	12.35160461	Monday	22409	-24	-56	2020-03-31	2020-03-11	2020-05-17	2020-03-18	-29	-9	-76	-16	0	0	0	0	1	0	1	0
Logan, Colorado, US	8075	Colorado	2020-03-03	2020-03-26	2020-04-27	1	0	0	14.707643981845	17	27.5714285714286	97.7426349332625	12.35160461	Tuesday	22409	-23	-55	2020-03-31	2020-03-11	2020-05-17	2020-03-18	-28	-8	-75	-15	0	0	0	0	1	0	1	0
Logan, Colorado, US	8075	Colorado	2020-03-04	2020-03-26	2020-04-27	1	0	0	11.4466731442414	16	27	97.7426349332625	12.35160461	Wednesday	22409	-22	-54	2020-03-31	2020-03-11	2020-05-17	2020-03-18	-27	-7	-74	-14	0	0	0	0	1	0	1	0
Logan, Colorado, US	8075	Colorado	2020-03-05	2020-03-26	2020-04-27	1	0	0	7.91950060560887	16	26.1428571428571	97.7426349332625	12.35160461	Thursday	22409	-21	-53	2020-03-31	2020-03-11	2020-05-17	2020-03-18	-26	-6	-73	-13	0	0	0	0	1	0	1	0
Logan, Colorado, US	8075	Colorado	2020-03-06	2020-03-26	2020-04-27	1	0	0	4.05957594069026	12	23.2857142857143	97.7426349332625	12.35160461	Friday	22409	-20	-52	2020-03-31	2020-03-11	2020-05-17	2020-03-18	-25	-5	-72	-12	0	0	0	0	1	0	1	0
Logan, Colorado, US	8075	Colorado	2020-03-07	2020-03-26	2020-04-27	1	0	0	0	21	20.2857142857143	97.7426349332625	12.35160461	Saturday	22409	-19	-51	2020-03-31	2020-03-11	2020-05-17	2020-03-18	-24	-4	-71	-11	0	0	0	0	1	0	1	0
Logan, Colorado, US	8075	Colorado	2020-03-08	2020-03-26	2020-04-27	1	0	0	0	35	19	97.7426349332625	12.35160461	Sunday	22409	-18	-50	2020-03-31	2020-03-11	2020-05-17	2020-03-18	-23	-3	-70	-10	0	0	0	0	1	0	1	0
Logan, Colorado, US	8075	Colorado	2020-03-09	2020-03-26	2020-04-27	1	0	0	0	16	19	97.7426349332625	12.35160461	Monday	22409	-17	-49	2020-03-31	2020-03-11	2020-05-17	2020-03-18	-22	-2	-69	-9	0	0	0	0	1	0	1	0
Logan, Colorado, US	8075	Colorado	2020-03-10	2020-03-26	2020-04-27	1	0	0	0	17	19	97.7426349332625	12.35160461	Tuesday	22409	-16	-48	2020-03-31	2020-03-11	2020-05-17	2020-03-18	-21	-1	-68	-8	0	0	0	0	1	0	1	0
Logan, Colorado, US	8075	Colorado	2020-03-11	2020-03-26	2020-04-27	1	0	0	0	15	18.8571428571429	97.7426349332625	12.35160461	Wednesday	22409	-15	-47	2020-03-31	2020-03-11	2020-05-17	2020-03-18	-20	0	-67	-7	0	0	0	0	1	0	1	0
Logan, Colorado, US	8075	Colorado	2020-03-12	2020-03-26	2020-04-27	1	0	0	0	16	18.8571428571429	97.7426349332625	12.35160461	Thursday	22409	-14	-46	2020-03-31	2020-03-11	2020-05-17	2020-03-18	-19	1	-66	-6	0	1	0	0	1	0	1	1
Logan, Colorado, US	8075	Colorado	2020-03-13	2020-03-26	2020-04-27	1	0	0	0	19	19.8571428571429	97.7426349332625	12.35160461	Friday	22409	-13	-45	2020-03-31	2020-03-11	2020-05-17	2020-03-18	-18	2	-65	-5	0	1	0	0	1	0	1	1
Logan, Colorado, US	8075	Colorado	2020-03-14	2020-03-26	2020-04-27	1	0	0	0	38	22.2857142857143	97.7426349332625	12.35160461	Saturday	22409	-12	-44	2020-03-31	2020-03-11	2020-05-17	2020-03-18	-17	3	-64	-4	0	1	0	0	1	0	1	1
Logan, Colorado, US	8075	Colorado	2020-03-15	2020-03-26	2020-04-27	1	0	0	0	52	24.7142857142857	97.7426349332625	12.35160461	Sunday	22409	-11	-43	2020-03-31	2020-03-11	2020-05-17	2020-03-18	-16	4	-63	-3	0	1	0	0	1	0	1	1
Logan, Colorado, US	8075	Colorado	2020-03-16	2020-03-26	2020-04-27	1	0	0	0	25	26	97.7426349332625	12.35160461	Monday	22409	-10	-42	2020-03-31	2020-03-11	2020-05-17	2020-03-18	-15	5	-62	-2	0	1	0	0	1	0	1	1
Logan, Colorado, US	8075	Colorado	2020-03-17	2020-03-26	2020-04-27	1	0	0	0	28	27.5714285714286	97.7426349332625	12.35160461	Tuesday	22409	-9	-41	2020-03-31	2020-03-11	2020-05-17	2020-03-18	-14	6	-61	-1	0	1	0	0	1	0	1	1
Logan, Colorado, US	8075	Colorado	2020-03-18	2020-03-26	2020-04-27	1	0	0	0	22	28.5714285714286	97.7426349332625	12.35160461	Wednesday	22409	-8	-40	2020-03-31	2020-03-11	2020-05-17	2020-03-18	-13	7	-60	0	0	1	0	0	1	0	0	1
Logan, Colorado, US	8075	Colorado	2020-03-19	2020-03-26	2020-04-27	1	0	0	0	48	33.1428571428571	97.7426349332625	12.35160461	Thursday	22409	-7	-39	2020-03-31	2020-03-11	2020-05-17	2020-03-18	-12	8	-59	1	0	1	0	1	1	0	0	1
Logan, Colorado, US	8075	Colorado	2020-03-20	2020-03-26	2020-04-27	1	0	0	0	37	35.7142857142857	97.7426349332625	12.35160461	Friday	22409	-6	-38	2020-03-31	2020-03-11	2020-05-17	2020-03-18	-11	9	-58	2	0	1	0	1	1	0	0	1
Logan, Colorado, US	8075	Colorado	2020-03-21	2020-03-26	2020-04-27	1	0	0	0	39	35.8571428571429	97.7426349332625	12.35160461	Saturday	22409	-5	-37	2020-03-31	2020-03-11	2020-05-17	2020-03-18	-10	10	-57	3	0	1	0	1	1	0	0	1
Logan, Colorado, US	8075	Colorado	2020-03-22	2020-03-26	2020-04-27	1	0	0.892498549689857	0.127499792812837	48	35.2857142857143	97.7426349332625	12.35160461	Sunday	22409	-4	-36	2020-03-31	2020-03-11	2020-05-17	2020-03-18	-9	11	-56	4	0	1	0	1	1	0	0	1
Logan, Colorado, US	8075	Colorado	2020-03-23	2020-03-26	2020-04-27	1	0	0.892498549689857	0.254999585625673	26	35.4285714285714	97.7426349332625	12.35160461	Monday	22409	-3	-35	2020-03-31	2020-03-11	2020-05-17	2020-03-18	-8	12	-55	5	0	1	0	1	1	0	0	1
Logan, Colorado, US	8075	Colorado	2020-03-24	2020-03-26	2020-04-27	1	0	0.892498549689857	0.38249937843851	22	34.5714285714286	97.7426349332625	12.35160461	Tuesday	22409	-2	-34	2020-03-31	2020-03-11	2020-05-17	2020-03-18	-7	13	-54	6	0	1	0	1	1	0	0	1
Logan, Colorado, US	8075	Colorado	2020-03-25	2020-03-26	2020-04-27	1	0	0.892498549689857	0.509999171251347	20	34.2857142857143	97.7426349332625	12.35160461	Wednesday	22409	-1	-33	2020-03-31	2020-03-11	2020-05-17	2020-03-18	-6	14	-53	7	0	1	0	1	1	0	0	1
Logan, Colorado, US	8075	Colorado	2020-03-26	2020-03-26	2020-04-27	1	0	0.892498549689857	0.637498964064183	32	32	97.7426349332625	12.35160461	Thursday	22409	0	-32	2020-03-31	2020-03-11	2020-05-17	2020-03-18	-5	15	-52	8	0	1	0	1	1	0	0	1
Logan, Colorado, US	8075	Colorado	2020-03-27	2020-03-26	2020-04-27	1	1	1.33874782453479	0.828748653283438	34	31.5714285714286	97.7426349332625	12.35160461	Friday	22409	1	-31	2020-03-31	2020-03-11	2020-05-17	2020-03-18	-4	16	-51	9	0	1	0	1	1	0	0	1
Logan, Colorado, US	8075	Colorado	2020-03-28	2020-03-26	2020-04-27	1	1	2.23124637422464	1.14749813531553	64	35.1428571428571	97.7426349332625	12.35160461	Saturday	22409	2	-30	2020-03-31	2020-03-11	2020-05-17	2020-03-18	-3	17	-50	10	0	1	0	1	1	0	0	1
Logan, Colorado, US	8075	Colorado	2020-03-29	2020-03-26	2020-04-27	1	1	2.23124637422464	1.33874782453479	49	35.2857142857143	97.7426349332625	12.35160461	Sunday	22409	3	-29	2020-03-31	2020-03-11	2020-05-17	2020-03-18	-2	18	-49	11	0	1	0	1	1	0	0	1
Logan, Colorado, US	8075	Colorado	2020-03-30	2020-03-26	2020-04-27	1	1	2.23124637422464	1.52999751375404	37	36.8571428571429	97.7426349332625	12.35160461	Monday	22409	4	-28	2020-03-31	2020-03-11	2020-05-17	2020-03-18	-1	19	-48	12	0	1	0	1	1	0	0	1
Logan, Colorado, US	8075	Colorado	2020-03-31	2020-03-26	2020-04-27	1	1	2.67749564906957	1.78499709937971	32	38.2857142857143	97.7426349332625	12.35160461	Tuesday	22409	5	-27	2020-03-31	2020-03-11	2020-05-17	2020-03-18	0	20	-47	13	0	1	0	1	1	0	0	1
Logan, Colorado, US	8075	Colorado	2020-04-01	2020-03-26	2020-04-27	1	1	2.67749564906957	2.03999668500539	26	39.1428571428571	97.7426349332625	12.35160461	Wednesday	22409	6	-26	2020-03-31	2020-03-11	2020-05-17	2020-03-18	1	21	-46	14	1	1	0	1	1	1	0	1
Logan, Colorado, US	8075	Colorado	2020-04-02	2020-03-26	2020-04-27	1	1	3.1237449239145	2.35874616703748	37	39.8571428571429	97.7426349332625	12.35160461	Thursday	22409	7	-25	2020-03-31	2020-03-11	2020-05-17	2020-03-18	2	22	-45	15	1	1	0	1	1	1	0	1
Logan, Colorado, US	8075	Colorado	2020-04-03	2020-03-26	2020-04-27	1	1	3.1237449239145	2.61374575266315	35	40	97.7426349332625	12.35160461	Friday	22409	8	-24	2020-03-31	2020-03-11	2020-05-17	2020-03-18	3	23	-44	16	1	1	0	1	1	1	0	1
Logan, Colorado, US	8075	Colorado	2020-04-04	2020-03-26	2020-04-27	1	1	3.56999419875943	2.80499544188241	48	37.7142857142857	97.7426349332625	12.35160461	Saturday	22409	9	-23	2020-03-31	2020-03-11	2020-05-17	2020-03-18	4	24	-43	17	1	1	0	1	1	1	0	1
Logan, Colorado, US	8075	Colorado	2020-04-05	2020-03-26	2020-04-27	1	1	4.01624347360436	3.05999502750808	55	38.5714285714286	97.7426349332625	12.35160461	Sunday	22409	10	-22	2020-03-31	2020-03-11	2020-05-17	2020-03-18	5	25	-42	18	1	1	0	1	1	1	0	1
Logan, Colorado, US	8075	Colorado	2020-04-06	2020-03-26	2020-04-27	1	1	4.90874202329421	3.44249440594659	32	37.8571428571429	97.7426349332625	12.35160461	Monday	22409	11	-21	2020-03-31	2020-03-11	2020-05-17	2020-03-18	6	26	-41	19	1	1	0	1	1	1	0	1
Logan, Colorado, US	8075	Colorado	2020-04-07	2020-03-26	2020-04-27	1	1	5.80124057298407	3.88874368079152	26	37	97.7426349332625	12.35160461	Tuesday	22409	12	-20	2020-03-31	2020-03-11	2020-05-17	2020-03-18	7	27	-40	20	1	1	0	1	1	1	0	1
Logan, Colorado, US	8075	Colorado	2020-04-08	2020-03-26	2020-04-27	1	1	5.80124057298407	4.33499295563645	37	38.5714285714286	97.7426349332625	12.35160461	Wednesday	22409	13	-19	2020-03-31	2020-03-11	2020-05-17	2020-03-18	8	28	-39	21	1	1	0	1	1	1	0	1
Logan, Colorado, US	8075	Colorado	2020-04-09	2020-03-26	2020-04-27	1	1	5.80124057298407	4.71749233407496	28	37.2857142857143	97.7426349332625	12.35160461	Thursday	22409	14	-18	2020-03-31	2020-03-11	2020-05-17	2020-03-18	9	29	-38	22	1	1	0	1	1	1	0	1
Logan, Colorado, US	8075	Colorado	2020-04-10	2020-03-26	2020-04-27	1	1	5.80124057298407	5.09999171251347	18	34.8571428571429	97.7426349332625	12.35160461	Friday	22409	15	-17	2020-03-31	2020-03-11	2020-05-17	2020-03-18	10	30	-37	23	1	1	0	1	1	1	0	1
Logan, Colorado, US	8075	Colorado	2020-04-11	2020-03-26	2020-04-27	1	1	5.80124057298407	5.41874119454556	46	34.5714285714286	97.7426349332625	12.35160461	Saturday	22409	16	-16	2020-03-31	2020-03-11	2020-05-17	2020-03-18	11	31	-36	24	1	1	0	1	1	1	0	1
Logan, Colorado, US	8075	Colorado	2020-04-12	2020-03-26	2020-04-27	1	1	5.80124057298407	5.67374078017123	75	37.4285714285714	97.7426349332625	12.35160461	Sunday	22409	17	-15	2020-03-31	2020-03-11	2020-05-17	2020-03-18	12	32	-35	25	1	1	0	1	1	1	0	1
Logan, Colorado, US	8075	Colorado	2020-04-13	2020-03-26	2020-04-27	1	1	5.80124057298407	5.80124057298407	50	40	97.7426349332625	12.35160461	Monday	22409	18	-14	2020-03-31	2020-03-11	2020-05-17	2020-03-18	13	33	-34	26	1	1	0	1	1	1	0	1
Logan, Colorado, US	8075	Colorado	2020-04-14	2020-03-26	2020-04-27	1	1	5.80124057298407	5.80124057298407	39	41.8571428571429	97.7426349332625	12.35160461	Tuesday	22409	19	-13	2020-03-31	2020-03-11	2020-05-17	2020-03-18	14	34	-33	27	1	1	0	1	1	1	0	1
Logan, Colorado, US	8075	Colorado	2020-04-15	2020-03-26	2020-04-27	1	1	5.80124057298407	5.80124057298407	26	40.2857142857143	97.7426349332625	12.35160461	Wednesday	22409	20	-12	2020-03-31	2020-03-11	2020-05-17	2020-03-18	15	35	-32	28	1	1	0	1	1	1	0	1
Logan, Colorado, US	8075	Colorado	2020-04-16	2020-03-26	2020-04-27	1	1	7.58623767236378	6.05624015860974	54	44	97.7426349332625	12.35160461	Thursday	22409	21	-11	2020-03-31	2020-03-11	2020-05-17	2020-03-18	16	36	-31	29	1	1	0	1	1	1	0	1
Logan, Colorado, US	8075	Colorado	2020-04-17	2020-03-26	2020-04-27	1	1	7.58623767236378	6.31123974423542	38	46.8571428571429	97.7426349332625	12.35160461	Friday	22409	22	-10	2020-03-31	2020-03-11	2020-05-17	2020-03-18	17	37	-30	30	1	1	0	1	1	1	0	1
Logan, Colorado, US	8075	Colorado	2020-04-18	2020-03-26	2020-04-27	1	1	7.58623767236378	6.56623932986109	43	46.4285714285714	97.7426349332625	12.35160461	Saturday	22409	23	-9	2020-03-31	2020-03-11	2020-05-17	2020-03-18	18	38	-29	31	1	1	0	1	1	1	0	1
Logan, Colorado, US	8075	Colorado	2020-04-19	2020-03-26	2020-04-27	1	1	7.58623767236378	6.82123891548676	56	43.7142857142857	97.7426349332625	12.35160461	Sunday	22409	24	-8	2020-03-31	2020-03-11	2020-05-17	2020-03-18	19	39	-28	32	1	1	0	1	1	1	0	1
Logan, Colorado, US	8075	Colorado	2020-04-20	2020-03-26	2020-04-27	1	1	9.81748404658842	7.39498798314453	34	41.4285714285714	97.7426349332625	12.35160461	Monday	22409	25	-7	2020-03-31	2020-03-11	2020-05-17	2020-03-18	20	40	-27	33	1	1	0	1	1	1	0	1
Logan, Colorado, US	8075	Colorado	2020-04-21	2020-03-26	2020-04-27	1	1	10.2637333214334	8.03248694720871	32	40.4285714285714	97.7426349332625	12.35160461	Tuesday	22409	26	-6	2020-03-31	2020-03-11	2020-05-17	2020-03-18	21	41	-26	34	1	1	0	1	1	1	0	1
Logan, Colorado, US	8075	Colorado	2020-04-22	2020-03-26	2020-04-27	1	1	10.7099825962783	8.73373580767931	18	39.2857142857143	97.7426349332625	12.35160461	Wednesday	22409	27	-5	2020-03-31	2020-03-11	2020-05-17	2020-03-18	22	42	-25	35	1	1	0	1	1	1	0	1
Logan, Colorado, US	8075	Colorado	2020-04-23	2020-03-26	2020-04-27	1	1	10.7099825962783	9.17998508252424	29	35.7142857142857	97.7426349332625	12.35160461	Thursday	22409	28	-4	2020-03-31	2020-03-11	2020-05-17	2020-03-18	23	43	-24	36	1	1	0	1	1	1	0	1
Logan, Colorado, US	8075	Colorado	2020-04-24	2020-03-26	2020-04-27	1	1	13.8337275201928	10.0724836322141	29	34.4285714285714	97.7426349332625	12.35160461	Friday	22409	29	-3	2020-03-31	2020-03-11	2020-05-17	2020-03-18	24	44	-23	37	1	1	0	1	1	1	0	1
Logan, Colorado, US	8075	Colorado	2020-04-25	2020-03-26	2020-04-27	1	1	95.0510955419697	22.5674633278721	41	34.1428571428571	97.7426349332625	12.35160461	Saturday	22409	30	-2	2020-03-31	2020-03-11	2020-05-17	2020-03-18	25	45	-22	38	1	1	0	1	1	1	0	1
Logan, Colorado, US	8075	Colorado	2020-04-26	2020-03-26	2020-04-27	1	1	110.669820161542	37.2936893977547	45	32.5714285714286	97.7426349332625	12.35160461	Sunday	22409	31	-1	2020-03-31	2020-03-11	2020-05-17	2020-03-18	26	46	-21	39	1	1	0	1	1	1	0	1
Logan, Colorado, US	8075	Colorado	2020-04-27	2020-03-26	2020-04-27	0	1	115.578562184836	52.4024148460759	24	31.1428571428571	97.7426349332625	12.35160461	Monday	22409	32	0	2020-03-31	2020-03-11	2020-05-17	2020-03-18	27	47	-20	40	1	1	0	1	1	1	0	1
Logan, Colorado, US	8075	Colorado	2020-04-28	2020-03-26	2020-04-27	0	1	118.702307108751	67.8936396728355	25	30.1428571428571	97.7426349332625	12.35160461	Tuesday	22409	33	1	2020-03-31	2020-03-11	2020-05-17	2020-03-18	28	48	-19	41	1	1	0	1	1	1	0	1
Logan, Colorado, US	8075	Colorado	2020-04-29	2020-03-26	2020-04-27	0	1	120.487304208131	83.5761141888144	20	30.4285714285714	97.7426349332625	12.35160461	Wednesday	22409	34	2	2020-03-31	2020-03-11	2020-05-17	2020-03-18	29	49	-18	42	1	1	0	1	1	1	0	1
Logan, Colorado, US	8075	Colorado	2020-04-30	2020-03-26	2020-04-27	0	1	125.84229550627	100.02358746167	20	29.1428571428571	97.7426349332625	12.35160461	Thursday	22409	35	3	2020-03-31	2020-03-11	2020-05-17	2020-03-18	30	50	-17	43	1	1	0	1	1	1	0	1
Logan, Colorado, US	8075	Colorado	2020-05-01	2020-03-26	2020-04-27	0	1	125.84229550627	116.024811459681	21	28	97.7426349332625	12.35160461	Friday	22409	36	4	2020-03-31	2020-03-11	2020-05-17	2020-03-18	31	51	-16	44	1	1	0	1	1	1	0	1
Logan, Colorado, US	8075	Colorado	2020-05-02	2020-03-26	2020-04-27	0	1	128.519791155339	120.806053690163	31	26.5714285714286	97.7426349332625	12.35160461	Saturday	22409	37	5	2020-03-31	2020-03-11	2020-05-17	2020-03-18	32	52	-15	45	1	1	0	1	1	1	0	1
Logan, Colorado, US	8075	Colorado	2020-05-03	2020-03-26	2020-04-27	0	1	129.858538979874	123.547299235639	42	26.1428571428571	97.7426349332625	12.35160461	Sunday	22409	38	6	2020-03-31	2020-03-11	2020-05-17	2020-03-18	33	53	-14	46	1	1	0	1	1	1	0	1
Logan, Colorado, US	8075	Colorado	2020-05-04	2020-03-26	2020-04-27	0	1	129.858538979874	125.587295920644	25	26.2857142857143	97.7426349332625	12.35160461	Monday	22409	39	7	2020-03-31	2020-03-11	2020-05-17	2020-03-18	34	54	-13	47	1	1	0	1	1	1	0	1
Logan, Colorado, US	8075	Colorado	2020-05-05	2020-03-26	2020-04-27	0	1	130.304788254719	127.244793227211	18	25.2857142857143	97.7426349332625	12.35160461	Tuesday	22409	40	8	2020-03-31	2020-03-11	2020-05-17	2020-03-18	35	55	-12	48	1	1	0	1	1	1	0	1
Logan, Colorado, US	8075	Colorado	2020-05-06	2020-03-26	2020-04-27	0	1	131.643536079254	128.838540637371	19	25.1428571428571	97.7426349332625	12.35160461	Wednesday	22409	41	9	2020-03-31	2020-03-11	2020-05-17	2020-03-18	36	56	-11	49	1	1	0	1	1	1	0	1
Logan, Colorado, US	8075	Colorado	2020-05-07	2020-03-26	2020-04-27	0	1	141.907269400687	131.133536908003	21	25.2857142857143	97.7426349332625	12.35160461	Thursday	22409	42	10	2020-03-31	2020-03-11	2020-05-17	2020-03-18	37	57	-10	50	1	1	0	1	1	1	0	1
Logan, Colorado, US	8075	Colorado	2020-05-08	2020-03-26	2020-04-27	0	1	156.187246195725	135.468529863639	21	25.2857142857143	97.7426349332625	12.35160461	Friday	22409	43	11	2020-03-31	2020-03-11	2020-05-17	2020-03-18	38	58	-9	51	1	1	0	1	1	1	0	1
Logan, Colorado, US	8075	Colorado	2020-05-09	2020-03-26	2020-04-27	0	1	173.590967914677	141.907269400687	27	24.7142857142857	97.7426349332625	12.35160461	Saturday	22409	44	12	2020-03-31	2020-03-11	2020-05-17	2020-03-18	39	59	-8	52	1	1	0	1	1	1	0	1
Logan, Colorado, US	8075	Colorado	2020-05-10	2020-03-26	2020-04-27	0	1	178.945959212816	148.919758005393	31	23.1428571428571	97.7426349332625	12.35160461	Sunday	22409	45	13	2020-03-31	2020-03-11	2020-05-17	2020-03-18	40	60	-7	53	1	1	0	1	1	1	0	1
Logan, Colorado, US	8075	Colorado	2020-05-11	2020-03-26	2020-04-27	0	1	192.779686733009	157.908493398698	26	23.2857142857143	97.7426349332625	12.35160461	Monday	22409	46	14	2020-03-31	2020-03-11	2020-05-17	2020-03-18	41	61	-6	54	1	1	0	1	1	1	0	1
Logan, Colorado, US	8075	Colorado	2020-05-12	2020-03-26	2020-04-27	0	1	211.075907001651	169.44722464826	26	24.4285714285714	97.7426349332625	12.35160461	Tuesday	22409	47	15	2020-03-31	2020-03-11	2020-05-17	2020-03-18	42	62	-5	55	1	1	0	1	1	1	0	1
Logan, Colorado, US	8075	Colorado	2020-05-13	2020-03-26	2020-04-27	0	1	214.199651925566	181.240955483447	19	24.4285714285714	97.7426349332625	12.35160461	Wednesday	22409	48	16	2020-03-31	2020-03-11	2020-05-17	2020-03-18	43	63	-4	56	1	1	0	1	1	1	0	1
Logan, Colorado, US	8075	Colorado	2020-05-14	2020-03-26	2020-04-27	0	1	215.5383997501	191.759688390506	22	24.5714285714286	97.7426349332625	12.35160461	Thursday	22409	49	17	2020-03-31	2020-03-11	2020-05-17	2020-03-18	44	64	-3	57	1	1	0	1	1	1	0	1
Logan, Colorado, US	8075	Colorado	2020-05-15	2020-03-26	2020-04-27	0	1	215.5383997501	200.23842461256	17	24	97.7426349332625	12.35160461	Friday	22409	50	18	2020-03-31	2020-03-11	2020-05-17	2020-03-18	45	65	-2	58	1	1	0	1	1	1	0	1
Logan, Colorado, US	8075	Colorado	2020-05-16	2020-03-26	2020-04-27	0	1	216.43089829979	206.358414667576	25	23.7142857142857	97.7426349332625	12.35160461	Saturday	22409	51	19	2020-03-31	2020-03-11	2020-05-17	2020-03-18	46	66	-1	59	1	1	0	1	1	1	0	1
Logan, Colorado, US	8075	Colorado	2020-05-17	2020-03-26	2020-04-27	0	1	217.32339684948	211.840905758528	30	23.5714285714286	97.7426349332625	12.35160461	Sunday	22409	52	20	2020-03-31	2020-03-11	2020-05-17	2020-03-18	47	67	0	60	1	1	0	1	0	1	0	1
Logan, Colorado, US	8075	Colorado	2020-05-18	2020-03-26	2020-04-27	0	1	217.769646124325	215.410899957288	16	22.1428571428571	97.7426349332625	12.35160461	Monday	22409	53	21	2020-03-31	2020-03-11	2020-05-17	2020-03-18	48	68	1	61	1	1	1	1	0	1	0	1
Logan, Colorado, US	8075	Colorado	2020-05-19	2020-03-26	2020-04-27	0	1	217.769646124325	216.367148403384	19	21.1428571428571	97.7426349332625	12.35160461	Tuesday	22409	54	22	2020-03-31	2020-03-11	2020-05-17	2020-03-18	49	69	2	62	1	1	1	1	0	1	0	1
Logan, Colorado, US	8075	Colorado	2020-05-20	2020-03-26	2020-04-27	0	1	218.21589539917	216.940897471042	20	21.2857142857143	97.7426349332625	12.35160461	Wednesday	22409	55	23	2020-03-31	2020-03-11	2020-05-17	2020-03-18	50	70	3	63	1	1	1	1	0	1	0	1
Logan, Colorado, US	8075	Colorado	2020-05-21	2020-03-26	2020-04-27	0	1	218.662144674015	217.387146745887	16	20.4285714285714	97.7426349332625	12.35160461	Thursday	22409	56	24	2020-03-31	2020-03-11	2020-05-17	2020-03-18	51	71	4	64	1	1	1	1	0	1	0	1
Logan, Colorado, US	8075	Colorado	2020-05-22	2020-03-26	2020-04-27	0	1	219.10839394886	217.897145917138	21	21	97.7426349332625	12.35160461	Friday	22409	57	25	2020-03-31	2020-03-11	2020-05-17	2020-03-18	52	72	5	65	1	1	1	1	0	1	0	1
Logan, Colorado, US	8075	Colorado	2020-05-23	2020-03-26	2020-04-27	0	1	220.00089249855	218.407145088389	23	20.7142857142857	97.7426349332625	12.35160461	Saturday	22409	58	26	2020-03-31	2020-03-11	2020-05-17	2020-03-18	53	73	6	66	1	1	1	1	0	1	0	1
Logan, Colorado, US	8075	Colorado	2020-05-24	2020-03-26	2020-04-27	0	1	259.717077959748	224.463385246999	39	22	97.7426349332625	12.35160461	Sunday	22409	59	27	2020-03-31	2020-03-11	2020-05-17	2020-03-18	54	74	7	67	1	1	1	1	0	1	0	1
Logan, Colorado, US	8075	Colorado	2020-05-25	2020-03-26	2020-04-27	0	1	259.717077959748	230.455875509202	30	24	97.7426349332625	12.35160461	Monday	22409	60	28	2020-03-31	2020-03-11	2020-05-17	2020-03-18	55	75	8	68	1	1	1	1	0	1	0	1
Logan, Colorado, US	8075	Colorado	2020-05-26	2020-03-26	2020-04-27	0	1	259.717077959748	236.448365771406	16	23.5714285714286	97.7426349332625	12.35160461	Tuesday	22409	61	29	2020-03-31	2020-03-11	2020-05-17	2020-03-18	56	76	9	69	1	1	1	1	0	1	0	1
Logan, Colorado, US	8075	Colorado	2020-05-27	2020-03-26	2020-04-27	0	1	259.717077959748	242.377106137203	17	23.1428571428571	97.7426349332625	12.35160461	Wednesday	22409	62	30	2020-03-31	2020-03-11	2020-05-17	2020-03-18	57	77	10	70	1	1	1	1	0	1	0	1
Logan, Colorado, US	8075	Colorado	2020-05-28	2020-03-26	2020-04-27	0	1	261.055825784283	248.433346295812	15	23	97.7426349332625	12.35160461	Thursday	22409	63	31	2020-03-31	2020-03-11	2020-05-17	2020-03-18	58	78	11	71	1	1	1	1	0	1	0	1
Logan, Colorado, US	8075	Colorado	2020-05-29	2020-03-26	2020-04-27	0	1	268.195814181802	255.445834900518	17	22.4285714285714	97.7426349332625	12.35160461	Friday	22409	64	32	2020-03-31	2020-03-11	2020-05-17	2020-03-18	59	79	12	72	1	1	1	1	0	1	0	1
Logan, Colorado, US	8075	Colorado	2020-05-30	2020-03-26	2020-04-27	0	1	268.642063456647	262.394573608818	19	21.8571428571429	97.7426349332625	12.35160461	Saturday	22409	65	33	2020-03-31	2020-03-11	2020-05-17	2020-03-18	60	80	13	73	1	1	1	1	0	1	0	1
Logan, Colorado, US	8075	Colorado	2020-05-31	2020-03-26	2020-04-27	0	1	273.997054754786	264.434570293823	27	20.1428571428571	97.7426349332625	12.35160461	Sunday	22409	66	34	2020-03-31	2020-03-11	2020-05-17	2020-03-18	61	81	14	74	1	1	1	1	0	1	0	1
Logan, Colorado, US	8075	Colorado	2020-06-01	2020-03-26	2020-04-27	0	1	276.228301129011	266.793316460861	18	18.4285714285714	97.7426349332625	12.35160461	Monday	22409	67	35	2020-03-31	2020-03-11	2020-05-17	2020-03-18	62	82	15	75	1	1	1	1	0	1	0	1
Logan, Colorado, US	8075	Colorado	2020-06-02	2020-03-26	2020-04-27	0	1	276.674550403856	269.215812524305	20	19	97.7426349332625	12.35160461	Tuesday	22409	68	36	2020-03-31	2020-03-11	2020-05-17	2020-03-18	63	83	16	76	1	1	1	1	0	1	0	1
Logan, Colorado, US	8075	Colorado	2020-06-03	2020-03-26	2020-04-27	0	1	277.120799678701	271.702058484155	16	18.8571428571429	97.7426349332625	12.35160461	Wednesday	22409	69	37	2020-03-31	2020-03-11	2020-05-17	2020-03-18	64	84	17	77	1	1	1	1	0	1	0	1
Logan, Colorado, US	8075	Colorado	2020-06-04	2020-03-26	2020-04-27	0	1	278.459547503235	274.188304444005	15	18.8571428571429	97.7426349332625	12.35160461	Thursday	22409	70	38	2020-03-31	2020-03-11	2020-05-17	2020-03-18	65	85	18	78	1	1	1	1	0	1	0	1
Logan, Colorado, US	8075	Colorado	2020-06-05	2020-03-26	2020-04-27	0	1	279.79829532777	275.845801750572	14	18.4285714285714	97.7426349332625	12.35160461	Friday	22409	71	39	2020-03-31	2020-03-11	2020-05-17	2020-03-18	66	86	19	79	1	1	1	1	0	1	0	1
Logan, Colorado, US	8075	Colorado	2020-06-06	2020-03-26	2020-04-27	0	1	281.137043152305	277.630798849952	29	19.8571428571429	97.7426349332625	12.35160461	Saturday	22409	72	40	2020-03-31	2020-03-11	2020-05-17	2020-03-18	67	87	20	80	1	1	1	1	0	1	0	1
Logan, Colorado, US	8075	Colorado	2020-06-07	2020-03-26	2020-04-27	0	1	281.58329242715	278.714547088861	31	20.4285714285714	97.7426349332625	12.35160461	Sunday	22409	73	41	2020-03-31	2020-03-11	2020-05-17	2020-03-18	68	88	21	81	1	1	1	1	0	1	0	1
Logan, Colorado, US	8075	Colorado	2020-06-08	2020-03-26	2020-04-27	0	1	281.58329242715	279.479545845738	13	19.7142857142857	97.7426349332625	12.35160461	Monday	22409	74	42	2020-03-31	2020-03-11	2020-05-17	2020-03-18	69	89	22	82	1	1	1	1	0	1	0	1
Logan, Colorado, US	8075	Colorado	2020-06-09	2020-03-26	2020-04-27	0	1	281.58329242715	280.180794706209	18	19.4285714285714	97.7426349332625	12.35160461	Tuesday	22409	75	43	2020-03-31	2020-03-11	2020-05-17	2020-03-18	70	90	23	83	1	1	1	1	0	1	0	1
Logan, Colorado, US	8075	Colorado	2020-06-10	2020-03-26	2020-04-27	0	1	281.58329242715	280.818293670273	16	19.4285714285714	97.7426349332625	12.35160461	Wednesday	22409	76	44	2020-03-31	2020-03-11	2020-05-17	2020-03-18	71	91	24	84	1	1	1	1	0	1	0	1
Logan, Colorado, US	8075	Colorado	2020-06-11	2020-03-26	2020-04-27	0	1	282.029541701995	281.328292841524	14	19.2857142857143	97.7426349332625	12.35160461	Thursday	22409	77	45	2020-03-31	2020-03-11	2020-05-17	2020-03-18	72	92	25	85	1	1	1	1	0	1	0	1
Logan, Colorado, US	8075	Colorado	2020-06-12	2020-03-26	2020-04-27	0	1	282.029541701995	281.647042323556	18	19.8571428571429	97.7426349332625	12.35160461	Friday	22409	78	46	2020-03-31	2020-03-11	2020-05-17	2020-03-18	73	93	26	86	1	1	1	1	0	1	0	1
Logan, Colorado, US	8075	Colorado	2020-06-13	2020-03-26	2020-04-27	0	1	282.029541701995	281.774542116369	21	18.7142857142857	97.7426349332625	12.35160461	Saturday	22409	79	47	2020-03-31	2020-03-11	2020-05-17	2020-03-18	74	94	27	87	1	1	1	1	0	1	0	1
Logan, Colorado, US	8075	Colorado	2020-06-14	2020-03-26	2020-04-27	0	1	282.47579097684	281.902041909182	30	18.5714285714286	97.7426349332625	12.35160461	Sunday	22409	80	48	2020-03-31	2020-03-11	2020-05-17	2020-03-18	75	95	28	88	1	1	1	1	0	1	0	1
Logan, Colorado, US	8075	Colorado	2020-06-15	2020-03-26	2020-04-27	0	1	282.47579097684	282.029541701995	22	19.8571428571429	97.7426349332625	12.35160461	Monday	22409	81	49	2020-03-31	2020-03-11	2020-05-17	2020-03-18	76	96	29	89	1	1	1	1	0	1	0	1
Logan, Colorado, US	8075	Colorado	2020-06-16	2020-03-26	2020-04-27	0	1	282.47579097684	282.157041494808	19	20	97.7426349332625	12.35160461	Tuesday	22409	82	50	2020-03-31	2020-03-11	2020-05-17	2020-03-18	77	97	30	90	1	1	1	1	0	1	0	1
Logan, Colorado, US	8075	Colorado	2020-06-17	2020-03-26	2020-04-27	0	1	282.922040251685	282.348291184027	20	20.5714285714286	97.7426349332625	12.35160461	Wednesday	22409	83	51	2020-03-31	2020-03-11	2020-05-17	2020-03-18	78	98	31	91	1	1	1	1	0	1	0	1
Logan, Colorado, US	8075	Colorado	2020-06-18	2020-03-26	2020-04-27	0	1	282.922040251685	282.47579097684	19	21.2857142857143	97.7426349332625	12.35160461	Thursday	22409	84	52	2020-03-31	2020-03-11	2020-05-17	2020-03-18	79	99	32	92	1	1	1	1	0	1	0	1
Logan, Colorado, US	8075	Colorado	2020-06-19	2020-03-26	2020-04-27	0	1	283.36828952653	282.667040666059	20	21.5714285714286	97.7426349332625	12.35160461	Friday	22409	85	53	2020-03-31	2020-03-11	2020-05-17	2020-03-18	80	100	33	93	1	1	1	1	0	1	0	1
Logan, Colorado, US	8075	Colorado	2020-06-20	2020-03-26	2020-04-27	0	1	283.36828952653	282.858290355278	24	22	97.7426349332625	12.35160461	Saturday	22409	86	54	2020-03-31	2020-03-11	2020-05-17	2020-03-18	81	101	34	94	1	1	1	1	0	1	0	1
Logan, Colorado, US	8075	Colorado	2020-06-21	2020-03-26	2020-04-27	0	1	283.36828952653	282.985790148091	27	21.5714285714286	97.7426349332625	12.35160461	Sunday	22409	87	55	2020-03-31	2020-03-11	2020-05-17	2020-03-18	82	102	35	95	1	1	1	1	0	1	0	1
Logan, Colorado, US	8075	Colorado	2020-06-22	2020-03-26	2020-04-27	0	1	283.36828952653	283.113289940904	17	20.8571428571429	97.7426349332625	12.35160461	Monday	22409	88	56	2020-03-31	2020-03-11	2020-05-17	2020-03-18	83	103	36	96	1	1	1	1	0	1	0	1
Logan, Colorado, US	8075	Colorado	2020-06-23	2020-03-26	2020-04-27	0	1	283.36828952653	283.240789733717	16	20.4285714285714	97.7426349332625	12.35160461	Tuesday	22409	89	57	2020-03-31	2020-03-11	2020-05-17	2020-03-18	84	104	37	97	1	1	1	1	0	1	0	1
Logan, Colorado, US	8075	Colorado	2020-06-24	2020-03-26	2020-04-27	0	1	283.36828952653	283.304539630123	20	20.4285714285714	97.7426349332625	12.35160461	Wednesday	22409	90	58	2020-03-31	2020-03-11	2020-05-17	2020-03-18	85	105	38	98	1	1	1	1	0	1	0	1
Logan, Colorado, US	8075	Colorado	2020-06-25	2020-03-26	2020-04-27	0	1	283.36828952653	283.36828952653	17	20.1428571428571	97.7426349332625	12.35160461	Thursday	22409	91	59	2020-03-31	2020-03-11	2020-05-17	2020-03-18	86	106	39	99	1	1	1	1	0	1	0	1
Logan, Colorado, US	8075	Colorado	2020-06-26	2020-03-26	2020-04-27	0	1	283.814538801374	283.432039422936	18	19.8571428571429	97.7426349332625	12.35160461	Friday	22409	92	60	2020-03-31	2020-03-11	2020-05-17	2020-03-18	87	107	40	100	1	1	1	1	0	1	0	1
Logan, Colorado, US	8075	Colorado	2020-06-27	2020-03-26	2020-04-27	0	1	283.814538801374	283.495789319342	27	20.2857142857143	97.7426349332625	12.35160461	Saturday	22409	93	61	2020-03-31	2020-03-11	2020-05-17	2020-03-18	88	108	41	101	1	1	1	1	0	1	0	1
Logan, Colorado, US	8075	Colorado	2020-06-28	2020-03-26	2020-04-27	0	1	284.260788076219	283.623289112155	32	21	97.7426349332625	12.35160461	Sunday	22409	94	62	2020-03-31	2020-03-11	2020-05-17	2020-03-18	89	109	42	102	1	1	1	1	0	1	0	1
Logan, Colorado, US	8075	Colorado	2020-06-29	2020-03-26	2020-04-27	0	1	284.260788076219	283.750788904968	28	22.5714285714286	97.7426349332625	12.35160461	Monday	22409	95	63	2020-03-31	2020-03-11	2020-05-17	2020-03-18	90	110	43	103	1	1	1	1	0	1	0	1
Logan, Colorado, US	8075	Colorado	2020-06-30	2020-03-26	2020-04-27	0	1	284.260788076219	283.878288697781	21	23.2857142857143	97.7426349332625	12.35160461	Tuesday	22409	96	64	2020-03-31	2020-03-11	2020-05-17	2020-03-18	91	111	44	104	1	1	1	1	0	1	0	1
Logan, Colorado, US	8075	Colorado	2020-07-01	2020-03-26	2020-04-27	0	1	284.707037351064	284.069538387	21	23.4285714285714	97.7426349332625	12.35160461	Wednesday	22409	97	65	2020-03-31	2020-03-11	2020-05-17	2020-03-18	92	112	45	105	1	1	1	1	0	1	0	1
Logan, Colorado, US	8075	Colorado	2020-07-02	2020-03-26	2020-04-27	0	1	284.707037351064	284.260788076219	17	23.4285714285714	97.7426349332625	12.35160461	Thursday	22409	98	66	2020-03-31	2020-03-11	2020-05-17	2020-03-18	93	113	46	106	1	1	1	1	0	1	0	1
Logan, Colorado, US	8075	Colorado	2020-07-03	2020-03-26	2020-04-27	0	1	284.707037351064	284.388287869032	22	24	97.7426349332625	12.35160461	Friday	22409	99	67	2020-03-31	2020-03-11	2020-05-17	2020-03-18	94	114	47	107	1	1	1	1	0	1	0	1
Logan, Colorado, US	8075	Colorado	2020-07-04	2020-03-26	2020-04-27	0	1	285.599535900754	284.643287454658	24	23.5714285714286	97.7426349332625	12.35160461	Saturday	22409	100	68	2020-03-31	2020-03-11	2020-05-17	2020-03-18	95	115	48	108	1	1	1	1	0	1	0	1
Logan, Colorado, US	8075	Colorado	2020-07-05	2020-03-26	2020-04-27	0	1	285.599535900754	284.834537143877	30	23.2857142857143	97.7426349332625	12.35160461	Sunday	22409	101	69	2020-03-31	2020-03-11	2020-05-17	2020-03-18	96	116	49	109	1	1	1	1	0	1	0	1
Logan, Illinois, US	17107	Illinois	2020-03-01	2020-03-21	2020-05-29	1	0	0	244.225853132989	26	23	90.739622639972	49.03256125	Sunday	28618	-20	-89	2020-03-26	2020-03-06	2020-06-18	2020-04-19	-25	-5	-109	-49	0	0	0	0	1	0	1	0
Logan, Illinois, US	17107	Illinois	2020-03-02	2020-03-21	2020-05-29	1	0	0	203.6171691221	15	22.1428571428571	90.739622639972	49.03256125	Monday	28618	-19	-88	2020-03-26	2020-03-06	2020-06-18	2020-04-19	-24	-4	-108	-48	0	0	0	0	1	0	1	0
Logan, Illinois, US	17107	Illinois	2020-03-03	2020-03-21	2020-05-29	1	0	0	162.944735214805	14	21.1428571428571	90.739622639972	49.03256125	Tuesday	28618	-18	-87	2020-03-26	2020-03-06	2020-06-18	2020-04-19	-23	-3	-107	-47	0	0	0	0	1	0	1	0
Logan, Illinois, US	17107	Illinois	2020-03-04	2020-03-21	2020-05-29	1	0	0	122.27230130751	17	21.1428571428571	90.739622639972	49.03256125	Wednesday	28618	-17	-86	2020-03-26	2020-03-06	2020-06-18	2020-04-19	-22	-2	-106	-46	0	0	0	0	1	0	1	0
Logan, Illinois, US	17107	Illinois	2020-03-05	2020-03-21	2020-05-29	1	0	0	81.5998674002155	13	19.8571428571429	90.739622639972	49.03256125	Thursday	28618	-16	-85	2020-03-26	2020-03-06	2020-06-18	2020-04-19	-21	-1	-105	-45	0	0	0	0	1	0	1	0
Logan, Illinois, US	17107	Illinois	2020-03-06	2020-03-21	2020-05-29	1	0	0	40.7999337001077	14	18.4285714285714	90.739622639972	49.03256125	Friday	28618	-15	-84	2020-03-26	2020-03-06	2020-06-18	2020-04-19	-20	0	-104	-44	0	0	0	0	1	0	1	0
Logan, Illinois, US	17107	Illinois	2020-03-07	2020-03-21	2020-05-29	1	0	0	0	24	17.5714285714286	90.739622639972	49.03256125	Saturday	28618	-14	-83	2020-03-26	2020-03-06	2020-06-18	2020-04-19	-19	1	-103	-43	0	1	0	0	1	0	1	1
Logan, Illinois, US	17107	Illinois	2020-03-08	2020-03-21	2020-05-29	1	0	0	0	38	19.2857142857143	90.739622639972	49.03256125	Sunday	28618	-13	-82	2020-03-26	2020-03-06	2020-06-18	2020-04-19	-18	2	-102	-42	0	1	0	0	1	0	1	1
Logan, Illinois, US	17107	Illinois	2020-03-09	2020-03-21	2020-05-29	1	0	0	0	20	20	90.739622639972	49.03256125	Monday	28618	-12	-81	2020-03-26	2020-03-06	2020-06-18	2020-04-19	-17	3	-101	-41	0	1	0	0	1	0	1	1
Logan, Illinois, US	17107	Illinois	2020-03-10	2020-03-21	2020-05-29	1	0	0	0	16	20.2857142857143	90.739622639972	49.03256125	Tuesday	28618	-11	-80	2020-03-26	2020-03-06	2020-06-18	2020-04-19	-16	4	-100	-40	0	1	0	0	1	0	1	1
Logan, Illinois, US	17107	Illinois	2020-03-11	2020-03-21	2020-05-29	1	0	0	0	14	19.8571428571429	90.739622639972	49.03256125	Wednesday	28618	-10	-79	2020-03-26	2020-03-06	2020-06-18	2020-04-19	-15	5	-99	-39	0	1	0	0	1	0	1	1
Logan, Illinois, US	17107	Illinois	2020-03-12	2020-03-21	2020-05-29	1	0	0	0	15	20.1428571428571	90.739622639972	49.03256125	Thursday	28618	-9	-78	2020-03-26	2020-03-06	2020-06-18	2020-04-19	-14	6	-98	-38	0	1	0	0	1	0	1	1
Logan, Illinois, US	17107	Illinois	2020-03-13	2020-03-21	2020-05-29	1	0	0	0	14	20.1428571428571	90.739622639972	49.03256125	Friday	28618	-8	-77	2020-03-26	2020-03-06	2020-06-18	2020-04-19	-13	7	-97	-37	0	1	0	0	1	0	1	1
Logan, Illinois, US	17107	Illinois	2020-03-14	2020-03-21	2020-05-29	1	0	0	0	39	22.2857142857143	90.739622639972	49.03256125	Saturday	28618	-7	-76	2020-03-26	2020-03-06	2020-06-18	2020-04-19	-12	8	-96	-36	0	1	0	0	1	0	1	1
Logan, Illinois, US	17107	Illinois	2020-03-15	2020-03-21	2020-05-29	1	0	0	0	49	23.8571428571429	90.739622639972	49.03256125	Sunday	28618	-6	-75	2020-03-26	2020-03-06	2020-06-18	2020-04-19	-11	9	-95	-35	0	1	0	0	1	0	1	1
Logan, Illinois, US	17107	Illinois	2020-03-16	2020-03-21	2020-05-29	1	0	0	0	22	24.1428571428571	90.739622639972	49.03256125	Monday	28618	-5	-74	2020-03-26	2020-03-06	2020-06-18	2020-04-19	-10	10	-94	-34	0	1	0	0	1	0	1	1
Logan, Illinois, US	17107	Illinois	2020-03-17	2020-03-21	2020-05-29	1	0	0	0	32	26.4285714285714	90.739622639972	49.03256125	Tuesday	28618	-4	-73	2020-03-26	2020-03-06	2020-06-18	2020-04-19	-9	11	-93	-33	0	1	0	0	1	0	1	1
Logan, Illinois, US	17107	Illinois	2020-03-18	2020-03-21	2020-05-29	1	0	0	0	36	29.5714285714286	90.739622639972	49.03256125	Wednesday	28618	-3	-72	2020-03-26	2020-03-06	2020-06-18	2020-04-19	-8	12	-92	-32	0	1	0	0	1	0	1	1
Logan, Illinois, US	17107	Illinois	2020-03-19	2020-03-21	2020-05-29	1	0	0	0	32	32	90.739622639972	49.03256125	Thursday	28618	-2	-71	2020-03-26	2020-03-06	2020-06-18	2020-04-19	-7	13	-91	-31	0	1	0	0	1	0	1	1
Logan, Illinois, US	17107	Illinois	2020-03-20	2020-03-21	2020-05-29	1	0	0	0	24	33.4285714285714	90.739622639972	49.03256125	Friday	28618	-1	-70	2020-03-26	2020-03-06	2020-06-18	2020-04-19	-6	14	-90	-30	0	1	0	0	1	0	1	1
Logan, Illinois, US	17107	Illinois	2020-03-21	2020-03-21	2020-05-29	1	0	0	0	56	35.8571428571429	90.739622639972	49.03256125	Saturday	28618	0	-69	2020-03-26	2020-03-06	2020-06-18	2020-04-19	-5	15	-89	-29	0	1	0	0	1	0	1	1
Logan, Illinois, US	17107	Illinois	2020-03-22	2020-03-21	2020-05-29	1	1	0	0	78	40	90.739622639972	49.03256125	Sunday	28618	1	-68	2020-03-26	2020-03-06	2020-06-18	2020-04-19	-4	16	-88	-28	0	1	0	0	1	0	1	1
Logan, Illinois, US	17107	Illinois	2020-03-23	2020-03-21	2020-05-29	1	1	0	0	47	43.5714285714286	90.739622639972	49.03256125	Monday	28618	2	-67	2020-03-26	2020-03-06	2020-06-18	2020-04-19	-3	17	-87	-27	0	1	0	0	1	0	1	1
Logan, Illinois, US	17107	Illinois	2020-03-24	2020-03-21	2020-05-29	1	1	0	0	45	45.4285714285714	90.739622639972	49.03256125	Tuesday	28618	3	-66	2020-03-26	2020-03-06	2020-06-18	2020-04-19	-2	18	-86	-26	0	1	0	0	1	0	1	1
Logan, Illinois, US	17107	Illinois	2020-03-25	2020-03-21	2020-05-29	1	1	0.349430428401705	0.049918632628815	40	46	90.739622639972	49.03256125	Wednesday	28618	4	-65	2020-03-26	2020-03-06	2020-06-18	2020-04-19	-1	19	-85	-25	0	1	0	0	1	0	1	1
Logan, Illinois, US	17107	Illinois	2020-03-26	2020-03-21	2020-05-29	1	1	0.349430428401705	0.0998372652576301	43	47.5714285714286	90.739622639972	49.03256125	Thursday	28618	5	-64	2020-03-26	2020-03-06	2020-06-18	2020-04-19	0	20	-84	-24	0	1	0	0	1	0	1	1
Logan, Illinois, US	17107	Illinois	2020-03-27	2020-03-21	2020-05-29	1	1	0	0.0998372652576301	36	49.2857142857143	90.739622639972	49.03256125	Friday	28618	6	-63	2020-03-26	2020-03-06	2020-06-18	2020-04-19	1	21	-83	-23	1	1	0	0	1	1	1	1
Logan, Illinois, US	17107	Illinois	2020-03-28	2020-03-21	2020-05-29	1	1	0	0.0998372652576301	59	49.7142857142857	90.739622639972	49.03256125	Saturday	28618	7	-62	2020-03-26	2020-03-06	2020-06-18	2020-04-19	2	22	-82	-22	1	1	0	0	1	1	1	1
Logan, Illinois, US	17107	Illinois	2020-03-29	2020-03-21	2020-05-29	1	1	0	0.0998372652576301	68	48.2857142857143	90.739622639972	49.03256125	Sunday	28618	8	-61	2020-03-26	2020-03-06	2020-06-18	2020-04-19	3	23	-81	-21	1	1	0	0	1	1	1	1
Logan, Illinois, US	17107	Illinois	2020-03-30	2020-03-21	2020-05-29	1	1	0	0.0998372652576301	38	47	90.739622639972	49.03256125	Monday	28618	9	-60	2020-03-26	2020-03-06	2020-06-18	2020-04-19	4	24	-80	-20	1	1	0	0	1	1	1	1
Logan, Illinois, US	17107	Illinois	2020-03-31	2020-03-21	2020-05-29	1	1	0	0.0998372652576301	36	45.7142857142857	90.739622639972	49.03256125	Tuesday	28618	10	-59	2020-03-26	2020-03-06	2020-06-18	2020-04-19	5	25	-79	-19	1	1	0	0	1	1	1	1
Logan, Illinois, US	17107	Illinois	2020-04-01	2020-03-21	2020-05-29	1	1	0	0.049918632628815	35	45	90.739622639972	49.03256125	Wednesday	28618	11	-58	2020-03-26	2020-03-06	2020-06-18	2020-04-19	6	26	-78	-18	1	1	0	0	1	1	1	1
Logan, Illinois, US	17107	Illinois	2020-04-02	2020-03-21	2020-05-29	1	1	0.349430428401705	0.049918632628815	38	44.2857142857143	90.739622639972	49.03256125	Thursday	28618	12	-57	2020-03-26	2020-03-06	2020-06-18	2020-04-19	7	27	-77	-17	1	1	0	0	1	1	1	1
Logan, Illinois, US	17107	Illinois	2020-04-03	2020-03-21	2020-05-29	1	1	0.349430428401705	0.0998372652576301	26	42.8571428571429	90.739622639972	49.03256125	Friday	28618	13	-56	2020-03-26	2020-03-06	2020-06-18	2020-04-19	8	28	-76	-16	1	1	0	0	1	1	1	1
Logan, Illinois, US	17107	Illinois	2020-04-04	2020-03-21	2020-05-29	1	1	0.349430428401705	0.149755897886445	58	42.7142857142857	90.739622639972	49.03256125	Saturday	28618	14	-55	2020-03-26	2020-03-06	2020-06-18	2020-04-19	9	29	-75	-15	1	1	0	0	1	1	1	1
Logan, Illinois, US	17107	Illinois	2020-04-05	2020-03-21	2020-05-29	1	1	0.349430428401705	0.19967453051526	60	41.5714285714286	90.739622639972	49.03256125	Sunday	28618	15	-54	2020-03-26	2020-03-06	2020-06-18	2020-04-19	10	30	-74	-14	1	1	0	0	1	1	1	1
Logan, Illinois, US	17107	Illinois	2020-04-06	2020-03-21	2020-05-29	1	1	0.349430428401705	0.249593163144075	39	41.7142857142857	90.739622639972	49.03256125	Monday	28618	16	-53	2020-03-26	2020-03-06	2020-06-18	2020-04-19	11	31	-73	-13	1	1	0	0	1	1	1	1
Logan, Illinois, US	17107	Illinois	2020-04-07	2020-03-21	2020-05-29	1	1	0.69886085680341	0.349430428401705	34	41.4285714285714	90.739622639972	49.03256125	Tuesday	28618	17	-52	2020-03-26	2020-03-06	2020-06-18	2020-04-19	12	32	-72	-12	1	1	0	0	1	1	1	1
Logan, Illinois, US	17107	Illinois	2020-04-08	2020-03-21	2020-05-29	1	1	1.04829128520512	0.49918632628815	28	40.4285714285714	90.739622639972	49.03256125	Wednesday	28618	18	-51	2020-03-26	2020-03-06	2020-06-18	2020-04-19	13	33	-71	-11	1	1	0	0	1	1	1	1
Logan, Illinois, US	17107	Illinois	2020-04-09	2020-03-21	2020-05-29	1	1	0.69886085680341	0.549104958916965	30	39.2857142857143	90.739622639972	49.03256125	Thursday	28618	19	-50	2020-03-26	2020-03-06	2020-06-18	2020-04-19	14	34	-70	-10	1	1	0	0	1	1	1	1
Logan, Illinois, US	17107	Illinois	2020-04-10	2020-03-21	2020-05-29	1	1	0.69886085680341	0.59902359154578	28	39.5714285714286	90.739622639972	49.03256125	Friday	28618	20	-49	2020-03-26	2020-03-06	2020-06-18	2020-04-19	15	35	-69	-9	1	1	0	0	1	1	1	1
Logan, Illinois, US	17107	Illinois	2020-04-11	2020-03-21	2020-05-29	1	1	1.04829128520512	0.69886085680341	49	38.2857142857143	90.739622639972	49.03256125	Saturday	28618	21	-48	2020-03-26	2020-03-06	2020-06-18	2020-04-19	16	36	-68	-8	1	1	0	0	1	1	1	1
Logan, Illinois, US	17107	Illinois	2020-04-12	2020-03-21	2020-05-29	1	1	1.04829128520512	0.79869812206104	74	40.2857142857143	90.739622639972	49.03256125	Sunday	28618	22	-47	2020-03-26	2020-03-06	2020-06-18	2020-04-19	17	37	-67	-7	1	1	0	0	1	1	1	1
Logan, Illinois, US	17107	Illinois	2020-04-13	2020-03-21	2020-05-29	1	1	1.39772171360682	0.948454019947486	47	41.4285714285714	90.739622639972	49.03256125	Monday	28618	23	-46	2020-03-26	2020-03-06	2020-06-18	2020-04-19	18	38	-66	-6	1	1	0	0	1	1	1	1
Logan, Illinois, US	17107	Illinois	2020-04-14	2020-03-21	2020-05-29	1	1	1.39772171360682	1.04829128520512	37	41.8571428571429	90.739622639972	49.03256125	Tuesday	28618	24	-45	2020-03-26	2020-03-06	2020-06-18	2020-04-19	19	39	-65	-5	1	1	0	0	1	1	1	1
Logan, Illinois, US	17107	Illinois	2020-04-15	2020-03-21	2020-05-29	1	1	1.39772171360682	1.09820991783393	33	42.5714285714286	90.739622639972	49.03256125	Wednesday	28618	25	-44	2020-03-26	2020-03-06	2020-06-18	2020-04-19	20	40	-64	-4	1	1	0	0	1	1	1	1
Logan, Illinois, US	17107	Illinois	2020-04-16	2020-03-21	2020-05-29	1	1	1.74715214200853	1.24796581572038	35	43.2857142857143	90.739622639972	49.03256125	Thursday	28618	26	-43	2020-03-26	2020-03-06	2020-06-18	2020-04-19	21	41	-63	-3	1	1	0	0	1	1	1	1
Logan, Illinois, US	17107	Illinois	2020-04-17	2020-03-21	2020-05-29	1	1	1.74715214200853	1.39772171360682	29	43.4285714285714	90.739622639972	49.03256125	Friday	28618	27	-42	2020-03-26	2020-03-06	2020-06-18	2020-04-19	22	42	-62	-2	1	1	0	0	1	1	1	1
Logan, Illinois, US	17107	Illinois	2020-04-18	2020-03-21	2020-05-29	1	1	1.39772171360682	1.44764034623564	48	43.2857142857143	90.739622639972	49.03256125	Saturday	28618	28	-41	2020-03-26	2020-03-06	2020-06-18	2020-04-19	23	43	-61	-1	1	1	0	0	1	1	1	1
Logan, Illinois, US	17107	Illinois	2020-04-19	2020-03-21	2020-05-29	1	1	1.39772171360682	1.49755897886445	55	40.5714285714286	90.739622639972	49.03256125	Sunday	28618	29	-40	2020-03-26	2020-03-06	2020-06-18	2020-04-19	24	44	-60	0	1	1	0	0	1	1	0	1
Logan, Illinois, US	17107	Illinois	2020-04-20	2020-03-21	2020-05-29	1	1	1.39772171360682	1.49755897886445	35	38.8571428571429	90.739622639972	49.03256125	Monday	28618	30	-39	2020-03-26	2020-03-06	2020-06-18	2020-04-19	25	45	-59	1	1	1	0	1	1	1	0	1
Logan, Illinois, US	17107	Illinois	2020-04-21	2020-03-21	2020-05-29	1	1	1.39772171360682	1.49755897886445	32	38.1428571428571	90.739622639972	49.03256125	Tuesday	28618	31	-38	2020-03-26	2020-03-06	2020-06-18	2020-04-19	26	46	-58	2	1	1	0	1	1	1	0	1
Logan, Illinois, US	17107	Illinois	2020-04-22	2020-03-21	2020-05-29	1	1	1.39772171360682	1.49755897886445	27	37.2857142857143	90.739622639972	49.03256125	Wednesday	28618	32	-37	2020-03-26	2020-03-06	2020-06-18	2020-04-19	27	47	-57	3	1	1	0	1	1	1	0	1
Logan, Illinois, US	17107	Illinois	2020-04-23	2020-03-21	2020-05-29	1	1	1.39772171360682	1.44764034623564	43	38.4285714285714	90.739622639972	49.03256125	Thursday	28618	33	-36	2020-03-26	2020-03-06	2020-06-18	2020-04-19	28	48	-56	4	1	1	0	1	1	1	0	1
Logan, Illinois, US	17107	Illinois	2020-04-24	2020-03-21	2020-05-29	1	1	1.39772171360682	1.39772171360682	28	38.2857142857143	90.739622639972	49.03256125	Friday	28618	34	-35	2020-03-26	2020-03-06	2020-06-18	2020-04-19	29	49	-55	5	1	1	0	1	1	1	0	1
Logan, Illinois, US	17107	Illinois	2020-04-25	2020-03-21	2020-05-29	1	1	1.39772171360682	1.39772171360682	55	39.2857142857143	90.739622639972	49.03256125	Saturday	28618	35	-34	2020-03-26	2020-03-06	2020-06-18	2020-04-19	30	50	-54	6	1	1	0	1	1	1	0	1
Logan, Illinois, US	17107	Illinois	2020-04-26	2020-03-21	2020-05-29	1	1	1.39772171360682	1.39772171360682	43	37.5714285714286	90.739622639972	49.03256125	Sunday	28618	36	-33	2020-03-26	2020-03-06	2020-06-18	2020-04-19	31	51	-53	7	1	1	0	1	1	1	0	1
Logan, Illinois, US	17107	Illinois	2020-04-27	2020-03-21	2020-05-29	1	1	1.39772171360682	1.39772171360682	31	37	90.739622639972	49.03256125	Monday	28618	37	-32	2020-03-26	2020-03-06	2020-06-18	2020-04-19	32	52	-52	8	1	1	0	1	1	1	0	1
Logan, Illinois, US	17107	Illinois	2020-04-28	2020-03-21	2020-05-29	1	1	2.44601299881194	1.54747761149327	32	37	90.739622639972	49.03256125	Tuesday	28618	38	-31	2020-03-26	2020-03-06	2020-06-18	2020-04-19	33	53	-51	9	1	1	0	1	1	1	0	1
Logan, Illinois, US	17107	Illinois	2020-04-29	2020-03-21	2020-05-29	1	1	2.44601299881194	1.69723350937971	33	37.8571428571429	90.739622639972	49.03256125	Wednesday	28618	39	-30	2020-03-26	2020-03-06	2020-06-18	2020-04-19	34	54	-50	10	1	1	0	1	1	1	0	1
Logan, Illinois, US	17107	Illinois	2020-04-30	2020-03-21	2020-05-29	1	1	2.44601299881194	1.84698940726616	23	35	90.739622639972	49.03256125	Thursday	28618	40	-29	2020-03-26	2020-03-06	2020-06-18	2020-04-19	35	55	-49	11	1	1	0	1	1	1	0	1
Logan, Illinois, US	17107	Illinois	2020-05-01	2020-03-21	2020-05-29	1	1	2.44601299881194	1.9967453051526	26	34.7142857142857	90.739622639972	49.03256125	Friday	28618	41	-28	2020-03-26	2020-03-06	2020-06-18	2020-04-19	36	56	-48	12	1	1	0	1	1	1	0	1
Logan, Illinois, US	17107	Illinois	2020-05-02	2020-03-21	2020-05-29	1	1	2.44601299881194	2.14650120303905	33	31.5714285714286	90.739622639972	49.03256125	Saturday	28618	42	-27	2020-03-26	2020-03-06	2020-06-18	2020-04-19	37	57	-47	13	1	1	0	1	1	1	0	1
Logan, Illinois, US	17107	Illinois	2020-05-03	2020-03-21	2020-05-29	1	1	2.44601299881194	2.29625710092549	50	32.5714285714286	90.739622639972	49.03256125	Sunday	28618	43	-26	2020-03-26	2020-03-06	2020-06-18	2020-04-19	38	58	-46	14	1	1	0	1	1	1	0	1
Logan, Illinois, US	17107	Illinois	2020-05-04	2020-03-21	2020-05-29	1	1	2.44601299881194	2.44601299881194	35	33.1428571428571	90.739622639972	49.03256125	Monday	28618	44	-25	2020-03-26	2020-03-06	2020-06-18	2020-04-19	39	59	-45	15	1	1	0	1	1	1	0	1
Logan, Illinois, US	17107	Illinois	2020-05-05	2020-03-21	2020-05-29	1	1	2.44601299881194	2.44601299881194	38	34	90.739622639972	49.03256125	Tuesday	28618	45	-24	2020-03-26	2020-03-06	2020-06-18	2020-04-19	40	60	-44	16	1	1	0	1	1	1	0	1
Logan, Illinois, US	17107	Illinois	2020-05-06	2020-03-21	2020-05-29	1	1	2.44601299881194	2.44601299881194	24	32.7142857142857	90.739622639972	49.03256125	Wednesday	28618	46	-23	2020-03-26	2020-03-06	2020-06-18	2020-04-19	41	61	-43	17	1	1	0	1	1	1	0	1
Logan, Illinois, US	17107	Illinois	2020-05-07	2020-03-21	2020-05-29	1	1	2.44601299881194	2.44601299881194	25	33	90.739622639972	49.03256125	Thursday	28618	47	-22	2020-03-26	2020-03-06	2020-06-18	2020-04-19	42	62	-42	18	1	1	0	1	1	1	0	1
Logan, Illinois, US	17107	Illinois	2020-05-08	2020-03-21	2020-05-29	1	1	3.14487385561535	2.54585026406957	18	31.8571428571429	90.739622639972	49.03256125	Friday	28618	48	-21	2020-03-26	2020-03-06	2020-06-18	2020-04-19	43	63	-41	19	1	1	0	1	1	1	0	1
Logan, Illinois, US	17107	Illinois	2020-05-09	2020-03-21	2020-05-29	1	1	3.14487385561535	2.6456875293272	31	31.5714285714286	90.739622639972	49.03256125	Saturday	28618	49	-20	2020-03-26	2020-03-06	2020-06-18	2020-04-19	44	64	-40	20	1	1	0	1	1	1	0	1
Logan, Illinois, US	17107	Illinois	2020-05-10	2020-03-21	2020-05-29	1	1	3.14487385561535	2.74552479458483	48	31.2857142857143	90.739622639972	49.03256125	Sunday	28618	50	-19	2020-03-26	2020-03-06	2020-06-18	2020-04-19	45	65	-39	21	1	1	0	1	1	1	0	1
Logan, Illinois, US	17107	Illinois	2020-05-11	2020-03-21	2020-05-29	1	1	3.14487385561535	2.84536205984246	33	31	90.739622639972	49.03256125	Monday	28618	51	-18	2020-03-26	2020-03-06	2020-06-18	2020-04-19	46	66	-38	22	1	1	0	1	1	1	0	1
Logan, Illinois, US	17107	Illinois	2020-05-12	2020-03-21	2020-05-29	1	1	3.14487385561535	2.94519932510009	22	28.7142857142857	90.739622639972	49.03256125	Tuesday	28618	52	-17	2020-03-26	2020-03-06	2020-06-18	2020-04-19	47	67	-37	23	1	1	0	1	1	1	0	1
Logan, Illinois, US	17107	Illinois	2020-05-13	2020-03-21	2020-05-29	1	1	3.84373471241876	3.14487385561535	26	29	90.739622639972	49.03256125	Wednesday	28618	53	-16	2020-03-26	2020-03-06	2020-06-18	2020-04-19	48	68	-36	24	1	1	0	1	1	1	0	1
Logan, Illinois, US	17107	Illinois	2020-05-14	2020-03-21	2020-05-29	1	1	3.49430428401705	3.29462975350179	29	29.5714285714286	90.739622639972	49.03256125	Thursday	28618	54	-15	2020-03-26	2020-03-06	2020-06-18	2020-04-19	49	69	-35	25	1	1	0	1	1	1	0	1
Logan, Illinois, US	17107	Illinois	2020-05-15	2020-03-21	2020-05-29	1	1	3.49430428401705	3.34454838613061	23	30.2857142857143	90.739622639972	49.03256125	Friday	28618	55	-14	2020-03-26	2020-03-06	2020-06-18	2020-04-19	50	70	-34	26	1	1	0	1	1	1	0	1
Logan, Illinois, US	17107	Illinois	2020-05-16	2020-03-21	2020-05-29	1	1	3.49430428401705	3.39446701875942	34	30.7142857142857	90.739622639972	49.03256125	Saturday	28618	56	-13	2020-03-26	2020-03-06	2020-06-18	2020-04-19	51	71	-33	27	1	1	0	1	1	1	0	1
Logan, Illinois, US	17107	Illinois	2020-05-17	2020-03-21	2020-05-29	1	1	3.49430428401705	3.44438565138824	57	32	90.739622639972	49.03256125	Sunday	28618	57	-12	2020-03-26	2020-03-06	2020-06-18	2020-04-19	52	72	-32	28	1	1	0	1	1	1	0	1
Logan, Illinois, US	17107	Illinois	2020-05-18	2020-03-21	2020-05-29	1	1	3.49430428401705	3.49430428401705	27	31.1428571428571	90.739622639972	49.03256125	Monday	28618	58	-11	2020-03-26	2020-03-06	2020-06-18	2020-04-19	53	73	-31	29	1	1	0	1	1	1	0	1
Logan, Illinois, US	17107	Illinois	2020-05-19	2020-03-21	2020-05-29	1	1	3.49430428401705	3.54422291664587	26	31.7142857142857	90.739622639972	49.03256125	Tuesday	28618	59	-10	2020-03-26	2020-03-06	2020-06-18	2020-04-19	54	74	-30	30	1	1	0	1	1	1	0	1
Logan, Illinois, US	17107	Illinois	2020-05-20	2020-03-21	2020-05-29	1	1	3.49430428401705	3.49430428401705	21	31	90.739622639972	49.03256125	Wednesday	28618	60	-9	2020-03-26	2020-03-06	2020-06-18	2020-04-19	55	75	-29	31	1	1	0	1	1	1	0	1
Logan, Illinois, US	17107	Illinois	2020-05-21	2020-03-21	2020-05-29	1	1	3.49430428401705	3.49430428401705	26	30.5714285714286	90.739622639972	49.03256125	Thursday	28618	61	-8	2020-03-26	2020-03-06	2020-06-18	2020-04-19	56	76	-28	32	1	1	0	1	1	1	0	1
Logan, Illinois, US	17107	Illinois	2020-05-22	2020-03-21	2020-05-29	1	1	3.49430428401705	3.49430428401705	23	30.5714285714286	90.739622639972	49.03256125	Friday	28618	62	-7	2020-03-26	2020-03-06	2020-06-18	2020-04-19	57	77	-27	33	1	1	0	1	1	1	0	1
Logan, Illinois, US	17107	Illinois	2020-05-23	2020-03-21	2020-05-29	1	1	3.49430428401705	3.49430428401705	25	29.2857142857143	90.739622639972	49.03256125	Saturday	28618	63	-6	2020-03-26	2020-03-06	2020-06-18	2020-04-19	58	78	-26	34	1	1	0	1	1	1	0	1
Logan, Illinois, US	17107	Illinois	2020-05-24	2020-03-21	2020-05-29	1	1	3.49430428401705	3.49430428401705	45	27.5714285714286	90.739622639972	49.03256125	Sunday	28618	64	-5	2020-03-26	2020-03-06	2020-06-18	2020-04-19	59	79	-25	35	1	1	0	1	1	1	0	1
Logan, Illinois, US	17107	Illinois	2020-05-25	2020-03-21	2020-05-29	1	1	3.49430428401705	3.49430428401705	44	30	90.739622639972	49.03256125	Monday	28618	65	-4	2020-03-26	2020-03-06	2020-06-18	2020-04-19	60	80	-24	36	1	1	0	1	1	1	0	1
Logan, Illinois, US	17107	Illinois	2020-05-26	2020-03-21	2020-05-29	1	1	3.49430428401705	3.49430428401705	25	29.8571428571429	90.739622639972	49.03256125	Tuesday	28618	66	-3	2020-03-26	2020-03-06	2020-06-18	2020-04-19	61	81	-23	37	1	1	0	1	1	1	0	1
Logan, Illinois, US	17107	Illinois	2020-05-27	2020-03-21	2020-05-29	1	1	3.49430428401705	3.49430428401705	21	29.8571428571429	90.739622639972	49.03256125	Wednesday	28618	67	-2	2020-03-26	2020-03-06	2020-06-18	2020-04-19	62	82	-22	38	1	1	0	1	1	1	0	1
Logan, Illinois, US	17107	Illinois	2020-05-28	2020-03-21	2020-05-29	1	1	3.49430428401705	3.49430428401705	24	29.5714285714286	90.739622639972	49.03256125	Thursday	28618	68	-1	2020-03-26	2020-03-06	2020-06-18	2020-04-19	63	83	-21	39	1	1	0	1	1	1	0	1
Logan, Illinois, US	17107	Illinois	2020-05-29	2020-03-21	2020-05-29	0	1	3.49430428401705	3.49430428401705	20	29.1428571428571	90.739622639972	49.03256125	Friday	28618	69	0	2020-03-26	2020-03-06	2020-06-18	2020-04-19	64	84	-20	40	1	1	0	1	1	1	0	1
Logan, Illinois, US	17107	Illinois	2020-05-30	2020-03-21	2020-05-29	0	1	3.49430428401705	3.49430428401705	25	29.1428571428571	90.739622639972	49.03256125	Saturday	28618	70	1	2020-03-26	2020-03-06	2020-06-18	2020-04-19	65	85	-19	41	1	1	0	1	1	1	0	1
Logan, Illinois, US	17107	Illinois	2020-05-31	2020-03-21	2020-05-29	0	1	3.49430428401705	3.49430428401705	33	27.4285714285714	90.739622639972	49.03256125	Sunday	28618	71	2	2020-03-26	2020-03-06	2020-06-18	2020-04-19	66	86	-18	42	1	1	0	1	1	1	0	1
Logan, Illinois, US	17107	Illinois	2020-06-01	2020-03-21	2020-05-29	0	1	3.84373471241876	3.54422291664587	20	24	90.739622639972	49.03256125	Monday	28618	72	3	2020-03-26	2020-03-06	2020-06-18	2020-04-19	67	87	-17	43	1	1	0	1	1	1	0	1
Logan, Illinois, US	17107	Illinois	2020-06-02	2020-03-21	2020-05-29	0	1	3.84373471241876	3.59414154927468	20	23.2857142857143	90.739622639972	49.03256125	Tuesday	28618	73	4	2020-03-26	2020-03-06	2020-06-18	2020-04-19	68	88	-16	44	1	1	0	1	1	1	0	1
Logan, Illinois, US	17107	Illinois	2020-06-03	2020-03-21	2020-05-29	0	1	3.84373471241876	3.6440601819035	18	22.8571428571429	90.739622639972	49.03256125	Wednesday	28618	74	5	2020-03-26	2020-03-06	2020-06-18	2020-04-19	69	89	-15	45	1	1	0	1	1	1	0	1
Logan, Illinois, US	17107	Illinois	2020-06-04	2020-03-21	2020-05-29	0	1	3.84373471241876	3.69397881453231	21	22.4285714285714	90.739622639972	49.03256125	Thursday	28618	75	6	2020-03-26	2020-03-06	2020-06-18	2020-04-19	70	90	-14	46	1	1	0	1	1	1	0	1
Logan, Illinois, US	17107	Illinois	2020-06-05	2020-03-21	2020-05-29	0	1	3.84373471241876	3.74389744716113	18	22.1428571428571	90.739622639972	49.03256125	Friday	28618	76	7	2020-03-26	2020-03-06	2020-06-18	2020-04-19	71	91	-13	47	1	1	0	1	1	1	0	1
Logan, Illinois, US	17107	Illinois	2020-06-06	2020-03-21	2020-05-29	0	1	3.49430428401705	3.74389744716113	24	22	90.739622639972	49.03256125	Saturday	28618	77	8	2020-03-26	2020-03-06	2020-06-18	2020-04-19	72	92	-12	48	1	1	0	1	1	1	0	1
Logan, Illinois, US	17107	Illinois	2020-06-07	2020-03-21	2020-05-29	0	1	3.49430428401705	3.74389744716113	41	23.1428571428571	90.739622639972	49.03256125	Sunday	28618	78	9	2020-03-26	2020-03-06	2020-06-18	2020-04-19	73	93	-11	49	1	1	0	1	1	1	0	1
Logan, Illinois, US	17107	Illinois	2020-06-08	2020-03-21	2020-05-29	0	1	3.49430428401705	3.69397881453231	23	23.5714285714286	90.739622639972	49.03256125	Monday	28618	79	10	2020-03-26	2020-03-06	2020-06-18	2020-04-19	74	94	-10	50	1	1	0	1	1	1	0	1
Logan, Illinois, US	17107	Illinois	2020-06-09	2020-03-21	2020-05-29	0	1	3.49430428401705	3.6440601819035	21	23.7142857142857	90.739622639972	49.03256125	Tuesday	28618	80	11	2020-03-26	2020-03-06	2020-06-18	2020-04-19	75	95	-9	51	1	1	0	1	1	1	0	1
Logan, Illinois, US	17107	Illinois	2020-06-10	2020-03-21	2020-05-29	0	1	3.49430428401705	3.59414154927468	19	23.8571428571429	90.739622639972	49.03256125	Wednesday	28618	81	12	2020-03-26	2020-03-06	2020-06-18	2020-04-19	76	96	-8	52	1	1	0	1	1	1	0	1
Logan, Illinois, US	17107	Illinois	2020-06-11	2020-03-21	2020-05-29	0	1	3.49430428401705	3.54422291664587	18	23.4285714285714	90.739622639972	49.03256125	Thursday	28618	82	13	2020-03-26	2020-03-06	2020-06-18	2020-04-19	77	97	-7	53	1	1	0	1	1	1	0	1
Logan, Illinois, US	17107	Illinois	2020-06-12	2020-03-21	2020-05-29	0	1	3.49430428401705	3.49430428401705	15	23	90.739622639972	49.03256125	Friday	28618	83	14	2020-03-26	2020-03-06	2020-06-18	2020-04-19	78	98	-6	54	1	1	0	1	1	1	0	1
Logan, Illinois, US	17107	Illinois	2020-06-13	2020-03-21	2020-05-29	0	1	3.49430428401705	3.49430428401705	21	22.5714285714286	90.739622639972	49.03256125	Saturday	28618	84	15	2020-03-26	2020-03-06	2020-06-18	2020-04-19	79	99	-5	55	1	1	0	1	1	1	0	1
Logan, Illinois, US	17107	Illinois	2020-06-14	2020-03-21	2020-05-29	0	1	3.84373471241876	3.54422291664587	28	20.7142857142857	90.739622639972	49.03256125	Sunday	28618	85	16	2020-03-26	2020-03-06	2020-06-18	2020-04-19	80	100	-4	56	1	1	0	1	1	1	0	1
Logan, Illinois, US	17107	Illinois	2020-06-15	2020-03-21	2020-05-29	0	1	3.84373471241876	3.59414154927468	23	20.7142857142857	90.739622639972	49.03256125	Monday	28618	86	17	2020-03-26	2020-03-06	2020-06-18	2020-04-19	81	101	-3	57	1	1	0	1	1	1	0	1
Logan, Illinois, US	17107	Illinois	2020-06-16	2020-03-21	2020-05-29	0	1	3.84373471241876	3.6440601819035	21	20.7142857142857	90.739622639972	49.03256125	Tuesday	28618	87	18	2020-03-26	2020-03-06	2020-06-18	2020-04-19	82	102	-2	58	1	1	0	1	1	1	0	1
Logan, Illinois, US	17107	Illinois	2020-06-17	2020-03-21	2020-05-29	0	1	3.84373471241876	3.69397881453231	22	21.1428571428571	90.739622639972	49.03256125	Wednesday	28618	88	19	2020-03-26	2020-03-06	2020-06-18	2020-04-19	83	103	-1	59	1	1	0	1	1	1	0	1
Logan, Illinois, US	17107	Illinois	2020-06-18	2020-03-21	2020-05-29	0	1	3.84373471241876	3.74389744716113	20	21.4285714285714	90.739622639972	49.03256125	Thursday	28618	89	20	2020-03-26	2020-03-06	2020-06-18	2020-04-19	84	104	0	60	1	1	0	1	0	1	0	1
Logan, Illinois, US	17107	Illinois	2020-06-19	2020-03-21	2020-05-29	0	1	4.19316514082046	3.84373471241876	20	22.1428571428571	90.739622639972	49.03256125	Friday	28618	90	21	2020-03-26	2020-03-06	2020-06-18	2020-04-19	85	105	1	61	1	1	1	1	0	1	0	1
Logan, Illinois, US	17107	Illinois	2020-06-20	2020-03-21	2020-05-29	0	1	4.54259556922217	3.9934906103052	26	22.8571428571429	90.739622639972	49.03256125	Saturday	28618	91	22	2020-03-26	2020-03-06	2020-06-18	2020-04-19	86	106	2	62	1	1	1	1	0	1	0	1
Logan, Illinois, US	17107	Illinois	2020-06-21	2020-03-21	2020-05-29	0	1	4.54259556922217	4.09332787556283	27	22.7142857142857	90.739622639972	49.03256125	Sunday	28618	92	23	2020-03-26	2020-03-06	2020-06-18	2020-04-19	87	107	3	63	1	1	1	1	0	1	0	1
Logan, Illinois, US	17107	Illinois	2020-06-22	2020-03-21	2020-05-29	0	1	4.54259556922217	4.19316514082046	25	23	90.739622639972	49.03256125	Monday	28618	93	24	2020-03-26	2020-03-06	2020-06-18	2020-04-19	88	108	4	64	1	1	1	1	0	1	0	1
Logan, Illinois, US	17107	Illinois	2020-06-23	2020-03-21	2020-05-29	0	1	4.54259556922217	4.29300240607809	22	23.1428571428571	90.739622639972	49.03256125	Tuesday	28618	94	25	2020-03-26	2020-03-06	2020-06-18	2020-04-19	89	109	5	65	1	1	1	1	0	1	0	1
Logan, Illinois, US	17107	Illinois	2020-06-24	2020-03-21	2020-05-29	0	1	4.54259556922217	4.39283967133572	23	23.2857142857143	90.739622639972	49.03256125	Wednesday	28618	95	26	2020-03-26	2020-03-06	2020-06-18	2020-04-19	90	110	6	66	1	1	1	1	0	1	0	1
Logan, Illinois, US	17107	Illinois	2020-06-25	2020-03-21	2020-05-29	0	1	4.54259556922217	4.49267693659335	21	23.4285714285714	90.739622639972	49.03256125	Thursday	28618	96	27	2020-03-26	2020-03-06	2020-06-18	2020-04-19	91	111	7	67	1	1	1	1	0	1	0	1
Logan, Illinois, US	17107	Illinois	2020-06-26	2020-03-21	2020-05-29	0	1	4.54259556922217	4.54259556922217	21	23.5714285714286	90.739622639972	49.03256125	Friday	28618	97	28	2020-03-26	2020-03-06	2020-06-18	2020-04-19	92	112	8	68	1	1	1	1	0	1	0	1
Logan, Illinois, US	17107	Illinois	2020-06-27	2020-03-21	2020-05-29	0	1	4.54259556922217	4.54259556922217	34	24.7142857142857	90.739622639972	49.03256125	Saturday	28618	98	29	2020-03-26	2020-03-06	2020-06-18	2020-04-19	93	113	9	69	1	1	1	1	0	1	0	1
Logan, Illinois, US	17107	Illinois	2020-06-28	2020-03-21	2020-05-29	0	1	4.54259556922217	4.54259556922217	35	25.8571428571429	90.739622639972	49.03256125	Sunday	28618	99	30	2020-03-26	2020-03-06	2020-06-18	2020-04-19	94	114	10	70	1	1	1	1	0	1	0	1
Logan, Illinois, US	17107	Illinois	2020-06-29	2020-03-21	2020-05-29	0	1	4.54259556922217	4.54259556922217	33	27	90.739622639972	49.03256125	Monday	28618	100	31	2020-03-26	2020-03-06	2020-06-18	2020-04-19	95	115	11	71	1	1	1	1	0	1	0	1
Logan, Illinois, US	17107	Illinois	2020-06-30	2020-03-21	2020-05-29	0	1	4.89202599762387	4.59251420185098	25	27.4285714285714	90.739622639972	49.03256125	Tuesday	28618	101	32	2020-03-26	2020-03-06	2020-06-18	2020-04-19	96	116	12	72	1	1	1	1	0	1	0	1
Logan, Illinois, US	17107	Illinois	2020-07-01	2020-03-21	2020-05-29	0	1	5.24145642602558	4.69235146710861	20	27	90.739622639972	49.03256125	Wednesday	28618	102	33	2020-03-26	2020-03-06	2020-06-18	2020-04-19	97	117	13	73	1	1	1	1	0	1	0	1
Logan, Illinois, US	17107	Illinois	2020-07-02	2020-03-21	2020-05-29	0	1	5.24145642602558	4.79218873236624	20	26.8571428571429	90.739622639972	49.03256125	Thursday	28618	103	34	2020-03-26	2020-03-06	2020-06-18	2020-04-19	98	118	14	74	1	1	1	1	0	1	0	1
Logan, Illinois, US	17107	Illinois	2020-07-03	2020-03-21	2020-05-29	0	1	5.59088685442728	4.94194463025269	24	27.2857142857143	90.739622639972	49.03256125	Friday	28618	104	35	2020-03-26	2020-03-06	2020-06-18	2020-04-19	99	119	15	75	1	1	1	1	0	1	0	1
Logan, Illinois, US	17107	Illinois	2020-07-04	2020-03-21	2020-05-29	0	1	5.94031728282899	5.14161916076795	29	26.5714285714286	90.739622639972	49.03256125	Saturday	28618	105	36	2020-03-26	2020-03-06	2020-06-18	2020-04-19	100	120	16	76	1	1	1	1	0	1	0	1
Logan, Illinois, US	17107	Illinois	2020-07-05	2020-03-21	2020-05-29	0	1	6.28974771123069	5.39121232391202	34	26.4285714285714	90.739622639972	49.03256125	Sunday	28618	106	37	2020-03-26	2020-03-06	2020-06-18	2020-04-19	101	121	17	77	1	1	1	1	0	1	0	1
Logan, Kansas, US	20109	Kansas	2020-03-01	2020-03-30	2020-05-04	1	0	0	4.74227009973743	29	25.8571428571429	87.2971570784517	2.56851309	Sunday	2794	-29	-64	2020-04-04	2020-03-15	2020-05-24	2020-03-25	-34	-14	-84	-24	0	0	0	0	1	0	1	0
Logan, Kansas, US	20109	Kansas	2020-03-02	2020-03-30	2020-05-04	1	0	0	4.04340924293402	10	23.7142857142857	87.2971570784517	2.56851309	Monday	2794	-28	-63	2020-04-04	2020-03-15	2020-05-24	2020-03-25	-33	-13	-83	-23	0	0	0	0	1	0	1	0
Logan, Kansas, US	20109	Kansas	2020-03-03	2020-03-30	2020-05-04	1	0	0	3.29462975350179	9	22.1428571428571	87.2971570784517	2.56851309	Tuesday	2794	-27	-62	2020-04-04	2020-03-15	2020-05-24	2020-03-25	-32	-12	-82	-22	0	0	0	0	1	0	1	0
Logan, Kansas, US	20109	Kansas	2020-03-04	2020-03-30	2020-05-04	1	0	0	2.54585026406957	6	20.1428571428571	87.2971570784517	2.56851309	Wednesday	2794	-26	-61	2020-04-04	2020-03-15	2020-05-24	2020-03-25	-31	-11	-81	-21	0	0	0	0	1	0	1	0
Logan, Kansas, US	20109	Kansas	2020-03-05	2020-03-30	2020-05-04	1	0	0	1.74715214200853	12	18.4285714285714	87.2971570784517	2.56851309	Thursday	2794	-25	-60	2020-04-04	2020-03-15	2020-05-24	2020-03-25	-30	-10	-80	-20	0	0	0	0	1	0	1	0
Logan, Kansas, US	20109	Kansas	2020-03-06	2020-03-30	2020-05-04	1	0	0	0.898535387318671	14	16.2857142857143	87.2971570784517	2.56851309	Friday	2794	-24	-59	2020-04-04	2020-03-15	2020-05-24	2020-03-25	-29	-9	-79	-19	0	0	0	0	1	0	1	0
Logan, Kansas, US	20109	Kansas	2020-03-07	2020-03-30	2020-05-04	1	0	0	0	14	13.4285714285714	87.2971570784517	2.56851309	Saturday	2794	-23	-58	2020-04-04	2020-03-15	2020-05-24	2020-03-25	-28	-8	-78	-18	0	0	0	0	1	0	1	0
Logan, Kansas, US	20109	Kansas	2020-03-08	2020-03-30	2020-05-04	1	0	0	0	29	13.4285714285714	87.2971570784517	2.56851309	Sunday	2794	-22	-57	2020-04-04	2020-03-15	2020-05-24	2020-03-25	-27	-7	-77	-17	0	0	0	0	1	0	1	0
Logan, Kansas, US	20109	Kansas	2020-03-09	2020-03-30	2020-05-04	1	0	0	0	37	17.2857142857143	87.2971570784517	2.56851309	Monday	2794	-21	-56	2020-04-04	2020-03-15	2020-05-24	2020-03-25	-26	-6	-76	-16	0	0	0	0	1	0	1	0
Logan, Kansas, US	20109	Kansas	2020-03-10	2020-03-30	2020-05-04	1	0	0	0	18	18.5714285714286	87.2971570784517	2.56851309	Tuesday	2794	-20	-55	2020-04-04	2020-03-15	2020-05-24	2020-03-25	-25	-5	-75	-15	0	0	0	0	1	0	1	0
Logan, Kansas, US	20109	Kansas	2020-03-11	2020-03-30	2020-05-04	1	0	0	0	6	18.5714285714286	87.2971570784517	2.56851309	Wednesday	2794	-19	-54	2020-04-04	2020-03-15	2020-05-24	2020-03-25	-24	-4	-74	-14	0	0	0	0	1	0	1	0
Logan, Kansas, US	20109	Kansas	2020-03-12	2020-03-30	2020-05-04	1	0	0	0	12	18.5714285714286	87.2971570784517	2.56851309	Thursday	2794	-18	-53	2020-04-04	2020-03-15	2020-05-24	2020-03-25	-23	-3	-73	-13	0	0	0	0	1	0	1	0
Logan, Kansas, US	20109	Kansas	2020-03-13	2020-03-30	2020-05-04	1	0	0	0	28	20.5714285714286	87.2971570784517	2.56851309	Friday	2794	-17	-52	2020-04-04	2020-03-15	2020-05-24	2020-03-25	-22	-2	-72	-12	0	0	0	0	1	0	1	0
Logan, Kansas, US	20109	Kansas	2020-03-14	2020-03-30	2020-05-04	1	0	0	0	25	22.1428571428571	87.2971570784517	2.56851309	Saturday	2794	-16	-51	2020-04-04	2020-03-15	2020-05-24	2020-03-25	-21	-1	-71	-11	0	0	0	0	1	0	1	0
Logan, Kansas, US	20109	Kansas	2020-03-15	2020-03-30	2020-05-04	1	0	0	0	52	25.4285714285714	87.2971570784517	2.56851309	Sunday	2794	-15	-50	2020-04-04	2020-03-15	2020-05-24	2020-03-25	-20	0	-70	-10	0	0	0	0	1	0	1	0
Logan, Kansas, US	20109	Kansas	2020-03-16	2020-03-30	2020-05-04	1	0	0	0	34	25	87.2971570784517	2.56851309	Monday	2794	-14	-49	2020-04-04	2020-03-15	2020-05-24	2020-03-25	-19	1	-69	-9	0	1	0	0	1	0	1	1
Logan, Kansas, US	20109	Kansas	2020-03-17	2020-03-30	2020-05-04	1	0	0	0	48	29.2857142857143	87.2971570784517	2.56851309	Tuesday	2794	-13	-48	2020-04-04	2020-03-15	2020-05-24	2020-03-25	-18	2	-68	-8	0	1	0	0	1	0	1	1
Logan, Kansas, US	20109	Kansas	2020-03-18	2020-03-30	2020-05-04	1	0	0	0	15	30.5714285714286	87.2971570784517	2.56851309	Wednesday	2794	-12	-47	2020-04-04	2020-03-15	2020-05-24	2020-03-25	-17	3	-67	-7	0	1	0	0	1	0	1	1
Logan, Kansas, US	20109	Kansas	2020-03-19	2020-03-30	2020-05-04	1	0	0	0	26	32.5714285714286	87.2971570784517	2.56851309	Thursday	2794	-11	-46	2020-04-04	2020-03-15	2020-05-24	2020-03-25	-16	4	-66	-6	0	1	0	0	1	0	1	1
Logan, Kansas, US	20109	Kansas	2020-03-20	2020-03-30	2020-05-04	1	0	0	0	34	33.4285714285714	87.2971570784517	2.56851309	Friday	2794	-10	-45	2020-04-04	2020-03-15	2020-05-24	2020-03-25	-15	5	-65	-5	0	1	0	0	1	0	1	1
Logan, Kansas, US	20109	Kansas	2020-03-21	2020-03-30	2020-05-04	1	0	0	0	37	35.1428571428571	87.2971570784517	2.56851309	Saturday	2794	-9	-44	2020-04-04	2020-03-15	2020-05-24	2020-03-25	-14	6	-64	-4	0	1	0	0	1	0	1	1
Logan, Kansas, US	20109	Kansas	2020-03-22	2020-03-30	2020-05-04	1	0	0	0	55	35.5714285714286	87.2971570784517	2.56851309	Sunday	2794	-8	-43	2020-04-04	2020-03-15	2020-05-24	2020-03-25	-13	7	-63	-3	0	1	0	0	1	0	1	1
Logan, Kansas, US	20109	Kansas	2020-03-23	2020-03-30	2020-05-04	1	0	0	0	27	34.5714285714286	87.2971570784517	2.56851309	Monday	2794	-7	-42	2020-04-04	2020-03-15	2020-05-24	2020-03-25	-12	8	-62	-2	0	1	0	0	1	0	1	1
Logan, Kansas, US	20109	Kansas	2020-03-24	2020-03-30	2020-05-04	1	0	0	0	40	33.4285714285714	87.2971570784517	2.56851309	Tuesday	2794	-6	-41	2020-04-04	2020-03-15	2020-05-24	2020-03-25	-11	9	-61	-1	0	1	0	0	1	0	1	1
Logan, Kansas, US	20109	Kansas	2020-03-25	2020-03-30	2020-05-04	1	0	0	0	19	34	87.2971570784517	2.56851309	Wednesday	2794	-5	-40	2020-04-04	2020-03-15	2020-05-24	2020-03-25	-10	10	-60	0	0	1	0	0	1	0	0	1
Logan, Kansas, US	20109	Kansas	2020-03-26	2020-03-30	2020-05-04	1	0	0	0	41	36.1428571428571	87.2971570784517	2.56851309	Thursday	2794	-4	-39	2020-04-04	2020-03-15	2020-05-24	2020-03-25	-9	11	-59	1	0	1	0	1	1	0	0	1
Logan, Kansas, US	20109	Kansas	2020-03-27	2020-03-30	2020-05-04	1	0	0	0	44	37.5714285714286	87.2971570784517	2.56851309	Friday	2794	-3	-38	2020-04-04	2020-03-15	2020-05-24	2020-03-25	-8	12	-58	2	0	1	0	1	1	0	0	1
Logan, Kansas, US	20109	Kansas	2020-03-28	2020-03-30	2020-05-04	1	0	0	0	66	41.7142857142857	87.2971570784517	2.56851309	Saturday	2794	-2	-37	2020-04-04	2020-03-15	2020-05-24	2020-03-25	-7	13	-57	3	0	1	0	1	1	0	0	1
Logan, Kansas, US	20109	Kansas	2020-03-29	2020-03-30	2020-05-04	1	0	0	0	51	41.1428571428571	87.2971570784517	2.56851309	Sunday	2794	-1	-36	2020-04-04	2020-03-15	2020-05-24	2020-03-25	-6	14	-56	4	0	1	0	1	1	0	0	1
Logan, Kansas, US	20109	Kansas	2020-03-30	2020-03-30	2020-05-04	1	0	0	0	65	46.5714285714286	87.2971570784517	2.56851309	Monday	2794	0	-35	2020-04-04	2020-03-15	2020-05-24	2020-03-25	-5	15	-55	5	0	1	0	1	1	0	0	1
Logan, Kansas, US	20109	Kansas	2020-03-31	2020-03-30	2020-05-04	1	1	0	0	51	48.1428571428571	87.2971570784517	2.56851309	Tuesday	2794	1	-34	2020-04-04	2020-03-15	2020-05-24	2020-03-25	-4	16	-54	6	0	1	0	1	1	0	0	1
Logan, Kansas, US	20109	Kansas	2020-04-01	2020-03-30	2020-05-04	1	1	0	0	50	52.5714285714286	87.2971570784517	2.56851309	Wednesday	2794	2	-33	2020-04-04	2020-03-15	2020-05-24	2020-03-25	-3	17	-53	7	0	1	0	1	1	0	0	1
Logan, Kansas, US	20109	Kansas	2020-04-02	2020-03-30	2020-05-04	1	1	0	0	72	57	87.2971570784517	2.56851309	Thursday	2794	3	-32	2020-04-04	2020-03-15	2020-05-24	2020-03-25	-2	18	-52	8	0	1	0	1	1	0	0	1
Logan, Kansas, US	20109	Kansas	2020-04-03	2020-03-30	2020-05-04	1	1	0	0	60	59.2857142857143	87.2971570784517	2.56851309	Friday	2794	4	-31	2020-04-04	2020-03-15	2020-05-24	2020-03-25	-1	19	-51	9	0	1	0	1	1	0	0	1
Logan, Kansas, US	20109	Kansas	2020-04-04	2020-03-30	2020-05-04	1	1	0	0	61	58.5714285714286	87.2971570784517	2.56851309	Saturday	2794	5	-30	2020-04-04	2020-03-15	2020-05-24	2020-03-25	0	20	-50	10	0	1	0	1	1	0	0	1
Logan, Kansas, US	20109	Kansas	2020-04-05	2020-03-30	2020-05-04	1	1	0	0	67	60.8571428571429	87.2971570784517	2.56851309	Sunday	2794	6	-29	2020-04-04	2020-03-15	2020-05-24	2020-03-25	1	21	-49	11	1	1	0	1	1	1	0	1
Logan, Kansas, US	20109	Kansas	2020-04-06	2020-03-30	2020-05-04	1	1	0	0	50	58.7142857142857	87.2971570784517	2.56851309	Monday	2794	7	-28	2020-04-04	2020-03-15	2020-05-24	2020-03-25	2	22	-48	12	1	1	0	1	1	1	0	1
Logan, Kansas, US	20109	Kansas	2020-04-07	2020-03-30	2020-05-04	1	1	0	0	49	58.4285714285714	87.2971570784517	2.56851309	Tuesday	2794	8	-27	2020-04-04	2020-03-15	2020-05-24	2020-03-25	3	23	-47	13	1	1	0	1	1	1	0	1
Logan, Kansas, US	20109	Kansas	2020-04-08	2020-03-30	2020-05-04	1	1	0	0	57	59.4285714285714	87.2971570784517	2.56851309	Wednesday	2794	9	-26	2020-04-04	2020-03-15	2020-05-24	2020-03-25	4	24	-46	14	1	1	0	1	1	1	0	1
Logan, Kansas, US	20109	Kansas	2020-04-09	2020-03-30	2020-05-04	1	1	0	0	54	56.8571428571429	87.2971570784517	2.56851309	Thursday	2794	10	-25	2020-04-04	2020-03-15	2020-05-24	2020-03-25	5	25	-45	15	1	1	0	1	1	1	0	1
Logan, Kansas, US	20109	Kansas	2020-04-10	2020-03-30	2020-05-04	1	1	0	0	36	53.4285714285714	87.2971570784517	2.56851309	Friday	2794	11	-24	2020-04-04	2020-03-15	2020-05-24	2020-03-25	6	26	-44	16	1	1	0	1	1	1	0	1
Logan, Kansas, US	20109	Kansas	2020-04-11	2020-03-30	2020-05-04	1	1	0	0	28	48.7142857142857	87.2971570784517	2.56851309	Saturday	2794	12	-23	2020-04-04	2020-03-15	2020-05-24	2020-03-25	7	27	-43	17	1	1	0	1	1	1	0	1
Logan, Kansas, US	20109	Kansas	2020-04-12	2020-03-30	2020-05-04	1	1	0	0	83	51	87.2971570784517	2.56851309	Sunday	2794	13	-22	2020-04-04	2020-03-15	2020-05-24	2020-03-25	8	28	-42	18	1	1	0	1	1	1	0	1
Logan, Kansas, US	20109	Kansas	2020-04-13	2020-03-30	2020-05-04	1	1	0	0	54	51.5714285714286	87.2971570784517	2.56851309	Monday	2794	14	-21	2020-04-04	2020-03-15	2020-05-24	2020-03-25	9	29	-41	19	1	1	0	1	1	1	0	1
Logan, Kansas, US	20109	Kansas	2020-04-14	2020-03-30	2020-05-04	1	1	0	0	46	51.1428571428571	87.2971570784517	2.56851309	Tuesday	2794	15	-20	2020-04-04	2020-03-15	2020-05-24	2020-03-25	10	30	-40	20	1	1	0	1	1	1	0	1
Logan, Kansas, US	20109	Kansas	2020-04-15	2020-03-30	2020-05-04	1	1	0	0	37	48.2857142857143	87.2971570784517	2.56851309	Wednesday	2794	16	-19	2020-04-04	2020-03-15	2020-05-24	2020-03-25	11	31	-39	21	1	1	0	1	1	1	0	1
Logan, Kansas, US	20109	Kansas	2020-04-16	2020-03-30	2020-05-04	1	1	0	0	50	47.7142857142857	87.2971570784517	2.56851309	Thursday	2794	17	-18	2020-04-04	2020-03-15	2020-05-24	2020-03-25	12	32	-38	22	1	1	0	1	1	1	0	1
Logan, Kansas, US	20109	Kansas	2020-04-17	2020-03-30	2020-05-04	1	1	0	0	34	47.4285714285714	87.2971570784517	2.56851309	Friday	2794	18	-17	2020-04-04	2020-03-15	2020-05-24	2020-03-25	13	33	-37	23	1	1	0	1	1	1	0	1
Logan, Kansas, US	20109	Kansas	2020-04-18	2020-03-30	2020-05-04	1	1	0	0	28	47.4285714285714	87.2971570784517	2.56851309	Saturday	2794	19	-16	2020-04-04	2020-03-15	2020-05-24	2020-03-25	14	34	-36	24	1	1	0	1	1	1	0	1
Logan, Kansas, US	20109	Kansas	2020-04-19	2020-03-30	2020-05-04	1	1	0	0	33	40.2857142857143	87.2971570784517	2.56851309	Sunday	2794	20	-15	2020-04-04	2020-03-15	2020-05-24	2020-03-25	15	35	-35	25	1	1	0	1	1	1	0	1
Logan, Kansas, US	20109	Kansas	2020-04-20	2020-03-30	2020-05-04	1	1	0	0	38	38	87.2971570784517	2.56851309	Monday	2794	21	-14	2020-04-04	2020-03-15	2020-05-24	2020-03-25	16	36	-34	26	1	1	0	1	1	1	0	1
Logan, Kansas, US	20109	Kansas	2020-04-21	2020-03-30	2020-05-04	1	1	0	0	29	35.5714285714286	87.2971570784517	2.56851309	Tuesday	2794	22	-13	2020-04-04	2020-03-15	2020-05-24	2020-03-25	17	37	-33	27	1	1	0	1	1	1	0	1
Logan, Kansas, US	20109	Kansas	2020-04-22	2020-03-30	2020-05-04	1	1	0	0	29	34.4285714285714	87.2971570784517	2.56851309	Wednesday	2794	23	-12	2020-04-04	2020-03-15	2020-05-24	2020-03-25	18	38	-32	28	1	1	0	1	1	1	0	1
Logan, Kansas, US	20109	Kansas	2020-04-23	2020-03-30	2020-05-04	1	1	0	0	27	31.1428571428571	87.2971570784517	2.56851309	Thursday	2794	24	-11	2020-04-04	2020-03-15	2020-05-24	2020-03-25	19	39	-31	29	1	1	0	1	1	1	0	1
Logan, Kansas, US	20109	Kansas	2020-04-24	2020-03-30	2020-05-04	1	1	0	0	26	30	87.2971570784517	2.56851309	Friday	2794	25	-10	2020-04-04	2020-03-15	2020-05-24	2020-03-25	20	40	-30	30	1	1	0	1	1	1	0	1
Logan, Kansas, US	20109	Kansas	2020-04-25	2020-03-30	2020-05-04	1	1	0	0	17	28.4285714285714	87.2971570784517	2.56851309	Saturday	2794	26	-9	2020-04-04	2020-03-15	2020-05-24	2020-03-25	21	41	-29	31	1	1	0	1	1	1	0	1
Logan, Kansas, US	20109	Kansas	2020-04-26	2020-03-30	2020-05-04	1	1	0	0	24	27.1428571428571	87.2971570784517	2.56851309	Sunday	2794	27	-8	2020-04-04	2020-03-15	2020-05-24	2020-03-25	22	42	-28	32	1	1	0	1	1	1	0	1
Logan, Kansas, US	20109	Kansas	2020-04-27	2020-03-30	2020-05-04	1	1	0	0	25	25.2857142857143	87.2971570784517	2.56851309	Monday	2794	28	-7	2020-04-04	2020-03-15	2020-05-24	2020-03-25	23	43	-27	33	1	1	0	1	1	1	0	1
Logan, Kansas, US	20109	Kansas	2020-04-28	2020-03-30	2020-05-04	1	1	0	0	32	25.7142857142857	87.2971570784517	2.56851309	Tuesday	2794	29	-6	2020-04-04	2020-03-15	2020-05-24	2020-03-25	24	44	-26	34	1	1	0	1	1	1	0	1
Logan, Kansas, US	20109	Kansas	2020-04-29	2020-03-30	2020-05-04	1	1	0	0	29	25.7142857142857	87.2971570784517	2.56851309	Wednesday	2794	30	-5	2020-04-04	2020-03-15	2020-05-24	2020-03-25	25	45	-25	35	1	1	0	1	1	1	0	1
Logan, Kansas, US	20109	Kansas	2020-04-30	2020-03-30	2020-05-04	1	1	0	0	31	26.2857142857143	87.2971570784517	2.56851309	Thursday	2794	31	-4	2020-04-04	2020-03-15	2020-05-24	2020-03-25	26	46	-24	36	1	1	0	1	1	1	0	1
Logan, Kansas, US	20109	Kansas	2020-05-01	2020-03-30	2020-05-04	1	1	0	0	29	26.7142857142857	87.2971570784517	2.56851309	Friday	2794	32	-3	2020-04-04	2020-03-15	2020-05-24	2020-03-25	27	47	-23	37	1	1	0	1	1	1	0	1
Logan, Kansas, US	20109	Kansas	2020-05-02	2020-03-30	2020-05-04	1	1	0	0	22	27.4285714285714	87.2971570784517	2.56851309	Saturday	2794	33	-2	2020-04-04	2020-03-15	2020-05-24	2020-03-25	28	48	-22	38	1	1	0	1	1	1	0	1
Logan, Kansas, US	20109	Kansas	2020-05-03	2020-03-30	2020-05-04	1	1	0	0	38	29.4285714285714	87.2971570784517	2.56851309	Sunday	2794	34	-1	2020-04-04	2020-03-15	2020-05-24	2020-03-25	29	49	-21	39	1	1	0	1	1	1	0	1
Logan, Kansas, US	20109	Kansas	2020-05-04	2020-03-30	2020-05-04	0	1	0	0	33	30.5714285714286	87.2971570784517	2.56851309	Monday	2794	35	0	2020-04-04	2020-03-15	2020-05-24	2020-03-25	30	50	-20	40	1	1	0	1	1	1	0	1
Logan, Kansas, US	20109	Kansas	2020-05-05	2020-03-30	2020-05-04	0	1	0	0	24	29.4285714285714	87.2971570784517	2.56851309	Tuesday	2794	36	1	2020-04-04	2020-03-15	2020-05-24	2020-03-25	31	51	-19	41	1	1	0	1	1	1	0	1
Logan, Kansas, US	20109	Kansas	2020-05-06	2020-03-30	2020-05-04	0	1	0	0	19	28	87.2971570784517	2.56851309	Wednesday	2794	37	2	2020-04-04	2020-03-15	2020-05-24	2020-03-25	32	52	-18	42	1	1	0	1	1	1	0	1
Logan, Kansas, US	20109	Kansas	2020-05-07	2020-03-30	2020-05-04	0	1	0	0	40	29.2857142857143	87.2971570784517	2.56851309	Thursday	2794	38	3	2020-04-04	2020-03-15	2020-05-24	2020-03-25	33	53	-17	43	1	1	0	1	1	1	0	1
Logan, Kansas, US	20109	Kansas	2020-05-08	2020-03-30	2020-05-04	0	1	0	0	21	28.1428571428571	87.2971570784517	2.56851309	Friday	2794	39	4	2020-04-04	2020-03-15	2020-05-24	2020-03-25	34	54	-16	44	1	1	0	1	1	1	0	1
Logan, Kansas, US	20109	Kansas	2020-05-09	2020-03-30	2020-05-04	0	1	0	0	24	28.4285714285714	87.2971570784517	2.56851309	Saturday	2794	40	5	2020-04-04	2020-03-15	2020-05-24	2020-03-25	35	55	-15	45	1	1	0	1	1	1	0	1
Logan, Kansas, US	20109	Kansas	2020-05-10	2020-03-30	2020-05-04	0	1	0	0	28	27	87.2971570784517	2.56851309	Sunday	2794	41	6	2020-04-04	2020-03-15	2020-05-24	2020-03-25	36	56	-14	46	1	1	0	1	1	1	0	1
Logan, Kansas, US	20109	Kansas	2020-05-11	2020-03-30	2020-05-04	0	1	0	0	42	28.2857142857143	87.2971570784517	2.56851309	Monday	2794	42	7	2020-04-04	2020-03-15	2020-05-24	2020-03-25	37	57	-13	47	1	1	0	1	1	1	0	1
Logan, Kansas, US	20109	Kansas	2020-05-12	2020-03-30	2020-05-04	0	1	0	0	43	31	87.2971570784517	2.56851309	Tuesday	2794	43	8	2020-04-04	2020-03-15	2020-05-24	2020-03-25	38	58	-12	48	1	1	0	1	1	1	0	1
Logan, Kansas, US	20109	Kansas	2020-05-13	2020-03-30	2020-05-04	0	1	0	0	33	33	87.2971570784517	2.56851309	Wednesday	2794	44	9	2020-04-04	2020-03-15	2020-05-24	2020-03-25	39	59	-11	49	1	1	0	1	1	1	0	1
Logan, Kansas, US	20109	Kansas	2020-05-14	2020-03-30	2020-05-04	0	1	0	0	22	30.4285714285714	87.2971570784517	2.56851309	Thursday	2794	45	10	2020-04-04	2020-03-15	2020-05-24	2020-03-25	40	60	-10	50	1	1	0	1	1	1	0	1
Logan, Kansas, US	20109	Kansas	2020-05-15	2020-03-30	2020-05-04	0	1	0	0	31	31.8571428571429	87.2971570784517	2.56851309	Friday	2794	46	11	2020-04-04	2020-03-15	2020-05-24	2020-03-25	41	61	-9	51	1	1	0	1	1	1	0	1
Logan, Kansas, US	20109	Kansas	2020-05-16	2020-03-30	2020-05-04	0	1	0	0	16	30.7142857142857	87.2971570784517	2.56851309	Saturday	2794	47	12	2020-04-04	2020-03-15	2020-05-24	2020-03-25	42	62	-8	52	1	1	0	1	1	1	0	1
Logan, Kansas, US	20109	Kansas	2020-05-17	2020-03-30	2020-05-04	0	1	0	0	36	31.8571428571429	87.2971570784517	2.56851309	Sunday	2794	48	13	2020-04-04	2020-03-15	2020-05-24	2020-03-25	43	63	-7	53	1	1	0	1	1	1	0	1
Logan, Kansas, US	20109	Kansas	2020-05-18	2020-03-30	2020-05-04	0	1	0	0	36	31	87.2971570784517	2.56851309	Monday	2794	49	14	2020-04-04	2020-03-15	2020-05-24	2020-03-25	44	64	-6	54	1	1	0	1	1	1	0	1
Logan, Kansas, US	20109	Kansas	2020-05-19	2020-03-30	2020-05-04	0	1	0	0	7	25.8571428571429	87.2971570784517	2.56851309	Tuesday	2794	50	15	2020-04-04	2020-03-15	2020-05-24	2020-03-25	45	65	-5	55	1	1	0	1	1	1	0	1
Logan, Kansas, US	20109	Kansas	2020-05-20	2020-03-30	2020-05-04	0	1	0	0	25	24.7142857142857	87.2971570784517	2.56851309	Wednesday	2794	51	16	2020-04-04	2020-03-15	2020-05-24	2020-03-25	46	66	-4	56	1	1	0	1	1	1	0	1
Logan, Kansas, US	20109	Kansas	2020-05-21	2020-03-30	2020-05-04	0	1	0	0	36	26.7142857142857	87.2971570784517	2.56851309	Thursday	2794	52	17	2020-04-04	2020-03-15	2020-05-24	2020-03-25	47	67	-3	57	1	1	0	1	1	1	0	1
Logan, Kansas, US	20109	Kansas	2020-05-22	2020-03-30	2020-05-04	0	1	0	0	17	24.7142857142857	87.2971570784517	2.56851309	Friday	2794	53	18	2020-04-04	2020-03-15	2020-05-24	2020-03-25	48	68	-2	58	1	1	0	1	1	1	0	1
Logan, Kansas, US	20109	Kansas	2020-05-23	2020-03-30	2020-05-04	0	1	0	0	13	24.2857142857143	87.2971570784517	2.56851309	Saturday	2794	54	19	2020-04-04	2020-03-15	2020-05-24	2020-03-25	49	69	-1	59	1	1	0	1	1	1	0	1
Logan, Kansas, US	20109	Kansas	2020-05-24	2020-03-30	2020-05-04	0	1	0	0	41	25	87.2971570784517	2.56851309	Sunday	2794	55	20	2020-04-04	2020-03-15	2020-05-24	2020-03-25	50	70	0	60	1	1	0	1	0	1	0	1
Logan, Kansas, US	20109	Kansas	2020-05-25	2020-03-30	2020-05-04	0	1	0	0	40	25.5714285714286	87.2971570784517	2.56851309	Monday	2794	56	21	2020-04-04	2020-03-15	2020-05-24	2020-03-25	51	71	1	61	1	1	1	1	0	1	0	1
Logan, Kansas, US	20109	Kansas	2020-05-26	2020-03-30	2020-05-04	0	1	0	0	18	27.1428571428571	87.2971570784517	2.56851309	Tuesday	2794	57	22	2020-04-04	2020-03-15	2020-05-24	2020-03-25	52	72	2	62	1	1	1	1	0	1	0	1
Logan, Kansas, US	20109	Kansas	2020-05-27	2020-03-30	2020-05-04	0	1	0	0	19	26.2857142857143	87.2971570784517	2.56851309	Wednesday	2794	58	23	2020-04-04	2020-03-15	2020-05-24	2020-03-25	53	73	3	63	1	1	1	1	0	1	0	1
Logan, Kansas, US	20109	Kansas	2020-05-28	2020-03-30	2020-05-04	0	1	0	0	21	24.1428571428571	87.2971570784517	2.56851309	Thursday	2794	59	24	2020-04-04	2020-03-15	2020-05-24	2020-03-25	54	74	4	64	1	1	1	1	0	1	0	1
Logan, Kansas, US	20109	Kansas	2020-05-29	2020-03-30	2020-05-04	0	1	0	0	14	23.7142857142857	87.2971570784517	2.56851309	Friday	2794	60	25	2020-04-04	2020-03-15	2020-05-24	2020-03-25	55	75	5	65	1	1	1	1	0	1	0	1
Logan, Kansas, US	20109	Kansas	2020-05-30	2020-03-30	2020-05-04	0	1	0	0	23	25.1428571428571	87.2971570784517	2.56851309	Saturday	2794	61	26	2020-04-04	2020-03-15	2020-05-24	2020-03-25	56	76	6	66	1	1	1	1	0	1	0	1
Logan, Kansas, US	20109	Kansas	2020-05-31	2020-03-30	2020-05-04	0	1	0	0	21	22.2857142857143	87.2971570784517	2.56851309	Sunday	2794	62	27	2020-04-04	2020-03-15	2020-05-24	2020-03-25	57	77	7	67	1	1	1	1	0	1	0	1
Logan, Kansas, US	20109	Kansas	2020-06-01	2020-03-30	2020-05-04	0	1	0	0	34	21.4285714285714	87.2971570784517	2.56851309	Monday	2794	63	28	2020-04-04	2020-03-15	2020-05-24	2020-03-25	58	78	8	68	1	1	1	1	0	1	0	1
Logan, Kansas, US	20109	Kansas	2020-06-02	2020-03-30	2020-05-04	0	1	0	0	23	22.1428571428571	87.2971570784517	2.56851309	Tuesday	2794	64	29	2020-04-04	2020-03-15	2020-05-24	2020-03-25	59	79	9	69	1	1	1	1	0	1	0	1
Logan, Kansas, US	20109	Kansas	2020-06-03	2020-03-30	2020-05-04	0	1	0	0	18	22	87.2971570784517	2.56851309	Wednesday	2794	65	30	2020-04-04	2020-03-15	2020-05-24	2020-03-25	60	80	10	70	1	1	1	1	0	1	0	1
Logan, Kansas, US	20109	Kansas	2020-06-04	2020-03-30	2020-05-04	0	1	0	0	25	22.5714285714286	87.2971570784517	2.56851309	Thursday	2794	66	31	2020-04-04	2020-03-15	2020-05-24	2020-03-25	61	81	11	71	1	1	1	1	0	1	0	1
Logan, Kansas, US	20109	Kansas	2020-06-05	2020-03-30	2020-05-04	0	1	0	0	27	24.4285714285714	87.2971570784517	2.56851309	Friday	2794	67	32	2020-04-04	2020-03-15	2020-05-24	2020-03-25	62	82	12	72	1	1	1	1	0	1	0	1
Logan, Kansas, US	20109	Kansas	2020-06-06	2020-03-30	2020-05-04	0	1	0	0	47	27.8571428571429	87.2971570784517	2.56851309	Saturday	2794	68	33	2020-04-04	2020-03-15	2020-05-24	2020-03-25	63	83	13	73	1	1	1	1	0	1	0	1
Logan, Kansas, US	20109	Kansas	2020-06-07	2020-03-30	2020-05-04	0	1	0	0	33	29.5714285714286	87.2971570784517	2.56851309	Sunday	2794	69	34	2020-04-04	2020-03-15	2020-05-24	2020-03-25	64	84	14	74	1	1	1	1	0	1	0	1
Logan, Kansas, US	20109	Kansas	2020-06-08	2020-03-30	2020-05-04	0	1	0	0	24	28.1428571428571	87.2971570784517	2.56851309	Monday	2794	70	35	2020-04-04	2020-03-15	2020-05-24	2020-03-25	65	85	15	75	1	1	1	1	0	1	0	1
Logan, Kansas, US	20109	Kansas	2020-06-09	2020-03-30	2020-05-04	0	1	0	0	36	30	87.2971570784517	2.56851309	Tuesday	2794	71	36	2020-04-04	2020-03-15	2020-05-24	2020-03-25	66	86	16	76	1	1	1	1	0	1	0	1
Logan, Kansas, US	20109	Kansas	2020-06-10	2020-03-30	2020-05-04	0	1	0	0	23	30.7142857142857	87.2971570784517	2.56851309	Wednesday	2794	72	37	2020-04-04	2020-03-15	2020-05-24	2020-03-25	67	87	17	77	1	1	1	1	0	1	0	1
Logan, Kansas, US	20109	Kansas	2020-06-11	2020-03-30	2020-05-04	0	1	0	0	19	29.8571428571429	87.2971570784517	2.56851309	Thursday	2794	73	38	2020-04-04	2020-03-15	2020-05-24	2020-03-25	68	88	18	78	1	1	1	1	0	1	0	1
Logan, Kansas, US	20109	Kansas	2020-06-12	2020-03-30	2020-05-04	0	1	0	0	22	29.1428571428571	87.2971570784517	2.56851309	Friday	2794	74	39	2020-04-04	2020-03-15	2020-05-24	2020-03-25	69	89	19	79	1	1	1	1	0	1	0	1
Logan, Kansas, US	20109	Kansas	2020-06-13	2020-03-30	2020-05-04	0	1	0	0	13	24.2857142857143	87.2971570784517	2.56851309	Saturday	2794	75	40	2020-04-04	2020-03-15	2020-05-24	2020-03-25	70	90	20	80	1	1	1	1	0	1	0	1
Logan, Kansas, US	20109	Kansas	2020-06-14	2020-03-30	2020-05-04	0	1	0	0	34	24.4285714285714	87.2971570784517	2.56851309	Sunday	2794	76	41	2020-04-04	2020-03-15	2020-05-24	2020-03-25	71	91	21	81	1	1	1	1	0	1	0	1
Logan, Kansas, US	20109	Kansas	2020-06-15	2020-03-30	2020-05-04	0	1	0	0	41	26.8571428571429	87.2971570784517	2.56851309	Monday	2794	77	42	2020-04-04	2020-03-15	2020-05-24	2020-03-25	72	92	22	82	1	1	1	1	0	1	0	1
Logan, Kansas, US	20109	Kansas	2020-06-16	2020-03-30	2020-05-04	0	1	0	0	34	26.5714285714286	87.2971570784517	2.56851309	Tuesday	2794	78	43	2020-04-04	2020-03-15	2020-05-24	2020-03-25	73	93	23	83	1	1	1	1	0	1	0	1
Logan, Kansas, US	20109	Kansas	2020-06-17	2020-03-30	2020-05-04	0	1	0	0	21	26.2857142857143	87.2971570784517	2.56851309	Wednesday	2794	79	44	2020-04-04	2020-03-15	2020-05-24	2020-03-25	74	94	24	84	1	1	1	1	0	1	0	1
Logan, Kansas, US	20109	Kansas	2020-06-18	2020-03-30	2020-05-04	0	1	0	0	27	27.4285714285714	87.2971570784517	2.56851309	Thursday	2794	80	45	2020-04-04	2020-03-15	2020-05-24	2020-03-25	75	95	25	85	1	1	1	1	0	1	0	1
Logan, Kansas, US	20109	Kansas	2020-06-19	2020-03-30	2020-05-04	0	1	0	0	29	28.4285714285714	87.2971570784517	2.56851309	Friday	2794	81	46	2020-04-04	2020-03-15	2020-05-24	2020-03-25	76	96	26	86	1	1	1	1	0	1	0	1
Logan, Kansas, US	20109	Kansas	2020-06-20	2020-03-30	2020-05-04	0	1	0	0	30	30.8571428571429	87.2971570784517	2.56851309	Saturday	2794	82	47	2020-04-04	2020-03-15	2020-05-24	2020-03-25	77	97	27	87	1	1	1	1	0	1	0	1
Logan, Kansas, US	20109	Kansas	2020-06-21	2020-03-30	2020-05-04	0	1	0	0	26	29.7142857142857	87.2971570784517	2.56851309	Sunday	2794	83	48	2020-04-04	2020-03-15	2020-05-24	2020-03-25	78	98	28	88	1	1	1	1	0	1	0	1
Logan, Kansas, US	20109	Kansas	2020-06-22	2020-03-30	2020-05-04	0	1	0	0	38	29.2857142857143	87.2971570784517	2.56851309	Monday	2794	84	49	2020-04-04	2020-03-15	2020-05-24	2020-03-25	79	99	29	89	1	1	1	1	0	1	0	1
Logan, Kansas, US	20109	Kansas	2020-06-23	2020-03-30	2020-05-04	0	1	3.57909806728704	0.511299723898149	33	29.1428571428571	87.2971570784517	2.56851309	Tuesday	2794	85	50	2020-04-04	2020-03-15	2020-05-24	2020-03-25	80	100	30	90	1	1	1	1	0	1	0	1
Logan, Kansas, US	20109	Kansas	2020-06-24	2020-03-30	2020-05-04	0	1	3.57909806728704	1.0225994477963	22	29.2857142857143	87.2971570784517	2.56851309	Wednesday	2794	86	51	2020-04-04	2020-03-15	2020-05-24	2020-03-25	81	101	31	91	1	1	1	1	0	1	0	1
Logan, Kansas, US	20109	Kansas	2020-06-25	2020-03-30	2020-05-04	0	1	3.57909806728704	1.53389917169445	27	29.2857142857143	87.2971570784517	2.56851309	Thursday	2794	87	52	2020-04-04	2020-03-15	2020-05-24	2020-03-25	82	102	32	92	1	1	1	1	0	1	0	1
Logan, Kansas, US	20109	Kansas	2020-06-26	2020-03-30	2020-05-04	0	1	3.57909806728704	2.0451988955926	29	29.2857142857143	87.2971570784517	2.56851309	Friday	2794	88	53	2020-04-04	2020-03-15	2020-05-24	2020-03-25	83	103	33	93	1	1	1	1	0	1	0	1
Logan, Kansas, US	20109	Kansas	2020-06-27	2020-03-30	2020-05-04	0	1	3.57909806728704	2.55649861949075	36	30.1428571428571	87.2971570784517	2.56851309	Saturday	2794	89	54	2020-04-04	2020-03-15	2020-05-24	2020-03-25	84	104	34	94	1	1	1	1	0	1	0	1
Logan, Kansas, US	20109	Kansas	2020-06-28	2020-03-30	2020-05-04	0	1	3.57909806728704	3.06779834338889	44	32.7142857142857	87.2971570784517	2.56851309	Sunday	2794	90	55	2020-04-04	2020-03-15	2020-05-24	2020-03-25	85	105	35	95	1	1	1	1	0	1	0	1
Logan, Kansas, US	20109	Kansas	2020-06-29	2020-03-30	2020-05-04	0	1	3.57909806728704	3.57909806728704	48	34.1428571428571	87.2971570784517	2.56851309	Monday	2794	91	56	2020-04-04	2020-03-15	2020-05-24	2020-03-25	86	106	36	96	1	1	1	1	0	1	0	1
Logan, Kansas, US	20109	Kansas	2020-06-30	2020-03-30	2020-05-04	0	1	3.57909806728704	3.57909806728704	31	33.8571428571429	87.2971570784517	2.56851309	Tuesday	2794	92	57	2020-04-04	2020-03-15	2020-05-24	2020-03-25	87	107	37	97	1	1	1	1	0	1	0	1
Logan, Kansas, US	20109	Kansas	2020-07-01	2020-03-30	2020-05-04	0	1	3.57909806728704	3.57909806728704	33	35.4285714285714	87.2971570784517	2.56851309	Wednesday	2794	93	58	2020-04-04	2020-03-15	2020-05-24	2020-03-25	88	108	38	98	1	1	1	1	0	1	0	1
Logan, Kansas, US	20109	Kansas	2020-07-02	2020-03-30	2020-05-04	0	1	3.57909806728704	3.57909806728704	39	37.1428571428571	87.2971570784517	2.56851309	Thursday	2794	94	59	2020-04-04	2020-03-15	2020-05-24	2020-03-25	89	109	39	99	1	1	1	1	0	1	0	1
Logan, Kansas, US	20109	Kansas	2020-07-03	2020-03-30	2020-05-04	0	1	3.57909806728704	3.57909806728704	17	35.4285714285714	87.2971570784517	2.56851309	Friday	2794	95	60	2020-04-04	2020-03-15	2020-05-24	2020-03-25	90	110	40	100	1	1	1	1	0	1	0	1
Logan, Kansas, US	20109	Kansas	2020-07-04	2020-03-30	2020-05-04	0	1	3.57909806728704	3.57909806728704	38	35.7142857142857	87.2971570784517	2.56851309	Saturday	2794	96	61	2020-04-04	2020-03-15	2020-05-24	2020-03-25	91	111	41	101	1	1	1	1	0	1	0	1
Logan, Kansas, US	20109	Kansas	2020-07-05	2020-03-30	2020-05-04	0	1	3.57909806728704	3.57909806728704	43	35.5714285714286	87.2971570784517	2.56851309	Sunday	2794	97	62	2020-04-04	2020-03-15	2020-05-24	2020-03-25	92	112	42	102	1	1	1	1	0	1	0	1
Logan, Ohio, US	39091	Ohio	2020-03-01	2020-03-24	2020-05-20	1	0	0	0	39	23.7142857142857	94.4842625968384	100.032855	Sunday	45672	-23	-80	2020-03-29	2020-03-09	2020-06-09	2020-04-10	-28	-8	-100	-40	0	0	0	0	1	0	1	0
Logan, Ohio, US	39091	Ohio	2020-03-02	2020-03-24	2020-05-20	1	0	0	0	18	22.4285714285714	94.4842625968384	100.032855	Monday	45672	-22	-79	2020-03-29	2020-03-09	2020-06-09	2020-04-10	-27	-7	-99	-39	0	0	0	0	1	0	1	0
Logan, Ohio, US	39091	Ohio	2020-03-03	2020-03-24	2020-05-20	1	0	0	0	11	22	94.4842625968384	100.032855	Tuesday	45672	-21	-78	2020-03-29	2020-03-09	2020-06-09	2020-04-10	-26	-6	-98	-38	0	0	0	0	1	0	1	0
Logan, Ohio, US	39091	Ohio	2020-03-04	2020-03-24	2020-05-20	1	0	0	0	11	21.5714285714286	94.4842625968384	100.032855	Wednesday	45672	-20	-77	2020-03-29	2020-03-09	2020-06-09	2020-04-10	-25	-5	-97	-37	0	0	0	0	1	0	1	0
Logan, Ohio, US	39091	Ohio	2020-03-05	2020-03-24	2020-05-20	1	0	0	0	11	19.2857142857143	94.4842625968384	100.032855	Thursday	45672	-19	-76	2020-03-29	2020-03-09	2020-06-09	2020-04-10	-24	-4	-96	-36	0	0	0	0	1	0	1	0
Logan, Ohio, US	39091	Ohio	2020-03-06	2020-03-24	2020-05-20	1	0	0	0	12	16.7142857142857	94.4842625968384	100.032855	Friday	45672	-18	-75	2020-03-29	2020-03-09	2020-06-09	2020-04-10	-23	-3	-95	-35	0	0	0	0	1	0	1	0
Logan, Ohio, US	39091	Ohio	2020-03-07	2020-03-24	2020-05-20	1	0	0	0	19	17.2857142857143	94.4842625968384	100.032855	Saturday	45672	-17	-74	2020-03-29	2020-03-09	2020-06-09	2020-04-10	-22	-2	-94	-34	0	0	0	0	1	0	1	0
Logan, Ohio, US	39091	Ohio	2020-03-08	2020-03-24	2020-05-20	1	0	0	0	31	16.1428571428571	94.4842625968384	100.032855	Sunday	45672	-16	-73	2020-03-29	2020-03-09	2020-06-09	2020-04-10	-21	-1	-93	-33	0	0	0	0	1	0	1	0
Logan, Ohio, US	39091	Ohio	2020-03-09	2020-03-24	2020-05-20	1	0	0	0	14	15.5714285714286	94.4842625968384	100.032855	Monday	45672	-15	-72	2020-03-29	2020-03-09	2020-06-09	2020-04-10	-20	0	-92	-32	0	0	0	0	1	0	1	0
Logan, Ohio, US	39091	Ohio	2020-03-10	2020-03-24	2020-05-20	1	0	0	0	13	15.8571428571429	94.4842625968384	100.032855	Tuesday	45672	-14	-71	2020-03-29	2020-03-09	2020-06-09	2020-04-10	-19	1	-91	-31	0	1	0	0	1	0	1	1
Logan, Ohio, US	39091	Ohio	2020-03-11	2020-03-24	2020-05-20	1	0	0	0	12	16	94.4842625968384	100.032855	Wednesday	45672	-13	-70	2020-03-29	2020-03-09	2020-06-09	2020-04-10	-18	2	-90	-30	0	1	0	0	1	0	1	1
Logan, Ohio, US	39091	Ohio	2020-03-12	2020-03-24	2020-05-20	1	0	0	0	12	16.1428571428571	94.4842625968384	100.032855	Thursday	45672	-12	-69	2020-03-29	2020-03-09	2020-06-09	2020-04-10	-17	3	-89	-29	0	1	0	0	1	0	1	1
Logan, Ohio, US	39091	Ohio	2020-03-13	2020-03-24	2020-05-20	1	0	0	0	12	16.1428571428571	94.4842625968384	100.032855	Friday	45672	-11	-68	2020-03-29	2020-03-09	2020-06-09	2020-04-10	-16	4	-88	-28	0	1	0	0	1	0	1	1
Logan, Ohio, US	39091	Ohio	2020-03-14	2020-03-24	2020-05-20	1	0	0	0	28	17.4285714285714	94.4842625968384	100.032855	Saturday	45672	-10	-67	2020-03-29	2020-03-09	2020-06-09	2020-04-10	-15	5	-87	-27	0	1	0	0	1	0	1	1
Logan, Ohio, US	39091	Ohio	2020-03-15	2020-03-24	2020-05-20	1	0	0	0	51	20.2857142857143	94.4842625968384	100.032855	Sunday	45672	-9	-66	2020-03-29	2020-03-09	2020-06-09	2020-04-10	-14	6	-86	-26	0	1	0	0	1	0	1	1
Logan, Ohio, US	39091	Ohio	2020-03-16	2020-03-24	2020-05-20	1	0	0	0	17	20.7142857142857	94.4842625968384	100.032855	Monday	45672	-8	-65	2020-03-29	2020-03-09	2020-06-09	2020-04-10	-13	7	-85	-25	0	1	0	0	1	0	1	1
Logan, Ohio, US	39091	Ohio	2020-03-17	2020-03-24	2020-05-20	1	0	0	0	24	22.2857142857143	94.4842625968384	100.032855	Tuesday	45672	-7	-64	2020-03-29	2020-03-09	2020-06-09	2020-04-10	-12	8	-84	-24	0	1	0	0	1	0	1	1
Logan, Ohio, US	39091	Ohio	2020-03-18	2020-03-24	2020-05-20	1	0	0	0	27	24.4285714285714	94.4842625968384	100.032855	Wednesday	45672	-6	-63	2020-03-29	2020-03-09	2020-06-09	2020-04-10	-11	9	-83	-23	0	1	0	0	1	0	1	1
Logan, Ohio, US	39091	Ohio	2020-03-19	2020-03-24	2020-05-20	1	0	0	0	28	26.7142857142857	94.4842625968384	100.032855	Thursday	45672	-5	-62	2020-03-29	2020-03-09	2020-06-09	2020-04-10	-10	10	-82	-22	0	1	0	0	1	0	1	1
Logan, Ohio, US	39091	Ohio	2020-03-20	2020-03-24	2020-05-20	1	0	0	0	24	28.4285714285714	94.4842625968384	100.032855	Friday	45672	-4	-61	2020-03-29	2020-03-09	2020-06-09	2020-04-10	-9	11	-81	-21	0	1	0	0	1	0	1	1
Logan, Ohio, US	39091	Ohio	2020-03-21	2020-03-24	2020-05-20	1	0	0	0	56	32.4285714285714	94.4842625968384	100.032855	Saturday	45672	-3	-60	2020-03-29	2020-03-09	2020-06-09	2020-04-10	-8	12	-80	-20	0	1	0	0	1	0	1	1
Logan, Ohio, US	39091	Ohio	2020-03-22	2020-03-24	2020-05-20	1	0	0	0	61	33.8571428571429	94.4842625968384	100.032855	Sunday	45672	-2	-59	2020-03-29	2020-03-09	2020-06-09	2020-04-10	-7	13	-79	-19	0	1	0	0	1	0	1	1
Logan, Ohio, US	39091	Ohio	2020-03-23	2020-03-24	2020-05-20	1	0	0.218952531091259	0.0312789330130371	39	37	94.4842625968384	100.032855	Monday	45672	-1	-58	2020-03-29	2020-03-09	2020-06-09	2020-04-10	-6	14	-78	-18	0	1	0	0	1	0	1	1
Logan, Ohio, US	39091	Ohio	2020-03-24	2020-03-24	2020-05-20	1	0	0.437905062182519	0.0938367990391112	54	41.2857142857143	94.4842625968384	100.032855	Tuesday	45672	0	-57	2020-03-29	2020-03-09	2020-06-09	2020-04-10	-5	15	-77	-17	0	1	0	0	1	0	1	1
Logan, Ohio, US	39091	Ohio	2020-03-25	2020-03-24	2020-05-20	1	1	0.437905062182519	0.156394665065185	50	44.5714285714286	94.4842625968384	100.032855	Wednesday	45672	1	-56	2020-03-29	2020-03-09	2020-06-09	2020-04-10	-4	16	-76	-16	0	1	0	0	1	0	1	1
Logan, Ohio, US	39091	Ohio	2020-03-26	2020-03-24	2020-05-20	1	1	0.437905062182519	0.218952531091259	45	47	94.4842625968384	100.032855	Thursday	45672	2	-55	2020-03-29	2020-03-09	2020-06-09	2020-04-10	-3	17	-75	-15	0	1	0	0	1	0	1	1
Logan, Ohio, US	39091	Ohio	2020-03-27	2020-03-24	2020-05-20	1	1	0.437905062182519	0.281510397117334	50	50.7142857142857	94.4842625968384	100.032855	Friday	45672	3	-54	2020-03-29	2020-03-09	2020-06-09	2020-04-10	-2	18	-74	-14	0	1	0	0	1	0	1	1
Logan, Ohio, US	39091	Ohio	2020-03-28	2020-03-24	2020-05-20	1	1	0.656857593273778	0.375347196156445	64	51.8571428571429	94.4842625968384	100.032855	Saturday	45672	4	-53	2020-03-29	2020-03-09	2020-06-09	2020-04-10	-1	19	-73	-13	0	1	0	0	1	0	1	1
Logan, Ohio, US	39091	Ohio	2020-03-29	2020-03-24	2020-05-20	1	1	0.656857593273778	0.469183995195556	68	52.8571428571429	94.4842625968384	100.032855	Sunday	45672	5	-52	2020-03-29	2020-03-09	2020-06-09	2020-04-10	0	20	-72	-12	0	1	0	0	1	0	1	1
Logan, Ohio, US	39091	Ohio	2020-03-30	2020-03-24	2020-05-20	1	1	0.656857593273778	0.53174186122163	50	54.4285714285714	94.4842625968384	100.032855	Monday	45672	6	-51	2020-03-29	2020-03-09	2020-06-09	2020-04-10	1	21	-71	-11	1	1	0	0	1	1	1	1
Logan, Ohio, US	39091	Ohio	2020-03-31	2020-03-24	2020-05-20	1	1	0.656857593273778	0.563020794234667	50	53.8571428571429	94.4842625968384	100.032855	Tuesday	45672	7	-50	2020-03-29	2020-03-09	2020-06-09	2020-04-10	2	22	-70	-10	1	1	0	0	1	1	1	1
Logan, Ohio, US	39091	Ohio	2020-04-01	2020-03-24	2020-05-20	1	1	0.656857593273778	0.594299727247704	49	53.7142857142857	94.4842625968384	100.032855	Wednesday	45672	8	-49	2020-03-29	2020-03-09	2020-06-09	2020-04-10	3	23	-69	-9	1	1	0	0	1	1	1	1
Logan, Ohio, US	39091	Ohio	2020-04-02	2020-03-24	2020-05-20	1	1	0.656857593273778	0.625578660260741	44	53.5714285714286	94.4842625968384	100.032855	Thursday	45672	9	-48	2020-03-29	2020-03-09	2020-06-09	2020-04-10	4	24	-68	-8	1	1	0	0	1	1	1	1
Logan, Ohio, US	39091	Ohio	2020-04-03	2020-03-24	2020-05-20	1	1	0.656857593273778	0.656857593273778	38	51.8571428571429	94.4842625968384	100.032855	Friday	45672	10	-47	2020-03-29	2020-03-09	2020-06-09	2020-04-10	5	25	-67	-7	1	1	0	0	1	1	1	1
Logan, Ohio, US	39091	Ohio	2020-04-04	2020-03-24	2020-05-20	1	1	0.656857593273778	0.656857593273778	50	49.8571428571429	94.4842625968384	100.032855	Saturday	45672	11	-46	2020-03-29	2020-03-09	2020-06-09	2020-04-10	6	26	-66	-6	1	1	0	0	1	1	1	1
Logan, Ohio, US	39091	Ohio	2020-04-05	2020-03-24	2020-05-20	1	1	1.0947626554563	0.719415459299852	71	50.2857142857143	94.4842625968384	100.032855	Sunday	45672	12	-45	2020-03-29	2020-03-09	2020-06-09	2020-04-10	7	27	-65	-5	1	1	0	0	1	1	1	1
Logan, Ohio, US	39091	Ohio	2020-04-06	2020-03-24	2020-05-20	1	1	1.0947626554563	0.781973325325926	45	49.5714285714286	94.4842625968384	100.032855	Monday	45672	13	-44	2020-03-29	2020-03-09	2020-06-09	2020-04-10	8	28	-64	-4	1	1	0	0	1	1	1	1
Logan, Ohio, US	39091	Ohio	2020-04-07	2020-03-24	2020-05-20	1	1	1.0947626554563	0.844531191352001	48	49.2857142857143	94.4842625968384	100.032855	Tuesday	45672	14	-43	2020-03-29	2020-03-09	2020-06-09	2020-04-10	9	29	-63	-3	1	1	0	0	1	1	1	1
Logan, Ohio, US	39091	Ohio	2020-04-08	2020-03-24	2020-05-20	1	1	1.0947626554563	0.907089057378075	43	48.4285714285714	94.4842625968384	100.032855	Wednesday	45672	15	-42	2020-03-29	2020-03-09	2020-06-09	2020-04-10	10	30	-62	-2	1	1	0	0	1	1	1	1
Logan, Ohio, US	39091	Ohio	2020-04-09	2020-03-24	2020-05-20	1	1	1.0947626554563	0.969646923404149	48	49	94.4842625968384	100.032855	Thursday	45672	16	-41	2020-03-29	2020-03-09	2020-06-09	2020-04-10	11	31	-61	-1	1	1	0	0	1	1	1	1
Logan, Ohio, US	39091	Ohio	2020-04-10	2020-03-24	2020-05-20	1	1	1.53266771763882	1.0947626554563	47	50.2857142857143	94.4842625968384	100.032855	Friday	45672	17	-40	2020-03-29	2020-03-09	2020-06-09	2020-04-10	12	32	-60	0	1	1	0	0	1	1	0	1
Logan, Ohio, US	39091	Ohio	2020-04-11	2020-03-24	2020-05-20	1	1	1.53266771763882	1.21987838750845	51	50.4285714285714	94.4842625968384	100.032855	Saturday	45672	18	-39	2020-03-29	2020-03-09	2020-06-09	2020-04-10	13	33	-59	1	1	1	0	1	1	1	0	1
Logan, Ohio, US	39091	Ohio	2020-04-12	2020-03-24	2020-05-20	1	1	1.53266771763882	1.28243625353452	71	50.4285714285714	94.4842625968384	100.032855	Sunday	45672	19	-38	2020-03-29	2020-03-09	2020-06-09	2020-04-10	14	34	-58	2	1	1	0	1	1	1	0	1
Logan, Ohio, US	39091	Ohio	2020-04-13	2020-03-24	2020-05-20	1	1	1.75162024873008	1.37627305257363	50	51.1428571428571	94.4842625968384	100.032855	Monday	45672	20	-37	2020-03-29	2020-03-09	2020-06-09	2020-04-10	15	35	-57	3	1	1	0	1	1	1	0	1
Logan, Ohio, US	39091	Ohio	2020-04-14	2020-03-24	2020-05-20	1	1	1.75162024873008	1.47010985161274	45	50.7142857142857	94.4842625968384	100.032855	Tuesday	45672	21	-36	2020-03-29	2020-03-09	2020-06-09	2020-04-10	16	36	-56	4	1	1	0	1	1	1	0	1
Logan, Ohio, US	39091	Ohio	2020-04-15	2020-03-24	2020-05-20	1	1	1.75162024873008	1.56394665065185	42	50.5714285714286	94.4842625968384	100.032855	Wednesday	45672	22	-35	2020-03-29	2020-03-09	2020-06-09	2020-04-10	17	37	-55	5	1	1	0	1	1	1	0	1
Logan, Ohio, US	39091	Ohio	2020-04-16	2020-03-24	2020-05-20	1	1	1.75162024873008	1.65778344969096	42	49.7142857142857	94.4842625968384	100.032855	Thursday	45672	23	-34	2020-03-29	2020-03-09	2020-06-09	2020-04-10	18	38	-54	6	1	1	0	1	1	1	0	1
Logan, Ohio, US	39091	Ohio	2020-04-17	2020-03-24	2020-05-20	1	1	2.62743037309511	1.81417811475615	48	49.8571428571429	94.4842625968384	100.032855	Friday	45672	24	-33	2020-03-29	2020-03-09	2020-06-09	2020-04-10	19	39	-53	7	1	1	0	1	1	1	0	1
Logan, Ohio, US	39091	Ohio	2020-04-18	2020-03-24	2020-05-20	1	1	2.84638290418637	2.00185171283437	45	49	94.4842625968384	100.032855	Saturday	45672	25	-32	2020-03-29	2020-03-09	2020-06-09	2020-04-10	20	40	-52	8	1	1	0	1	1	1	0	1
Logan, Ohio, US	39091	Ohio	2020-04-19	2020-03-24	2020-05-20	1	1	2.84638290418637	2.18952531091259	61	47.5714285714286	94.4842625968384	100.032855	Sunday	45672	26	-31	2020-03-29	2020-03-09	2020-06-09	2020-04-10	21	41	-51	9	1	1	0	1	1	1	0	1
Logan, Ohio, US	39091	Ohio	2020-04-20	2020-03-24	2020-05-20	1	1	2.84638290418637	2.34591997597778	34	45.2857142857143	94.4842625968384	100.032855	Monday	45672	27	-30	2020-03-29	2020-03-09	2020-06-09	2020-04-10	22	42	-50	10	1	1	0	1	1	1	0	1
Logan, Ohio, US	39091	Ohio	2020-04-21	2020-03-24	2020-05-20	1	1	2.84638290418637	2.50231464104297	39	44.4285714285714	94.4842625968384	100.032855	Tuesday	45672	28	-29	2020-03-29	2020-03-09	2020-06-09	2020-04-10	23	43	-49	11	1	1	0	1	1	1	0	1
Logan, Ohio, US	39091	Ohio	2020-04-22	2020-03-24	2020-05-20	1	1	3.06533543527763	2.68998823912119	39	44	94.4842625968384	100.032855	Wednesday	45672	29	-28	2020-03-29	2020-03-09	2020-06-09	2020-04-10	24	44	-48	12	1	1	0	1	1	1	0	1
Logan, Ohio, US	39091	Ohio	2020-04-23	2020-03-24	2020-05-20	1	1	3.28428796636889	2.90894077021245	39	43.5714285714286	94.4842625968384	100.032855	Thursday	45672	30	-27	2020-03-29	2020-03-09	2020-06-09	2020-04-10	25	45	-47	13	1	1	0	1	1	1	0	1
Logan, Ohio, US	39091	Ohio	2020-04-24	2020-03-24	2020-05-20	1	1	3.50324049746015	3.03405650226459	30	41	94.4842625968384	100.032855	Friday	45672	31	-26	2020-03-29	2020-03-09	2020-06-09	2020-04-10	26	46	-46	14	1	1	0	1	1	1	0	1
Logan, Ohio, US	39091	Ohio	2020-04-25	2020-03-24	2020-05-20	1	1	3.94114555964267	3.19045116732978	41	40.4285714285714	94.4842625968384	100.032855	Saturday	45672	32	-25	2020-03-29	2020-03-09	2020-06-09	2020-04-10	27	47	-45	15	1	1	0	1	1	1	0	1
Logan, Ohio, US	39091	Ohio	2020-04-26	2020-03-24	2020-05-20	1	1	3.94114555964267	3.34684583239497	62	40.5714285714286	94.4842625968384	100.032855	Sunday	45672	33	-24	2020-03-29	2020-03-09	2020-06-09	2020-04-10	28	48	-44	16	1	1	0	1	1	1	0	1
Logan, Ohio, US	39091	Ohio	2020-04-27	2020-03-24	2020-05-20	1	1	3.94114555964267	3.50324049746015	32	40.2857142857143	94.4842625968384	100.032855	Monday	45672	34	-23	2020-03-29	2020-03-09	2020-06-09	2020-04-10	29	49	-43	17	1	1	0	1	1	1	0	1
Logan, Ohio, US	39091	Ohio	2020-04-28	2020-03-24	2020-05-20	1	1	3.94114555964267	3.65963516252534	33	39.4285714285714	94.4842625968384	100.032855	Tuesday	45672	35	-22	2020-03-29	2020-03-09	2020-06-09	2020-04-10	30	50	-42	18	1	1	0	1	1	1	0	1
Logan, Ohio, US	39091	Ohio	2020-04-29	2020-03-24	2020-05-20	1	1	3.94114555964267	3.78475089457748	39	39.4285714285714	94.4842625968384	100.032855	Wednesday	45672	36	-21	2020-03-29	2020-03-09	2020-06-09	2020-04-10	31	51	-41	19	1	1	0	1	1	1	0	1
Logan, Ohio, US	39091	Ohio	2020-04-30	2020-03-24	2020-05-20	1	1	3.94114555964267	3.8785876936166	38	39.2857142857143	94.4842625968384	100.032855	Thursday	45672	37	-20	2020-03-29	2020-03-09	2020-06-09	2020-04-10	32	52	-40	20	1	1	0	1	1	1	0	1
Logan, Ohio, US	39091	Ohio	2020-05-01	2020-03-24	2020-05-20	1	1	3.94114555964267	3.94114555964267	26	38.7142857142857	94.4842625968384	100.032855	Friday	45672	38	-19	2020-03-29	2020-03-09	2020-06-09	2020-04-10	33	53	-39	21	1	1	0	1	1	1	0	1
Logan, Ohio, US	39091	Ohio	2020-05-02	2020-03-24	2020-05-20	1	1	4.16009809073393	3.97242449265571	27	36.7142857142857	94.4842625968384	100.032855	Saturday	45672	39	-18	2020-03-29	2020-03-09	2020-06-09	2020-04-10	34	54	-38	22	1	1	0	1	1	1	0	1
Logan, Ohio, US	39091	Ohio	2020-05-03	2020-03-24	2020-05-20	1	1	4.16009809073393	4.00370342566874	48	34.7142857142857	94.4842625968384	100.032855	Sunday	45672	40	-17	2020-03-29	2020-03-09	2020-06-09	2020-04-10	35	55	-37	23	1	1	0	1	1	1	0	1
Logan, Ohio, US	39091	Ohio	2020-05-04	2020-03-24	2020-05-20	1	1	4.16009809073393	4.03498235868178	28	34.1428571428571	94.4842625968384	100.032855	Monday	45672	41	-16	2020-03-29	2020-03-09	2020-06-09	2020-04-10	36	56	-36	24	1	1	0	1	1	1	0	1
Logan, Ohio, US	39091	Ohio	2020-05-05	2020-03-24	2020-05-20	1	1	4.16009809073393	4.06626129169482	34	34.2857142857143	94.4842625968384	100.032855	Tuesday	45672	42	-15	2020-03-29	2020-03-09	2020-06-09	2020-04-10	37	57	-35	25	1	1	0	1	1	1	0	1
Logan, Ohio, US	39091	Ohio	2020-05-06	2020-03-24	2020-05-20	1	1	4.16009809073393	4.09754022470785	30	33	94.4842625968384	100.032855	Wednesday	45672	43	-14	2020-03-29	2020-03-09	2020-06-09	2020-04-10	38	58	-34	26	1	1	0	1	1	1	0	1
Logan, Ohio, US	39091	Ohio	2020-05-07	2020-03-24	2020-05-20	1	1	5.03590821509897	4.25393488977304	25	31.1428571428571	94.4842625968384	100.032855	Thursday	45672	44	-13	2020-03-29	2020-03-09	2020-06-09	2020-04-10	39	59	-33	27	1	1	0	1	1	1	0	1
Logan, Ohio, US	39091	Ohio	2020-05-08	2020-03-24	2020-05-20	1	1	5.03590821509897	4.41032955483823	27	31.2857142857143	94.4842625968384	100.032855	Friday	45672	45	-12	2020-03-29	2020-03-09	2020-06-09	2020-04-10	40	60	-32	28	1	1	0	1	1	1	0	1
Logan, Ohio, US	39091	Ohio	2020-05-09	2020-03-24	2020-05-20	1	1	5.03590821509897	4.53544528689037	31	31.8571428571429	94.4842625968384	100.032855	Saturday	45672	46	-11	2020-03-29	2020-03-09	2020-06-09	2020-04-10	41	61	-31	29	1	1	0	1	1	1	0	1
Logan, Ohio, US	39091	Ohio	2020-05-10	2020-03-24	2020-05-20	1	1	5.03590821509897	4.66056101894252	45	31.4285714285714	94.4842625968384	100.032855	Sunday	45672	47	-10	2020-03-29	2020-03-09	2020-06-09	2020-04-10	42	62	-30	30	1	1	0	1	1	1	0	1
Logan, Ohio, US	39091	Ohio	2020-05-11	2020-03-24	2020-05-20	1	1	5.03590821509897	4.78567675099467	34	32.2857142857143	94.4842625968384	100.032855	Monday	45672	48	-9	2020-03-29	2020-03-09	2020-06-09	2020-04-10	43	63	-29	31	1	1	0	1	1	1	0	1
Logan, Ohio, US	39091	Ohio	2020-05-12	2020-03-24	2020-05-20	1	1	5.03590821509897	4.91079248304682	25	31	94.4842625968384	100.032855	Tuesday	45672	49	-8	2020-03-29	2020-03-09	2020-06-09	2020-04-10	44	64	-28	32	1	1	0	1	1	1	0	1
Logan, Ohio, US	39091	Ohio	2020-05-13	2020-03-24	2020-05-20	1	1	5.03590821509897	5.03590821509897	17	29.1428571428571	94.4842625968384	100.032855	Wednesday	45672	50	-7	2020-03-29	2020-03-09	2020-06-09	2020-04-10	45	65	-27	33	1	1	0	1	1	1	0	1
Logan, Ohio, US	39091	Ohio	2020-05-14	2020-03-24	2020-05-20	1	1	5.03590821509897	5.03590821509897	22	28.7142857142857	94.4842625968384	100.032855	Thursday	45672	51	-6	2020-03-29	2020-03-09	2020-06-09	2020-04-10	46	66	-26	34	1	1	0	1	1	1	0	1
Logan, Ohio, US	39091	Ohio	2020-05-15	2020-03-24	2020-05-20	1	1	5.25486074619023	5.067187148112	18	27.4285714285714	94.4842625968384	100.032855	Friday	45672	52	-5	2020-03-29	2020-03-09	2020-06-09	2020-04-10	47	67	-25	35	1	1	0	1	1	1	0	1
Logan, Ohio, US	39091	Ohio	2020-05-16	2020-03-24	2020-05-20	1	1	5.25486074619023	5.09846608112504	27	26.8571428571429	94.4842625968384	100.032855	Saturday	45672	53	-4	2020-03-29	2020-03-09	2020-06-09	2020-04-10	48	68	-24	36	1	1	0	1	1	1	0	1
Logan, Ohio, US	39091	Ohio	2020-05-17	2020-03-24	2020-05-20	1	1	5.03590821509897	5.09846608112504	43	26.5714285714286	94.4842625968384	100.032855	Sunday	45672	54	-3	2020-03-29	2020-03-09	2020-06-09	2020-04-10	49	69	-23	37	1	1	0	1	1	1	0	1
Logan, Ohio, US	39091	Ohio	2020-05-18	2020-03-24	2020-05-20	1	1	5.25486074619023	5.12974501413808	27	25.5714285714286	94.4842625968384	100.032855	Monday	45672	55	-2	2020-03-29	2020-03-09	2020-06-09	2020-04-10	50	70	-22	38	1	1	0	1	1	1	0	1
Logan, Ohio, US	39091	Ohio	2020-05-19	2020-03-24	2020-05-20	1	1	5.25486074619023	5.16102394715112	26	25.7142857142857	94.4842625968384	100.032855	Tuesday	45672	56	-1	2020-03-29	2020-03-09	2020-06-09	2020-04-10	51	71	-21	39	1	1	0	1	1	1	0	1
Logan, Ohio, US	39091	Ohio	2020-05-20	2020-03-24	2020-05-20	0	1	5.47381327728149	5.22358181317719	22	26.4285714285714	94.4842625968384	100.032855	Wednesday	45672	57	0	2020-03-29	2020-03-09	2020-06-09	2020-04-10	52	72	-20	40	1	1	0	1	1	1	0	1
Logan, Ohio, US	39091	Ohio	2020-05-21	2020-03-24	2020-05-20	0	1	7.0064809949203	5.50509221029452	18	25.8571428571429	94.4842625968384	100.032855	Thursday	45672	58	1	2020-03-29	2020-03-09	2020-06-09	2020-04-10	53	73	-19	41	1	1	0	1	1	1	0	1
Logan, Ohio, US	39091	Ohio	2020-05-22	2020-03-24	2020-05-20	0	1	7.22543352601156	5.78660260741186	16	25.5714285714286	94.4842625968384	100.032855	Friday	45672	59	2	2020-03-29	2020-03-09	2020-06-09	2020-04-10	54	74	-18	42	1	1	0	1	1	1	0	1
Logan, Ohio, US	39091	Ohio	2020-05-23	2020-03-24	2020-05-20	0	1	8.32019618146786	6.22450766959437	22	24.8571428571429	94.4842625968384	100.032855	Saturday	45672	60	3	2020-03-29	2020-03-09	2020-06-09	2020-04-10	55	75	-17	43	1	1	0	1	1	1	0	1
Logan, Ohio, US	39091	Ohio	2020-05-24	2020-03-24	2020-05-20	0	1	8.1012436503766	6.66241273177689	27	22.5714285714286	94.4842625968384	100.032855	Sunday	45672	61	4	2020-03-29	2020-03-09	2020-06-09	2020-04-10	56	76	-16	44	1	1	0	1	1	1	0	1
Logan, Ohio, US	39091	Ohio	2020-05-25	2020-03-24	2020-05-20	0	1	8.1012436503766	7.06903886094638	32	23.2857142857143	94.4842625968384	100.032855	Monday	45672	62	5	2020-03-29	2020-03-09	2020-06-09	2020-04-10	57	77	-15	45	1	1	0	1	1	1	0	1
Logan, Ohio, US	39091	Ohio	2020-05-26	2020-03-24	2020-05-20	0	1	8.1012436503766	7.47566499011586	19	22.2857142857143	94.4842625968384	100.032855	Tuesday	45672	63	6	2020-03-29	2020-03-09	2020-06-09	2020-04-10	58	78	-14	46	1	1	0	1	1	1	0	1
Logan, Ohio, US	39091	Ohio	2020-05-27	2020-03-24	2020-05-20	0	1	8.1012436503766	7.8510121862723	16	21.4285714285714	94.4842625968384	100.032855	Wednesday	45672	64	7	2020-03-29	2020-03-09	2020-06-09	2020-04-10	59	79	-13	47	1	1	0	1	1	1	0	1
Logan, Ohio, US	39091	Ohio	2020-05-28	2020-03-24	2020-05-20	0	1	8.1012436503766	8.00740685133749	18	21.4285714285714	94.4842625968384	100.032855	Thursday	45672	65	8	2020-03-29	2020-03-09	2020-06-09	2020-04-10	60	80	-12	48	1	1	0	1	1	1	0	1
Logan, Ohio, US	39091	Ohio	2020-05-29	2020-03-24	2020-05-20	0	1	8.1012436503766	8.13252258338964	18	21.7142857142857	94.4842625968384	100.032855	Friday	45672	66	9	2020-03-29	2020-03-09	2020-06-09	2020-04-10	61	81	-11	49	1	1	0	1	1	1	0	1
Logan, Ohio, US	39091	Ohio	2020-05-30	2020-03-24	2020-05-20	0	1	8.32019618146786	8.13252258338964	20	21.4285714285714	94.4842625968384	100.032855	Saturday	45672	67	10	2020-03-29	2020-03-09	2020-06-09	2020-04-10	62	82	-10	50	1	1	0	1	1	1	0	1
Logan, Ohio, US	39091	Ohio	2020-05-31	2020-03-24	2020-05-20	0	1	8.53914871255912	8.19508044941571	36	22.7142857142857	94.4842625968384	100.032855	Sunday	45672	68	11	2020-03-29	2020-03-09	2020-06-09	2020-04-10	63	83	-9	51	1	1	0	1	1	1	0	1
Logan, Ohio, US	39091	Ohio	2020-06-01	2020-03-24	2020-05-20	0	1	8.53914871255912	8.25763831544178	17	20.5714285714286	94.4842625968384	100.032855	Monday	45672	69	12	2020-03-29	2020-03-09	2020-06-09	2020-04-10	64	84	-8	52	1	1	0	1	1	1	0	1
Logan, Ohio, US	39091	Ohio	2020-06-02	2020-03-24	2020-05-20	0	1	8.75810124365038	8.35147511448089	17	20.2857142857143	94.4842625968384	100.032855	Tuesday	45672	70	13	2020-03-29	2020-03-09	2020-06-09	2020-04-10	65	85	-7	53	1	1	0	1	1	1	0	1
Logan, Ohio, US	39091	Ohio	2020-06-03	2020-03-24	2020-05-20	0	1	8.75810124365038	8.44531191352001	17	20.4285714285714	94.4842625968384	100.032855	Wednesday	45672	71	14	2020-03-29	2020-03-09	2020-06-09	2020-04-10	66	86	-6	54	1	1	0	1	1	1	0	1
Logan, Ohio, US	39091	Ohio	2020-06-04	2020-03-24	2020-05-20	0	1	9.41495883692416	8.63298551159823	18	20.4285714285714	94.4842625968384	100.032855	Thursday	45672	72	15	2020-03-29	2020-03-09	2020-06-09	2020-04-10	67	87	-5	55	1	1	0	1	1	1	0	1
Logan, Ohio, US	39091	Ohio	2020-06-05	2020-03-24	2020-05-20	0	1	9.41495883692416	8.82065910967645	14	19.8571428571429	94.4842625968384	100.032855	Friday	45672	73	16	2020-03-29	2020-03-09	2020-06-09	2020-04-10	68	88	-4	56	1	1	0	1	1	1	0	1
Logan, Ohio, US	39091	Ohio	2020-06-06	2020-03-24	2020-05-20	0	1	9.41495883692416	8.97705377474164	23	20.2857142857143	94.4842625968384	100.032855	Saturday	45672	74	17	2020-03-29	2020-03-09	2020-06-09	2020-04-10	69	89	-3	57	1	1	0	1	1	1	0	1
Logan, Ohio, US	39091	Ohio	2020-06-07	2020-03-24	2020-05-20	0	1	9.63391136801541	9.13344843980682	30	19.4285714285714	94.4842625968384	100.032855	Sunday	45672	75	18	2020-03-29	2020-03-09	2020-06-09	2020-04-10	70	90	-2	58	1	1	0	1	1	1	0	1
Logan, Ohio, US	39091	Ohio	2020-06-08	2020-03-24	2020-05-20	0	1	10.0718164301979	9.35240097089808	17	19.4285714285714	94.4842625968384	100.032855	Monday	45672	76	19	2020-03-29	2020-03-09	2020-06-09	2020-04-10	71	91	-1	59	1	1	0	1	1	1	0	1
Logan, Ohio, US	39091	Ohio	2020-06-09	2020-03-24	2020-05-20	0	1	10.0718164301979	9.5400745689763	17	19.4285714285714	94.4842625968384	100.032855	Tuesday	45672	77	20	2020-03-29	2020-03-09	2020-06-09	2020-04-10	72	92	0	60	1	1	0	1	0	1	0	1
Logan, Ohio, US	39091	Ohio	2020-06-10	2020-03-24	2020-05-20	0	1	10.0718164301979	9.72774816705452	18	19.5714285714286	94.4842625968384	100.032855	Wednesday	45672	78	21	2020-03-29	2020-03-09	2020-06-09	2020-04-10	73	93	1	61	1	1	1	1	0	1	0	1
Logan, Ohio, US	39091	Ohio	2020-06-11	2020-03-24	2020-05-20	0	1	10.2907689612892	9.85286389910667	16	19.2857142857143	94.4842625968384	100.032855	Thursday	45672	79	22	2020-03-29	2020-03-09	2020-06-09	2020-04-10	74	94	2	62	1	1	1	1	0	1	0	1
Logan, Ohio, US	39091	Ohio	2020-06-12	2020-03-24	2020-05-20	0	1	10.2907689612892	9.97797963115882	14	19.2857142857143	94.4842625968384	100.032855	Friday	45672	80	23	2020-03-29	2020-03-09	2020-06-09	2020-04-10	75	95	3	63	1	1	1	1	0	1	0	1
Logan, Ohio, US	39091	Ohio	2020-06-13	2020-03-24	2020-05-20	0	1	10.5097214923805	10.134374296224	21	19	94.4842625968384	100.032855	Saturday	45672	81	24	2020-03-29	2020-03-09	2020-06-09	2020-04-10	76	96	4	64	1	1	1	1	0	1	0	1
Logan, Ohio, US	39091	Ohio	2020-06-14	2020-03-24	2020-05-20	0	1	10.5097214923805	10.2594900282762	27	18.5714285714286	94.4842625968384	100.032855	Sunday	45672	82	25	2020-03-29	2020-03-09	2020-06-09	2020-04-10	77	97	5	65	1	1	1	1	0	1	0	1
Logan, Ohio, US	39091	Ohio	2020-06-15	2020-03-24	2020-05-20	0	1	10.5097214923805	10.3220478943022	27	20	94.4842625968384	100.032855	Monday	45672	83	26	2020-03-29	2020-03-09	2020-06-09	2020-04-10	78	98	6	66	1	1	1	1	0	1	0	1
Logan, Ohio, US	39091	Ohio	2020-06-16	2020-03-24	2020-05-20	0	1	10.5097214923805	10.3846057603283	17	20	94.4842625968384	100.032855	Tuesday	45672	84	27	2020-03-29	2020-03-09	2020-06-09	2020-04-10	79	99	7	67	1	1	1	1	0	1	0	1
Logan, Ohio, US	39091	Ohio	2020-06-17	2020-03-24	2020-05-20	0	1	10.5097214923805	10.4471636263544	18	20	94.4842625968384	100.032855	Wednesday	45672	85	28	2020-03-29	2020-03-09	2020-06-09	2020-04-10	80	100	8	68	1	1	1	1	0	1	0	1
Logan, Ohio, US	39091	Ohio	2020-06-18	2020-03-24	2020-05-20	0	1	10.5097214923805	10.4784425593674	21	20.7142857142857	94.4842625968384	100.032855	Thursday	45672	86	29	2020-03-29	2020-03-09	2020-06-09	2020-04-10	81	101	9	69	1	1	1	1	0	1	0	1
Logan, Ohio, US	39091	Ohio	2020-06-19	2020-03-24	2020-05-20	0	1	10.5097214923805	10.5097214923805	17	21.1428571428571	94.4842625968384	100.032855	Friday	45672	87	30	2020-03-29	2020-03-09	2020-06-09	2020-04-10	82	102	10	70	1	1	1	1	0	1	0	1
Logan, Ohio, US	39091	Ohio	2020-06-20	2020-03-24	2020-05-20	0	1	10.5097214923805	10.5097214923805	21	21.1428571428571	94.4842625968384	100.032855	Saturday	45672	88	31	2020-03-29	2020-03-09	2020-06-09	2020-04-10	83	103	11	71	1	1	1	1	0	1	0	1
Logan, Ohio, US	39091	Ohio	2020-06-21	2020-03-24	2020-05-20	0	1	10.5097214923805	10.5097214923805	24	20.7142857142857	94.4842625968384	100.032855	Sunday	45672	89	32	2020-03-29	2020-03-09	2020-06-09	2020-04-10	84	104	12	72	1	1	1	1	0	1	0	1
Logan, Ohio, US	39091	Ohio	2020-06-22	2020-03-24	2020-05-20	0	1	10.947626554563	10.5722793584065	23	20.1428571428571	94.4842625968384	100.032855	Monday	45672	90	33	2020-03-29	2020-03-09	2020-06-09	2020-04-10	85	105	13	73	1	1	1	1	0	1	0	1
Logan, Ohio, US	39091	Ohio	2020-06-23	2020-03-24	2020-05-20	0	1	10.947626554563	10.6348372244326	20	20.5714285714286	94.4842625968384	100.032855	Tuesday	45672	91	34	2020-03-29	2020-03-09	2020-06-09	2020-04-10	86	106	14	74	1	1	1	1	0	1	0	1
Logan, Ohio, US	39091	Ohio	2020-06-24	2020-03-24	2020-05-20	0	1	10.947626554563	10.6973950904587	20	20.8571428571429	94.4842625968384	100.032855	Wednesday	45672	92	35	2020-03-29	2020-03-09	2020-06-09	2020-04-10	87	107	15	75	1	1	1	1	0	1	0	1
Logan, Ohio, US	39091	Ohio	2020-06-25	2020-03-24	2020-05-20	0	1	11.1665790856542	10.7912318894978	23	21.1428571428571	94.4842625968384	100.032855	Thursday	45672	93	36	2020-03-29	2020-03-09	2020-06-09	2020-04-10	88	108	16	76	1	1	1	1	0	1	0	1
Logan, Ohio, US	39091	Ohio	2020-06-26	2020-03-24	2020-05-20	0	1	11.3855316167455	10.9163476215499	19	21.4285714285714	94.4842625968384	100.032855	Friday	45672	94	37	2020-03-29	2020-03-09	2020-06-09	2020-04-10	89	109	17	77	1	1	1	1	0	1	0	1
Logan, Ohio, US	39091	Ohio	2020-06-27	2020-03-24	2020-05-20	0	1	11.823436678928	11.1040212196282	26	22.1428571428571	94.4842625968384	100.032855	Saturday	45672	95	38	2020-03-29	2020-03-09	2020-06-09	2020-04-10	90	110	18	78	1	1	1	1	0	1	0	1
Logan, Ohio, US	39091	Ohio	2020-06-28	2020-03-24	2020-05-20	0	1	12.2613417411105	11.3542526837325	28	22.7142857142857	94.4842625968384	100.032855	Sunday	45672	96	39	2020-03-29	2020-03-09	2020-06-09	2020-04-10	91	111	19	79	1	1	1	1	0	1	0	1
Logan, Ohio, US	39091	Ohio	2020-06-29	2020-03-24	2020-05-20	0	1	12.2613417411105	11.5419262818107	31	23.8571428571429	94.4842625968384	100.032855	Monday	45672	97	40	2020-03-29	2020-03-09	2020-06-09	2020-04-10	92	112	20	80	1	1	1	1	0	1	0	1
Logan, Ohio, US	39091	Ohio	2020-06-30	2020-03-24	2020-05-20	0	1	12.699246803293	11.792157745915	22	24.1428571428571	94.4842625968384	100.032855	Tuesday	45672	98	41	2020-03-29	2020-03-09	2020-06-09	2020-04-10	93	113	21	81	1	1	1	1	0	1	0	1
Logan, Ohio, US	39091	Ohio	2020-07-01	2020-03-24	2020-05-20	0	1	12.699246803293	12.0423892100193	19	24	94.4842625968384	100.032855	Wednesday	45672	99	42	2020-03-29	2020-03-09	2020-06-09	2020-04-10	94	114	22	82	1	1	1	1	0	1	0	1
Logan, Ohio, US	39091	Ohio	2020-07-02	2020-03-24	2020-05-20	0	1	12.699246803293	12.2613417411105	19	23.4285714285714	94.4842625968384	100.032855	Thursday	45672	100	43	2020-03-29	2020-03-09	2020-06-09	2020-04-10	95	115	23	83	1	1	1	1	0	1	0	1
Logan, Ohio, US	39091	Ohio	2020-07-03	2020-03-24	2020-05-20	0	1	12.699246803293	12.4490153391887	23	24	94.4842625968384	100.032855	Friday	45672	101	44	2020-03-29	2020-03-09	2020-06-09	2020-04-10	96	116	24	84	1	1	1	1	0	1	0	1
Logan, Ohio, US	39091	Ohio	2020-07-04	2020-03-24	2020-05-20	0	1	12.699246803293	12.5741310712409	26	24	94.4842625968384	100.032855	Saturday	45672	102	45	2020-03-29	2020-03-09	2020-06-09	2020-04-10	97	117	25	85	1	1	1	1	0	1	0	1
Logan, Ohio, US	39091	Ohio	2020-07-05	2020-03-24	2020-05-20	0	1	13.5750569276581	12.7618046693191	30	24.2857142857143	94.4842625968384	100.032855	Sunday	45672	103	46	2020-03-29	2020-03-09	2020-06-09	2020-04-10	98	118	26	86	1	1	1	1	0	1	0	1
Logan, West Virginia, US	54045	West Virginia	2020-03-01	2020-03-24	2020-05-04	1	0	0	9.49187239828968	33	24.1428571428571	120.641989582309	80.97861902	Sunday	32019	-23	-64	2020-03-29	2020-03-09	2020-05-24	2020-03-25	-28	-8	-84	-24	0	0	0	0	1	0	1	0
Logan, West Virginia, US	54045	West Virginia	2020-03-02	2020-03-24	2020-05-04	1	0	0	8.03387318977496	21	24.5714285714286	120.641989582309	80.97861902	Monday	32019	-22	-63	2020-03-29	2020-03-09	2020-05-24	2020-03-25	-27	-7	-83	-23	0	0	0	0	1	0	1	0
Logan, West Virginia, US	54045	West Virginia	2020-03-03	2020-03-24	2020-05-04	1	0	0	6.57587398126025	18	24.8571428571429	120.641989582309	80.97861902	Tuesday	32019	-21	-62	2020-03-29	2020-03-09	2020-05-24	2020-03-25	-26	-6	-82	-22	0	0	0	0	1	0	1	0
Logan, West Virginia, US	54045	West Virginia	2020-03-04	2020-03-24	2020-05-04	1	0	0	5.02860951508137	15	25	120.641989582309	80.97861902	Wednesday	32019	-20	-61	2020-03-29	2020-03-09	2020-05-24	2020-03-25	-25	-5	-81	-21	0	0	0	0	1	0	1	0
Logan, West Virginia, US	54045	West Virginia	2020-03-05	2020-03-24	2020-05-04	1	0	0	3.42183487712637	16	24.1428571428571	120.641989582309	80.97861902	Thursday	32019	-19	-60	2020-03-29	2020-03-09	2020-05-24	2020-03-25	-24	-4	-80	-20	0	0	0	0	1	0	1	0
Logan, West Virginia, US	54045	West Virginia	2020-03-06	2020-03-24	2020-05-04	1	0	0	1.78530515328332	16	22	120.641989582309	80.97861902	Friday	32019	-18	-59	2020-03-29	2020-03-09	2020-05-24	2020-03-25	-23	-3	-79	-19	0	0	0	0	1	0	1	0
Logan, West Virginia, US	54045	West Virginia	2020-03-07	2020-03-24	2020-05-04	1	0	0	0	28	21	120.641989582309	80.97861902	Saturday	32019	-17	-58	2020-03-29	2020-03-09	2020-05-24	2020-03-25	-22	-2	-78	-18	0	0	0	0	1	0	1	0
Logan, West Virginia, US	54045	West Virginia	2020-03-08	2020-03-24	2020-05-04	1	0	0	0	36	21.4285714285714	120.641989582309	80.97861902	Sunday	32019	-16	-57	2020-03-29	2020-03-09	2020-05-24	2020-03-25	-21	-1	-77	-17	0	0	0	0	1	0	1	0
Logan, West Virginia, US	54045	West Virginia	2020-03-09	2020-03-24	2020-05-04	1	0	0	0	17	20.8571428571429	120.641989582309	80.97861902	Monday	32019	-15	-56	2020-03-29	2020-03-09	2020-05-24	2020-03-25	-20	0	-76	-16	0	0	0	0	1	0	1	0
Logan, West Virginia, US	54045	West Virginia	2020-03-10	2020-03-24	2020-05-04	1	0	0	0	17	20.7142857142857	120.641989582309	80.97861902	Tuesday	32019	-14	-55	2020-03-29	2020-03-09	2020-05-24	2020-03-25	-19	1	-75	-15	0	1	0	0	1	0	1	1
Logan, West Virginia, US	54045	West Virginia	2020-03-11	2020-03-24	2020-05-04	1	0	0	0	18	21.1428571428571	120.641989582309	80.97861902	Wednesday	32019	-13	-54	2020-03-29	2020-03-09	2020-05-24	2020-03-25	-18	2	-74	-14	0	1	0	0	1	0	1	1
Logan, West Virginia, US	54045	West Virginia	2020-03-12	2020-03-24	2020-05-04	1	0	0	0	19	21.5714285714286	120.641989582309	80.97861902	Thursday	32019	-12	-53	2020-03-29	2020-03-09	2020-05-24	2020-03-25	-17	3	-73	-13	0	1	0	0	1	0	1	1
Logan, West Virginia, US	54045	West Virginia	2020-03-13	2020-03-24	2020-05-04	1	0	0	0	20	22.1428571428571	120.641989582309	80.97861902	Friday	32019	-11	-52	2020-03-29	2020-03-09	2020-05-24	2020-03-25	-16	4	-72	-12	0	1	0	0	1	0	1	1
Logan, West Virginia, US	54045	West Virginia	2020-03-14	2020-03-24	2020-05-04	1	0	0	0	36	23.2857142857143	120.641989582309	80.97861902	Saturday	32019	-10	-51	2020-03-29	2020-03-09	2020-05-24	2020-03-25	-15	5	-71	-11	0	1	0	0	1	0	1	1
Logan, West Virginia, US	54045	West Virginia	2020-03-15	2020-03-24	2020-05-04	1	0	0	0	54	25.8571428571429	120.641989582309	80.97861902	Sunday	32019	-9	-50	2020-03-29	2020-03-09	2020-05-24	2020-03-25	-14	6	-70	-10	0	1	0	0	1	0	1	1
Logan, West Virginia, US	54045	West Virginia	2020-03-16	2020-03-24	2020-05-04	1	0	0	0	32	28	120.641989582309	80.97861902	Monday	32019	-8	-49	2020-03-29	2020-03-09	2020-05-24	2020-03-25	-13	7	-69	-9	0	1	0	0	1	0	1	1
Logan, West Virginia, US	54045	West Virginia	2020-03-17	2020-03-24	2020-05-04	1	0	0	0	26	29.2857142857143	120.641989582309	80.97861902	Tuesday	32019	-7	-48	2020-03-29	2020-03-09	2020-05-24	2020-03-25	-12	8	-68	-8	0	1	0	0	1	0	1	1
Logan, West Virginia, US	54045	West Virginia	2020-03-18	2020-03-24	2020-05-04	1	0	0	0	34	31.5714285714286	120.641989582309	80.97861902	Wednesday	32019	-6	-47	2020-03-29	2020-03-09	2020-05-24	2020-03-25	-11	9	-67	-7	0	1	0	0	1	0	1	1
Logan, West Virginia, US	54045	West Virginia	2020-03-19	2020-03-24	2020-05-04	1	0	0	0	37	34.1428571428571	120.641989582309	80.97861902	Thursday	32019	-5	-46	2020-03-29	2020-03-09	2020-05-24	2020-03-25	-10	10	-66	-6	0	1	0	0	1	0	1	1
Logan, West Virginia, US	54045	West Virginia	2020-03-20	2020-03-24	2020-05-04	1	0	0	0	29	35.4285714285714	120.641989582309	80.97861902	Friday	32019	-4	-45	2020-03-29	2020-03-09	2020-05-24	2020-03-25	-9	11	-65	-5	0	1	0	0	1	0	1	1
Logan, West Virginia, US	54045	West Virginia	2020-03-21	2020-03-24	2020-05-04	1	0	0	0	52	37.7142857142857	120.641989582309	80.97861902	Saturday	32019	-3	-44	2020-03-29	2020-03-09	2020-05-24	2020-03-25	-8	12	-64	-4	0	1	0	0	1	0	1	1
Logan, West Virginia, US	54045	West Virginia	2020-03-22	2020-03-24	2020-05-04	1	0	0	0	69	39.8571428571429	120.641989582309	80.97861902	Sunday	32019	-2	-43	2020-03-29	2020-03-09	2020-05-24	2020-03-25	-7	13	-63	-3	0	1	0	0	1	0	1	1
Logan, West Virginia, US	54045	West Virginia	2020-03-23	2020-03-24	2020-05-04	1	0	0	0	45	41.7142857142857	120.641989582309	80.97861902	Monday	32019	-1	-42	2020-03-29	2020-03-09	2020-05-24	2020-03-25	-6	14	-62	-2	0	1	0	0	1	0	1	1
Logan, West Virginia, US	54045	West Virginia	2020-03-24	2020-03-24	2020-05-04	1	0	0	0	45	44.4285714285714	120.641989582309	80.97861902	Tuesday	32019	0	-41	2020-03-29	2020-03-09	2020-05-24	2020-03-25	-5	15	-61	-1	0	1	0	0	1	0	1	1
Logan, West Virginia, US	54045	West Virginia	2020-03-25	2020-03-24	2020-05-04	1	1	0	0	51	46.8571428571429	120.641989582309	80.97861902	Wednesday	32019	1	-40	2020-03-29	2020-03-09	2020-05-24	2020-03-25	-4	16	-60	0	0	1	0	0	1	0	0	1
Logan, West Virginia, US	54045	West Virginia	2020-03-26	2020-03-24	2020-05-04	1	1	0.312314563228083	0.0446163661754405	41	47.4285714285714	120.641989582309	80.97861902	Thursday	32019	2	-39	2020-03-29	2020-03-09	2020-05-24	2020-03-25	-3	17	-59	1	0	1	0	1	1	0	0	1
Logan, West Virginia, US	54045	West Virginia	2020-03-27	2020-03-24	2020-05-04	1	1	0.312314563228083	0.089232732350881	43	49.4285714285714	120.641989582309	80.97861902	Friday	32019	3	-38	2020-03-29	2020-03-09	2020-05-24	2020-03-25	-2	18	-58	2	0	1	0	1	1	0	0	1
Logan, West Virginia, US	54045	West Virginia	2020-03-28	2020-03-24	2020-05-04	1	1	0.312314563228083	0.133849098526321	51	49.2857142857143	120.641989582309	80.97861902	Saturday	32019	4	-37	2020-03-29	2020-03-09	2020-05-24	2020-03-25	-1	19	-57	3	0	1	0	1	1	0	0	1
Logan, West Virginia, US	54045	West Virginia	2020-03-29	2020-03-24	2020-05-04	1	1	0.312314563228083	0.178465464701762	65	48.7142857142857	120.641989582309	80.97861902	Sunday	32019	5	-36	2020-03-29	2020-03-09	2020-05-24	2020-03-25	0	20	-56	4	0	1	0	1	1	0	0	1
Logan, West Virginia, US	54045	West Virginia	2020-03-30	2020-03-24	2020-05-04	1	1	0.624629126456167	0.267698197052643	50	49.4285714285714	120.641989582309	80.97861902	Monday	32019	6	-35	2020-03-29	2020-03-09	2020-05-24	2020-03-25	1	21	-55	5	1	1	0	1	1	1	0	1
Logan, West Virginia, US	54045	West Virginia	2020-03-31	2020-03-24	2020-05-04	1	1	0.624629126456167	0.356930929403524	52	50.4285714285714	120.641989582309	80.97861902	Tuesday	32019	7	-34	2020-03-29	2020-03-09	2020-05-24	2020-03-25	2	22	-54	6	1	1	0	1	1	1	0	1
Logan, West Virginia, US	54045	West Virginia	2020-04-01	2020-03-24	2020-05-04	1	1	0.93694368968425	0.490780027929845	55	51	120.641989582309	80.97861902	Wednesday	32019	8	-33	2020-03-29	2020-03-09	2020-05-24	2020-03-25	3	23	-53	7	1	1	0	1	1	1	0	1
Logan, West Virginia, US	54045	West Virginia	2020-04-02	2020-03-24	2020-05-04	1	1	1.24925825291233	0.624629126456167	46	51.7142857142857	120.641989582309	80.97861902	Thursday	32019	9	-32	2020-03-29	2020-03-09	2020-05-24	2020-03-25	4	24	-52	8	1	1	0	1	1	1	0	1
Logan, West Virginia, US	54045	West Virginia	2020-04-03	2020-03-24	2020-05-04	1	1	1.24925825291233	0.758478224982488	49	52.5714285714286	120.641989582309	80.97861902	Friday	32019	10	-31	2020-03-29	2020-03-09	2020-05-24	2020-03-25	5	25	-51	9	1	1	0	1	1	1	0	1
Logan, West Virginia, US	54045	West Virginia	2020-04-04	2020-03-24	2020-05-04	1	1	1.56157281614042	0.93694368968425	58	53.5714285714286	120.641989582309	80.97861902	Saturday	32019	11	-30	2020-03-29	2020-03-09	2020-05-24	2020-03-25	6	26	-50	10	1	1	0	1	1	1	0	1
Logan, West Virginia, US	54045	West Virginia	2020-04-05	2020-03-24	2020-05-04	1	1	1.56157281614042	1.11540915438601	68	54	120.641989582309	80.97861902	Sunday	32019	12	-29	2020-03-29	2020-03-09	2020-05-24	2020-03-25	7	27	-49	11	1	1	0	1	1	1	0	1
Logan, West Virginia, US	54045	West Virginia	2020-04-06	2020-03-24	2020-05-04	1	1	1.8738873793685	1.29387461908777	48	53.7142857142857	120.641989582309	80.97861902	Monday	32019	13	-28	2020-03-29	2020-03-09	2020-05-24	2020-03-25	8	28	-48	12	1	1	0	1	1	1	0	1
Logan, West Virginia, US	54045	West Virginia	2020-04-07	2020-03-24	2020-05-04	1	1	2.18620194259658	1.51695644996498	47	53	120.641989582309	80.97861902	Tuesday	32019	14	-27	2020-03-29	2020-03-09	2020-05-24	2020-03-25	9	29	-47	13	1	1	0	1	1	1	0	1
Logan, West Virginia, US	54045	West Virginia	2020-04-08	2020-03-24	2020-05-04	1	1	2.49851650582467	1.74003828084218	46	51.7142857142857	120.641989582309	80.97861902	Wednesday	32019	15	-26	2020-03-29	2020-03-09	2020-05-24	2020-03-25	10	30	-46	14	1	1	0	1	1	1	0	1
Logan, West Virginia, US	54045	West Virginia	2020-04-09	2020-03-24	2020-05-04	1	1	2.49851650582467	1.91850374554394	49	52.1428571428571	120.641989582309	80.97861902	Thursday	32019	16	-25	2020-03-29	2020-03-09	2020-05-24	2020-03-25	11	31	-45	15	1	1	0	1	1	1	0	1
Logan, West Virginia, US	54045	West Virginia	2020-04-10	2020-03-24	2020-05-04	1	1	2.49851650582467	2.0969692102457	45	51.5714285714286	120.641989582309	80.97861902	Friday	32019	17	-24	2020-03-29	2020-03-09	2020-05-24	2020-03-25	12	32	-44	16	1	1	0	1	1	1	0	1
Logan, West Virginia, US	54045	West Virginia	2020-04-11	2020-03-24	2020-05-04	1	1	2.49851650582467	2.23081830877202	53	50.8571428571429	120.641989582309	80.97861902	Saturday	32019	18	-23	2020-03-29	2020-03-09	2020-05-24	2020-03-25	13	33	-43	17	1	1	0	1	1	1	0	1
Logan, West Virginia, US	54045	West Virginia	2020-04-12	2020-03-24	2020-05-04	1	1	2.49851650582467	2.36466740729835	72	51.4285714285714	120.641989582309	80.97861902	Sunday	32019	19	-22	2020-03-29	2020-03-09	2020-05-24	2020-03-25	14	34	-42	18	1	1	0	1	1	1	0	1
Logan, West Virginia, US	54045	West Virginia	2020-04-13	2020-03-24	2020-05-04	1	1	2.49851650582467	2.45390013964923	41	50.4285714285714	120.641989582309	80.97861902	Monday	32019	20	-21	2020-03-29	2020-03-09	2020-05-24	2020-03-25	15	35	-41	19	1	1	0	1	1	1	0	1
Logan, West Virginia, US	54045	West Virginia	2020-04-14	2020-03-24	2020-05-04	1	1	2.49851650582467	2.49851650582467	40	49.4285714285714	120.641989582309	80.97861902	Tuesday	32019	21	-20	2020-03-29	2020-03-09	2020-05-24	2020-03-25	16	36	-40	20	1	1	0	1	1	1	0	1
Logan, West Virginia, US	54045	West Virginia	2020-04-15	2020-03-24	2020-05-04	1	1	2.49851650582467	2.49851650582467	49	49.8571428571429	120.641989582309	80.97861902	Wednesday	32019	22	-19	2020-03-29	2020-03-09	2020-05-24	2020-03-25	17	37	-39	21	1	1	0	1	1	1	0	1
Logan, West Virginia, US	54045	West Virginia	2020-04-16	2020-03-24	2020-05-04	1	1	2.49851650582467	2.49851650582467	30	47.1428571428571	120.641989582309	80.97861902	Thursday	32019	23	-18	2020-03-29	2020-03-09	2020-05-24	2020-03-25	18	38	-38	22	1	1	0	1	1	1	0	1
Logan, West Virginia, US	54045	West Virginia	2020-04-17	2020-03-24	2020-05-04	1	1	2.49851650582467	2.49851650582467	43	46.8571428571429	120.641989582309	80.97861902	Friday	32019	24	-17	2020-03-29	2020-03-09	2020-05-24	2020-03-25	19	39	-37	23	1	1	0	1	1	1	0	1
Logan, West Virginia, US	54045	West Virginia	2020-04-18	2020-03-24	2020-05-04	1	1	2.49851650582467	2.49851650582467	52	46.7142857142857	120.641989582309	80.97861902	Saturday	32019	25	-16	2020-03-29	2020-03-09	2020-05-24	2020-03-25	20	40	-36	24	1	1	0	1	1	1	0	1
Logan, West Virginia, US	54045	West Virginia	2020-04-19	2020-03-24	2020-05-04	1	1	2.49851650582467	2.49851650582467	65	45.7142857142857	120.641989582309	80.97861902	Sunday	32019	26	-15	2020-03-29	2020-03-09	2020-05-24	2020-03-25	21	41	-35	25	1	1	0	1	1	1	0	1
Logan, West Virginia, US	54045	West Virginia	2020-04-20	2020-03-24	2020-05-04	1	1	2.49851650582467	2.49851650582467	42	45.8571428571429	120.641989582309	80.97861902	Monday	32019	27	-14	2020-03-29	2020-03-09	2020-05-24	2020-03-25	22	42	-34	26	1	1	0	1	1	1	0	1
Logan, West Virginia, US	54045	West Virginia	2020-04-21	2020-03-24	2020-05-04	1	1	2.49851650582467	2.49851650582467	42	46.1428571428571	120.641989582309	80.97861902	Tuesday	32019	28	-13	2020-03-29	2020-03-09	2020-05-24	2020-03-25	23	43	-33	27	1	1	0	1	1	1	0	1
Logan, West Virginia, US	54045	West Virginia	2020-04-22	2020-03-24	2020-05-04	1	1	2.81083106905275	2.54313287200011	39	44.7142857142857	120.641989582309	80.97861902	Wednesday	32019	29	-12	2020-03-29	2020-03-09	2020-05-24	2020-03-25	24	44	-32	28	1	1	0	1	1	1	0	1
Logan, West Virginia, US	54045	West Virginia	2020-04-23	2020-03-24	2020-05-04	1	1	3.43546019550892	2.67698197052643	53	48	120.641989582309	80.97861902	Thursday	32019	30	-11	2020-03-29	2020-03-09	2020-05-24	2020-03-25	25	45	-31	29	1	1	0	1	1	1	0	1
Logan, West Virginia, US	54045	West Virginia	2020-04-24	2020-03-24	2020-05-04	1	1	3.43546019550892	2.81083106905275	36	47	120.641989582309	80.97861902	Friday	32019	31	-10	2020-03-29	2020-03-09	2020-05-24	2020-03-25	26	46	-30	30	1	1	0	1	1	1	0	1
Logan, West Virginia, US	54045	West Virginia	2020-04-25	2020-03-24	2020-05-04	1	1	3.43546019550892	2.94468016757907	53	47.1428571428571	120.641989582309	80.97861902	Saturday	32019	32	-9	2020-03-29	2020-03-09	2020-05-24	2020-03-25	27	47	-29	31	1	1	0	1	1	1	0	1
Logan, West Virginia, US	54045	West Virginia	2020-04-26	2020-03-24	2020-05-04	1	1	3.747774758737	3.12314563228083	66	47.2857142857143	120.641989582309	80.97861902	Sunday	32019	33	-8	2020-03-29	2020-03-09	2020-05-24	2020-03-25	28	48	-28	32	1	1	0	1	1	1	0	1
Logan, West Virginia, US	54045	West Virginia	2020-04-27	2020-03-24	2020-05-04	1	1	3.747774758737	3.3016110969826	33	46	120.641989582309	80.97861902	Monday	32019	34	-7	2020-03-29	2020-03-09	2020-05-24	2020-03-25	29	49	-27	33	1	1	0	1	1	1	0	1
Logan, West Virginia, US	54045	West Virginia	2020-04-28	2020-03-24	2020-05-04	1	1	3.747774758737	3.48007656168436	36	45.1428571428571	120.641989582309	80.97861902	Tuesday	32019	35	-6	2020-03-29	2020-03-09	2020-05-24	2020-03-25	30	50	-26	34	1	1	0	1	1	1	0	1
Logan, West Virginia, US	54045	West Virginia	2020-04-29	2020-03-24	2020-05-04	1	1	3.747774758737	3.61392566021068	36	44.7142857142857	120.641989582309	80.97861902	Wednesday	32019	36	-5	2020-03-29	2020-03-09	2020-05-24	2020-03-25	31	51	-25	35	1	1	0	1	1	1	0	1
Logan, West Virginia, US	54045	West Virginia	2020-04-30	2020-03-24	2020-05-04	1	1	4.06008932196508	3.70315839256156	38	42.5714285714286	120.641989582309	80.97861902	Thursday	32019	37	-4	2020-03-29	2020-03-09	2020-05-24	2020-03-25	32	52	-24	36	1	1	0	1	1	1	0	1
Logan, West Virginia, US	54045	West Virginia	2020-05-01	2020-03-24	2020-05-04	1	1	4.06008932196508	3.79239112491244	41	43.2857142857143	120.641989582309	80.97861902	Friday	32019	38	-3	2020-03-29	2020-03-09	2020-05-24	2020-03-25	33	53	-23	37	1	1	0	1	1	1	0	1
Logan, West Virginia, US	54045	West Virginia	2020-05-02	2020-03-24	2020-05-04	1	1	4.06008932196508	3.88162385726332	33	40.4285714285714	120.641989582309	80.97861902	Saturday	32019	39	-2	2020-03-29	2020-03-09	2020-05-24	2020-03-25	34	54	-22	38	1	1	0	1	1	1	0	1
Logan, West Virginia, US	54045	West Virginia	2020-05-03	2020-03-24	2020-05-04	1	1	4.06008932196508	3.92624022343876	49	38	120.641989582309	80.97861902	Sunday	32019	40	-1	2020-03-29	2020-03-09	2020-05-24	2020-03-25	35	55	-21	39	1	1	0	1	1	1	0	1
Logan, West Virginia, US	54045	West Virginia	2020-05-04	2020-03-24	2020-05-04	0	1	4.06008932196508	3.9708565896142	25	36.8571428571429	120.641989582309	80.97861902	Monday	32019	41	0	2020-03-29	2020-03-09	2020-05-24	2020-03-25	36	56	-20	40	1	1	0	1	1	1	0	1
Logan, West Virginia, US	54045	West Virginia	2020-05-05	2020-03-24	2020-05-04	0	1	4.37240388519317	4.06008932196508	34	36.5714285714286	120.641989582309	80.97861902	Tuesday	32019	42	1	2020-03-29	2020-03-09	2020-05-24	2020-03-25	37	57	-19	41	1	1	0	1	1	1	0	1
Logan, West Virginia, US	54045	West Virginia	2020-05-06	2020-03-24	2020-05-04	0	1	4.37240388519317	4.14932205431596	30	35.7142857142857	120.641989582309	80.97861902	Wednesday	32019	43	2	2020-03-29	2020-03-09	2020-05-24	2020-03-25	38	58	-18	42	1	1	0	1	1	1	0	1
Logan, West Virginia, US	54045	West Virginia	2020-05-07	2020-03-24	2020-05-04	0	1	4.68471844842125	4.23855478666685	25	33.8571428571429	120.641989582309	80.97861902	Thursday	32019	44	3	2020-03-29	2020-03-09	2020-05-24	2020-03-25	39	59	-17	43	1	1	0	1	1	1	0	1
Logan, West Virginia, US	54045	West Virginia	2020-05-08	2020-03-24	2020-05-04	0	1	4.06008932196508	4.23855478666685	36	33.1428571428571	120.641989582309	80.97861902	Friday	32019	45	4	2020-03-29	2020-03-09	2020-05-24	2020-03-25	40	60	-16	44	1	1	0	1	1	1	0	1
Logan, West Virginia, US	54045	West Virginia	2020-05-09	2020-03-24	2020-05-04	0	1	4.06008932196508	4.23855478666685	35	33.4285714285714	120.641989582309	80.97861902	Saturday	32019	46	5	2020-03-29	2020-03-09	2020-05-24	2020-03-25	41	61	-15	45	1	1	0	1	1	1	0	1
Logan, West Virginia, US	54045	West Virginia	2020-05-10	2020-03-24	2020-05-04	0	1	4.06008932196508	4.23855478666685	46	33	120.641989582309	80.97861902	Sunday	32019	47	6	2020-03-29	2020-03-09	2020-05-24	2020-03-25	42	62	-14	46	1	1	0	1	1	1	0	1
Logan, West Virginia, US	54045	West Virginia	2020-05-11	2020-03-24	2020-05-04	0	1	4.06008932196508	4.23855478666685	37	34.7142857142857	120.641989582309	80.97861902	Monday	32019	48	7	2020-03-29	2020-03-09	2020-05-24	2020-03-25	43	63	-13	47	1	1	0	1	1	1	0	1
Logan, West Virginia, US	54045	West Virginia	2020-05-12	2020-03-24	2020-05-04	0	1	4.37240388519317	4.23855478666685	29	34	120.641989582309	80.97861902	Tuesday	32019	49	8	2020-03-29	2020-03-09	2020-05-24	2020-03-25	44	64	-12	48	1	1	0	1	1	1	0	1
Logan, West Virginia, US	54045	West Virginia	2020-05-13	2020-03-24	2020-05-04	0	1	4.37240388519317	4.23855478666685	22	32.8571428571429	120.641989582309	80.97861902	Wednesday	32019	50	9	2020-03-29	2020-03-09	2020-05-24	2020-03-25	45	65	-11	49	1	1	0	1	1	1	0	1
Logan, West Virginia, US	54045	West Virginia	2020-05-14	2020-03-24	2020-05-04	0	1	4.37240388519317	4.1939384204914	24	32.7142857142857	120.641989582309	80.97861902	Thursday	32019	51	10	2020-03-29	2020-03-09	2020-05-24	2020-03-25	46	66	-10	50	1	1	0	1	1	1	0	1
Logan, West Virginia, US	54045	West Virginia	2020-05-15	2020-03-24	2020-05-04	0	1	4.37240388519317	4.23855478666685	22	30.7142857142857	120.641989582309	80.97861902	Friday	32019	52	11	2020-03-29	2020-03-09	2020-05-24	2020-03-25	47	67	-9	51	1	1	0	1	1	1	0	1
Logan, West Virginia, US	54045	West Virginia	2020-05-16	2020-03-24	2020-05-04	0	1	4.37240388519317	4.28317115284229	34	30.5714285714286	120.641989582309	80.97861902	Saturday	32019	53	12	2020-03-29	2020-03-09	2020-05-24	2020-03-25	48	68	-8	52	1	1	0	1	1	1	0	1
Logan, West Virginia, US	54045	West Virginia	2020-05-17	2020-03-24	2020-05-04	0	1	4.68471844842125	4.37240388519317	41	29.8571428571429	120.641989582309	80.97861902	Sunday	32019	54	13	2020-03-29	2020-03-09	2020-05-24	2020-03-25	49	69	-7	53	1	1	0	1	1	1	0	1
Logan, West Virginia, US	54045	West Virginia	2020-05-18	2020-03-24	2020-05-04	0	1	4.68471844842125	4.46163661754405	34	29.4285714285714	120.641989582309	80.97861902	Monday	32019	55	14	2020-03-29	2020-03-09	2020-05-24	2020-03-25	50	70	-6	54	1	1	0	1	1	1	0	1
Logan, West Virginia, US	54045	West Virginia	2020-05-19	2020-03-24	2020-05-04	0	1	4.68471844842125	4.50625298371949	18	27.8571428571429	120.641989582309	80.97861902	Tuesday	32019	56	15	2020-03-29	2020-03-09	2020-05-24	2020-03-25	51	71	-5	55	1	1	0	1	1	1	0	1
Logan, West Virginia, US	54045	West Virginia	2020-05-20	2020-03-24	2020-05-04	0	1	4.68471844842125	4.55086934989493	23	28	120.641989582309	80.97861902	Wednesday	32019	57	16	2020-03-29	2020-03-09	2020-05-24	2020-03-25	52	72	-4	56	1	1	0	1	1	1	0	1
Logan, West Virginia, US	54045	West Virginia	2020-05-21	2020-03-24	2020-05-04	0	1	4.68471844842125	4.59548571607037	20	27.4285714285714	120.641989582309	80.97861902	Thursday	32019	58	17	2020-03-29	2020-03-09	2020-05-24	2020-03-25	53	73	-3	57	1	1	0	1	1	1	0	1
Logan, West Virginia, US	54045	West Virginia	2020-05-22	2020-03-24	2020-05-04	0	1	4.99703301164933	4.68471844842125	12	26	120.641989582309	80.97861902	Friday	32019	59	18	2020-03-29	2020-03-09	2020-05-24	2020-03-25	54	74	-2	58	1	1	0	1	1	1	0	1
Logan, West Virginia, US	54045	West Virginia	2020-05-23	2020-03-24	2020-05-04	0	1	4.99703301164933	4.77395118077213	23	24.4285714285714	120.641989582309	80.97861902	Saturday	32019	60	19	2020-03-29	2020-03-09	2020-05-24	2020-03-25	55	75	-1	59	1	1	0	1	1	1	0	1
Logan, West Virginia, US	54045	West Virginia	2020-05-24	2020-03-24	2020-05-04	0	1	4.99703301164933	4.81856754694757	31	23	120.641989582309	80.97861902	Sunday	32019	61	20	2020-03-29	2020-03-09	2020-05-24	2020-03-25	56	76	0	60	1	1	0	1	0	1	0	1
Logan, West Virginia, US	54045	West Virginia	2020-05-25	2020-03-24	2020-05-04	0	1	4.99703301164933	4.86318391312301	39	23.7142857142857	120.641989582309	80.97861902	Monday	32019	62	21	2020-03-29	2020-03-09	2020-05-24	2020-03-25	57	77	1	61	1	1	1	1	0	1	0	1
Logan, West Virginia, US	54045	West Virginia	2020-05-26	2020-03-24	2020-05-04	0	1	4.99703301164933	4.90780027929845	18	23.7142857142857	120.641989582309	80.97861902	Tuesday	32019	63	22	2020-03-29	2020-03-09	2020-05-24	2020-03-25	58	78	2	62	1	1	1	1	0	1	0	1
Logan, West Virginia, US	54045	West Virginia	2020-05-27	2020-03-24	2020-05-04	0	1	4.99703301164933	4.95241664547389	12	22.1428571428571	120.641989582309	80.97861902	Wednesday	32019	64	23	2020-03-29	2020-03-09	2020-05-24	2020-03-25	59	79	3	63	1	1	1	1	0	1	0	1
Logan, West Virginia, US	54045	West Virginia	2020-05-28	2020-03-24	2020-05-04	0	1	5.30934757487742	5.04164937782477	12	21	120.641989582309	80.97861902	Thursday	32019	65	24	2020-03-29	2020-03-09	2020-05-24	2020-03-25	60	80	4	64	1	1	1	1	0	1	0	1
Logan, West Virginia, US	54045	West Virginia	2020-05-29	2020-03-24	2020-05-04	0	1	5.30934757487742	5.08626574400021	16	21.5714285714286	120.641989582309	80.97861902	Friday	32019	66	25	2020-03-29	2020-03-09	2020-05-24	2020-03-25	61	81	5	65	1	1	1	1	0	1	0	1
Logan, West Virginia, US	54045	West Virginia	2020-05-30	2020-03-24	2020-05-04	0	1	5.30934757487742	5.13088211017565	19	21	120.641989582309	80.97861902	Saturday	32019	67	26	2020-03-29	2020-03-09	2020-05-24	2020-03-25	62	82	6	66	1	1	1	1	0	1	0	1
Logan, West Virginia, US	54045	West Virginia	2020-05-31	2020-03-24	2020-05-04	0	1	5.30934757487742	5.1754984763511	27	20.4285714285714	120.641989582309	80.97861902	Sunday	32019	68	27	2020-03-29	2020-03-09	2020-05-24	2020-03-25	63	83	7	67	1	1	1	1	0	1	0	1
Logan, West Virginia, US	54045	West Virginia	2020-06-01	2020-03-24	2020-05-04	0	1	5.30934757487742	5.22011484252654	20	17.7142857142857	120.641989582309	80.97861902	Monday	32019	69	28	2020-03-29	2020-03-09	2020-05-24	2020-03-25	64	84	8	68	1	1	1	1	0	1	0	1
Logan, West Virginia, US	54045	West Virginia	2020-06-02	2020-03-24	2020-05-04	0	1	5.30934757487742	5.26473120870198	15	17.2857142857143	120.641989582309	80.97861902	Tuesday	32019	70	29	2020-03-29	2020-03-09	2020-05-24	2020-03-25	65	85	9	69	1	1	1	1	0	1	0	1
Logan, West Virginia, US	54045	West Virginia	2020-06-03	2020-03-24	2020-05-04	0	1	5.93397670133358	5.3985803072283	21	18.5714285714286	120.641989582309	80.97861902	Wednesday	32019	71	30	2020-03-29	2020-03-09	2020-05-24	2020-03-25	66	86	10	70	1	1	1	1	0	1	0	1
Logan, West Virginia, US	54045	West Virginia	2020-06-04	2020-03-24	2020-05-04	0	1	5.93397670133358	5.48781303957918	18	19.4285714285714	120.641989582309	80.97861902	Thursday	32019	72	31	2020-03-29	2020-03-09	2020-05-24	2020-03-25	67	87	11	71	1	1	1	1	0	1	0	1
Logan, West Virginia, US	54045	West Virginia	2020-06-05	2020-03-24	2020-05-04	0	1	6.24629126456167	5.6216621381055	19	19.8571428571429	120.641989582309	80.97861902	Friday	32019	73	32	2020-03-29	2020-03-09	2020-05-24	2020-03-25	68	88	12	72	1	1	1	1	0	1	0	1
Logan, West Virginia, US	54045	West Virginia	2020-06-06	2020-03-24	2020-05-04	0	1	6.24629126456167	5.75551123663182	17	19.5714285714286	120.641989582309	80.97861902	Saturday	32019	74	33	2020-03-29	2020-03-09	2020-05-24	2020-03-25	69	89	13	73	1	1	1	1	0	1	0	1
Logan, West Virginia, US	54045	West Virginia	2020-06-07	2020-03-24	2020-05-04	0	1	6.24629126456167	5.88936033515814	28	19.7142857142857	120.641989582309	80.97861902	Sunday	32019	75	34	2020-03-29	2020-03-09	2020-05-24	2020-03-25	70	90	14	74	1	1	1	1	0	1	0	1
Logan, West Virginia, US	54045	West Virginia	2020-06-08	2020-03-24	2020-05-04	0	1	6.24629126456167	6.02320943368446	15	19	120.641989582309	80.97861902	Monday	32019	76	35	2020-03-29	2020-03-09	2020-05-24	2020-03-25	71	91	15	75	1	1	1	1	0	1	0	1
Logan, West Virginia, US	54045	West Virginia	2020-06-09	2020-03-24	2020-05-04	0	1	6.24629126456167	6.15705853221078	14	18.8571428571429	120.641989582309	80.97861902	Tuesday	32019	77	36	2020-03-29	2020-03-09	2020-05-24	2020-03-25	72	92	16	76	1	1	1	1	0	1	0	1
Logan, West Virginia, US	54045	West Virginia	2020-06-10	2020-03-24	2020-05-04	0	1	6.24629126456167	6.20167489838623	16	18.1428571428571	120.641989582309	80.97861902	Wednesday	32019	78	37	2020-03-29	2020-03-09	2020-05-24	2020-03-25	73	93	17	77	1	1	1	1	0	1	0	1
Logan, West Virginia, US	54045	West Virginia	2020-06-11	2020-03-24	2020-05-04	0	1	6.55860582778975	6.29090763073711	17	18	120.641989582309	80.97861902	Thursday	32019	79	38	2020-03-29	2020-03-09	2020-05-24	2020-03-25	74	94	18	78	1	1	1	1	0	1	0	1
Logan, West Virginia, US	54045	West Virginia	2020-06-12	2020-03-24	2020-05-04	0	1	6.55860582778975	6.33552399691255	14	17.2857142857143	120.641989582309	80.97861902	Friday	32019	80	39	2020-03-29	2020-03-09	2020-05-24	2020-03-25	75	95	19	79	1	1	1	1	0	1	0	1
Logan, West Virginia, US	54045	West Virginia	2020-06-13	2020-03-24	2020-05-04	0	1	6.55860582778975	6.38014036308799	26	18.5714285714286	120.641989582309	80.97861902	Saturday	32019	81	40	2020-03-29	2020-03-09	2020-05-24	2020-03-25	76	96	20	80	1	1	1	1	0	1	0	1
Logan, West Virginia, US	54045	West Virginia	2020-06-14	2020-03-24	2020-05-04	0	1	6.55860582778975	6.42475672926343	28	18.5714285714286	120.641989582309	80.97861902	Sunday	32019	82	41	2020-03-29	2020-03-09	2020-05-24	2020-03-25	77	97	21	81	1	1	1	1	0	1	0	1
Logan, West Virginia, US	54045	West Virginia	2020-06-15	2020-03-24	2020-05-04	0	1	6.55860582778975	6.46937309543887	22	19.5714285714286	120.641989582309	80.97861902	Monday	32019	83	42	2020-03-29	2020-03-09	2020-05-24	2020-03-25	78	98	22	82	1	1	1	1	0	1	0	1
Logan, West Virginia, US	54045	West Virginia	2020-06-16	2020-03-24	2020-05-04	0	1	6.55860582778975	6.51398946161431	19	20.2857142857143	120.641989582309	80.97861902	Tuesday	32019	84	43	2020-03-29	2020-03-09	2020-05-24	2020-03-25	79	99	23	83	1	1	1	1	0	1	0	1
Logan, West Virginia, US	54045	West Virginia	2020-06-17	2020-03-24	2020-05-04	0	1	6.55860582778975	6.55860582778975	20	20.8571428571429	120.641989582309	80.97861902	Wednesday	32019	85	44	2020-03-29	2020-03-09	2020-05-24	2020-03-25	80	100	24	84	1	1	1	1	0	1	0	1
Logan, West Virginia, US	54045	West Virginia	2020-06-18	2020-03-24	2020-05-04	0	1	6.55860582778975	6.55860582778975	21	21.4285714285714	120.641989582309	80.97861902	Thursday	32019	86	45	2020-03-29	2020-03-09	2020-05-24	2020-03-25	81	101	25	85	1	1	1	1	0	1	0	1
Logan, West Virginia, US	54045	West Virginia	2020-06-19	2020-03-24	2020-05-04	0	1	6.55860582778975	6.55860582778975	18	22	120.641989582309	80.97861902	Friday	32019	87	46	2020-03-29	2020-03-09	2020-05-24	2020-03-25	82	102	26	86	1	1	1	1	0	1	0	1
Logan, West Virginia, US	54045	West Virginia	2020-06-20	2020-03-24	2020-05-04	0	1	6.55860582778975	6.55860582778975	23	21.5714285714286	120.641989582309	80.97861902	Saturday	32019	88	47	2020-03-29	2020-03-09	2020-05-24	2020-03-25	83	103	27	87	1	1	1	1	0	1	0	1
Logan, West Virginia, US	54045	West Virginia	2020-06-21	2020-03-24	2020-05-04	0	1	6.55860582778975	6.55860582778975	23	20.8571428571429	120.641989582309	80.97861902	Sunday	32019	89	48	2020-03-29	2020-03-09	2020-05-24	2020-03-25	84	104	28	88	1	1	1	1	0	1	0	1
Logan, West Virginia, US	54045	West Virginia	2020-06-22	2020-03-24	2020-05-04	0	1	6.55860582778975	6.55860582778975	18	20.2857142857143	120.641989582309	80.97861902	Monday	32019	90	49	2020-03-29	2020-03-09	2020-05-24	2020-03-25	85	105	29	89	1	1	1	1	0	1	0	1
Logan, West Virginia, US	54045	West Virginia	2020-06-23	2020-03-24	2020-05-04	0	1	6.55860582778975	6.55860582778975	17	20	120.641989582309	80.97861902	Tuesday	32019	91	50	2020-03-29	2020-03-09	2020-05-24	2020-03-25	86	106	30	90	1	1	1	1	0	1	0	1
Logan, West Virginia, US	54045	West Virginia	2020-06-24	2020-03-24	2020-05-04	0	1	6.55860582778975	6.55860582778975	18	19.7142857142857	120.641989582309	80.97861902	Wednesday	32019	92	51	2020-03-29	2020-03-09	2020-05-24	2020-03-25	87	107	31	91	1	1	1	1	0	1	0	1
Logan, West Virginia, US	54045	West Virginia	2020-06-25	2020-03-24	2020-05-04	0	1	6.55860582778975	6.55860582778975	18	19.2857142857143	120.641989582309	80.97861902	Thursday	32019	93	52	2020-03-29	2020-03-09	2020-05-24	2020-03-25	88	108	32	92	1	1	1	1	0	1	0	1
Logan, West Virginia, US	54045	West Virginia	2020-06-26	2020-03-24	2020-05-04	0	1	6.87092039101783	6.60322219396519	15	18.8571428571429	120.641989582309	80.97861902	Friday	32019	94	53	2020-03-29	2020-03-09	2020-05-24	2020-03-25	89	109	33	93	1	1	1	1	0	1	0	1
Logan, West Virginia, US	54045	West Virginia	2020-06-27	2020-03-24	2020-05-04	0	1	6.87092039101783	6.64783856014063	28	19.5714285714286	120.641989582309	80.97861902	Saturday	32019	95	54	2020-03-29	2020-03-09	2020-05-24	2020-03-25	90	110	34	94	1	1	1	1	0	1	0	1
Logan, West Virginia, US	54045	West Virginia	2020-06-28	2020-03-24	2020-05-04	0	1	7.18323495424592	6.73707129249151	33	21	120.641989582309	80.97861902	Sunday	32019	96	55	2020-03-29	2020-03-09	2020-05-24	2020-03-25	91	111	35	95	1	1	1	1	0	1	0	1
Logan, West Virginia, US	54045	West Virginia	2020-06-29	2020-03-24	2020-05-04	0	1	7.18323495424592	6.82630402484239	26	22.1428571428571	120.641989582309	80.97861902	Monday	32019	97	56	2020-03-29	2020-03-09	2020-05-24	2020-03-25	92	112	36	96	1	1	1	1	0	1	0	1
Logan, West Virginia, US	54045	West Virginia	2020-06-30	2020-03-24	2020-05-04	0	1	6.87092039101783	6.87092039101783	20	22.5714285714286	120.641989582309	80.97861902	Tuesday	32019	98	57	2020-03-29	2020-03-09	2020-05-24	2020-03-25	93	113	37	97	1	1	1	1	0	1	0	1
Logan, West Virginia, US	54045	West Virginia	2020-07-01	2020-03-24	2020-05-04	0	1	7.495549517474	7.00476948954415	17	22.4285714285714	120.641989582309	80.97861902	Wednesday	32019	99	58	2020-03-29	2020-03-09	2020-05-24	2020-03-25	94	114	38	98	1	1	1	1	0	1	0	1
Logan, West Virginia, US	54045	West Virginia	2020-07-02	2020-03-24	2020-05-04	0	1	7.80786408070208	7.18323495424592	16	22.1428571428571	120.641989582309	80.97861902	Thursday	32019	100	59	2020-03-29	2020-03-09	2020-05-24	2020-03-25	95	115	39	99	1	1	1	1	0	1	0	1
Logan, West Virginia, US	54045	West Virginia	2020-07-03	2020-03-24	2020-05-04	0	1	8.12017864393017	7.36170041894768	25	23.5714285714286	120.641989582309	80.97861902	Friday	32019	101	60	2020-03-29	2020-03-09	2020-05-24	2020-03-25	96	116	40	100	1	1	1	1	0	1	0	1
Logan, West Virginia, US	54045	West Virginia	2020-07-04	2020-03-24	2020-05-04	0	1	8.12017864393017	7.54016588364944	29	23.7142857142857	120.641989582309	80.97861902	Saturday	32019	102	61	2020-03-29	2020-03-09	2020-05-24	2020-03-25	97	117	41	101	1	1	1	1	0	1	0	1
Logan, West Virginia, US	54045	West Virginia	2020-07-05	2020-03-24	2020-05-04	0	1	8.12017864393017	7.67401498217576	26	22.7142857142857	120.641989582309	80.97861902	Sunday	32019	103	62	2020-03-29	2020-03-09	2020-05-24	2020-03-25	98	118	42	102	1	1	1	1	0	1	0	1
Long, Georgia, US	13183	Georgia	2020-03-01	2020-04-03	2020-05-01	1	0	0	6.64783856014063	31	23.4285714285714	105.901263546362	36.13348996	Sunday	19559	-33	-61	2020-04-08	2020-03-19	2020-05-21	2020-03-22	-38	-18	-81	-21	0	0	0	0	1	0	1	0
Long, Georgia, US	13183	Georgia	2020-03-02	2020-04-03	2020-05-01	1	0	0	5.66627850428094	6	21.4285714285714	105.901263546362	36.13348996	Monday	19559	-32	-60	2020-04-08	2020-03-19	2020-05-21	2020-03-22	-37	-17	-80	-20	0	0	0	0	1	0	1	0
Long, Georgia, US	13183	Georgia	2020-03-03	2020-04-03	2020-05-01	1	0	0	4.59548571607037	10	20.4285714285714	105.901263546362	36.13348996	Tuesday	19559	-31	-59	2020-04-08	2020-03-19	2020-05-21	2020-03-22	-36	-16	-79	-19	0	0	0	0	1	0	1	0
Long, Georgia, US	13183	Georgia	2020-03-04	2020-04-03	2020-05-01	1	0	0	3.48007656168436	20	21	105.901263546362	36.13348996	Wednesday	19559	-30	-58	2020-04-08	2020-03-19	2020-05-21	2020-03-22	-35	-15	-78	-18	0	0	0	0	1	0	1	0
Long, Georgia, US	13183	Georgia	2020-03-05	2020-04-03	2020-05-01	1	0	0	2.3200510411229	22	20.5714285714286	105.901263546362	36.13348996	Thursday	19559	-29	-57	2020-04-08	2020-03-19	2020-05-21	2020-03-22	-34	-14	-77	-17	0	0	0	0	1	0	1	0
Long, Georgia, US	13183	Georgia	2020-03-06	2020-04-03	2020-05-01	1	0	0	1.16002552056145	8	17.5714285714286	105.901263546362	36.13348996	Friday	19559	-28	-56	2020-04-08	2020-03-19	2020-05-21	2020-03-22	-33	-13	-76	-16	0	0	0	0	1	0	1	0
Long, Georgia, US	13183	Georgia	2020-03-07	2020-04-03	2020-05-01	1	0	0	0	22	17	105.901263546362	36.13348996	Saturday	19559	-27	-55	2020-04-08	2020-03-19	2020-05-21	2020-03-22	-32	-12	-75	-15	0	0	0	0	1	0	1	0
Long, Georgia, US	13183	Georgia	2020-03-08	2020-04-03	2020-05-01	1	0	0	0	41	18.4285714285714	105.901263546362	36.13348996	Sunday	19559	-26	-54	2020-04-08	2020-03-19	2020-05-21	2020-03-22	-31	-11	-74	-14	0	0	0	0	1	0	1	0
Long, Georgia, US	13183	Georgia	2020-03-09	2020-04-03	2020-05-01	1	0	0	0	9	18.8571428571429	105.901263546362	36.13348996	Monday	19559	-25	-53	2020-04-08	2020-03-19	2020-05-21	2020-03-22	-30	-10	-73	-13	0	0	0	0	1	0	1	0
Long, Georgia, US	13183	Georgia	2020-03-10	2020-04-03	2020-05-01	1	0	0	0	8	18.5714285714286	105.901263546362	36.13348996	Tuesday	19559	-24	-52	2020-04-08	2020-03-19	2020-05-21	2020-03-22	-29	-9	-72	-12	0	0	0	0	1	0	1	0
Long, Georgia, US	13183	Georgia	2020-03-11	2020-04-03	2020-05-01	1	0	0	0	9	17	105.901263546362	36.13348996	Wednesday	19559	-23	-51	2020-04-08	2020-03-19	2020-05-21	2020-03-22	-28	-8	-71	-11	0	0	0	0	1	0	1	0
Long, Georgia, US	13183	Georgia	2020-03-12	2020-04-03	2020-05-01	1	0	0	0	6	14.7142857142857	105.901263546362	36.13348996	Thursday	19559	-22	-50	2020-04-08	2020-03-19	2020-05-21	2020-03-22	-27	-7	-70	-10	0	0	0	0	1	0	1	0
Long, Georgia, US	13183	Georgia	2020-03-13	2020-04-03	2020-05-01	1	0	0	0	11	15.1428571428571	105.901263546362	36.13348996	Friday	19559	-21	-49	2020-04-08	2020-03-19	2020-05-21	2020-03-22	-26	-6	-69	-9	0	0	0	0	1	0	1	0
Long, Georgia, US	13183	Georgia	2020-03-14	2020-04-03	2020-05-01	1	0	0	0	24	15.4285714285714	105.901263546362	36.13348996	Saturday	19559	-20	-48	2020-04-08	2020-03-19	2020-05-21	2020-03-22	-25	-5	-68	-8	0	0	0	0	1	0	1	0
Long, Georgia, US	13183	Georgia	2020-03-15	2020-04-03	2020-05-01	1	0	0	0	32	14.1428571428571	105.901263546362	36.13348996	Sunday	19559	-19	-47	2020-04-08	2020-03-19	2020-05-21	2020-03-22	-24	-4	-67	-7	0	0	0	0	1	0	1	0
Long, Georgia, US	13183	Georgia	2020-03-16	2020-04-03	2020-05-01	1	0	0	0	13	14.7142857142857	105.901263546362	36.13348996	Monday	19559	-18	-46	2020-04-08	2020-03-19	2020-05-21	2020-03-22	-23	-3	-66	-6	0	0	0	0	1	0	1	0
Long, Georgia, US	13183	Georgia	2020-03-17	2020-04-03	2020-05-01	1	0	0	0	11	15.1428571428571	105.901263546362	36.13348996	Tuesday	19559	-17	-45	2020-04-08	2020-03-19	2020-05-21	2020-03-22	-22	-2	-65	-5	0	0	0	0	1	0	1	0
Long, Georgia, US	13183	Georgia	2020-03-18	2020-04-03	2020-05-01	1	0	0	0	20	16.7142857142857	105.901263546362	36.13348996	Wednesday	19559	-16	-44	2020-04-08	2020-03-19	2020-05-21	2020-03-22	-21	-1	-64	-4	0	0	0	0	1	0	1	0
Long, Georgia, US	13183	Georgia	2020-03-19	2020-04-03	2020-05-01	1	0	0	0	15	18	105.901263546362	36.13348996	Thursday	19559	-15	-43	2020-04-08	2020-03-19	2020-05-21	2020-03-22	-20	0	-63	-3	0	0	0	0	1	0	1	0
Long, Georgia, US	13183	Georgia	2020-03-20	2020-04-03	2020-05-01	1	0	0	0	21	19.4285714285714	105.901263546362	36.13348996	Friday	19559	-14	-42	2020-04-08	2020-03-19	2020-05-21	2020-03-22	-19	1	-62	-2	0	1	0	0	1	0	1	1
Long, Georgia, US	13183	Georgia	2020-03-21	2020-04-03	2020-05-01	1	0	0	0	35	21	105.901263546362	36.13348996	Saturday	19559	-13	-41	2020-04-08	2020-03-19	2020-05-21	2020-03-22	-18	2	-61	-1	0	1	0	0	1	0	1	1
Long, Georgia, US	13183	Georgia	2020-03-22	2020-04-03	2020-05-01	1	0	0	0	56	24.4285714285714	105.901263546362	36.13348996	Sunday	19559	-12	-40	2020-04-08	2020-03-19	2020-05-21	2020-03-22	-17	3	-60	0	0	1	0	0	1	0	0	1
Long, Georgia, US	13183	Georgia	2020-03-23	2020-04-03	2020-05-01	1	0	0	0	30	26.8571428571429	105.901263546362	36.13348996	Monday	19559	-11	-39	2020-04-08	2020-03-19	2020-05-21	2020-03-22	-16	4	-59	1	0	1	0	1	1	0	0	1
Long, Georgia, US	13183	Georgia	2020-03-24	2020-04-03	2020-05-01	1	0	0	0	21	28.2857142857143	105.901263546362	36.13348996	Tuesday	19559	-10	-38	2020-04-08	2020-03-19	2020-05-21	2020-03-22	-15	5	-58	2	0	1	0	1	1	0	0	1
Long, Georgia, US	13183	Georgia	2020-03-25	2020-04-03	2020-05-01	1	0	0	0	30	29.7142857142857	105.901263546362	36.13348996	Wednesday	19559	-9	-37	2020-04-08	2020-03-19	2020-05-21	2020-03-22	-14	6	-57	3	0	1	0	1	1	0	0	1
Long, Georgia, US	13183	Georgia	2020-03-26	2020-04-03	2020-05-01	1	0	0.511273582493993	0.0730390832134275	27	31.4285714285714	105.901263546362	36.13348996	Thursday	19559	-8	-36	2020-04-08	2020-03-19	2020-05-21	2020-03-22	-13	7	-56	4	0	1	0	1	1	0	0	1
Long, Georgia, US	13183	Georgia	2020-03-27	2020-04-03	2020-05-01	1	0	0.511273582493993	0.146078166426855	27	32.2857142857143	105.901263546362	36.13348996	Friday	19559	-7	-35	2020-04-08	2020-03-19	2020-05-21	2020-03-22	-12	8	-55	5	0	1	0	1	1	0	0	1
Long, Georgia, US	13183	Georgia	2020-03-28	2020-04-03	2020-05-01	1	0	0.511273582493993	0.219117249640283	41	33.1428571428571	105.901263546362	36.13348996	Saturday	19559	-6	-34	2020-04-08	2020-03-19	2020-05-21	2020-03-22	-11	9	-54	6	0	1	0	1	1	0	0	1
Long, Georgia, US	13183	Georgia	2020-03-29	2020-04-03	2020-05-01	1	0	0.511273582493993	0.29215633285371	55	33	105.901263546362	36.13348996	Sunday	19559	-5	-33	2020-04-08	2020-03-19	2020-05-21	2020-03-22	-10	10	-53	7	0	1	0	1	1	0	0	1
Long, Georgia, US	13183	Georgia	2020-03-30	2020-04-03	2020-05-01	1	0	0.511273582493993	0.365195416067138	27	32.5714285714286	105.901263546362	36.13348996	Monday	19559	-4	-32	2020-04-08	2020-03-19	2020-05-21	2020-03-22	-9	11	-52	8	0	1	0	1	1	0	0	1
Long, Georgia, US	13183	Georgia	2020-03-31	2020-04-03	2020-05-01	1	0	0.511273582493993	0.438234499280565	35	34.5714285714286	105.901263546362	36.13348996	Tuesday	19559	-3	-31	2020-04-08	2020-03-19	2020-05-21	2020-03-22	-8	12	-51	9	0	1	0	1	1	0	0	1
Long, Georgia, US	13183	Georgia	2020-04-01	2020-04-03	2020-05-01	1	0	0.511273582493993	0.511273582493993	23	33.5714285714286	105.901263546362	36.13348996	Wednesday	19559	-2	-30	2020-04-08	2020-03-19	2020-05-21	2020-03-22	-7	13	-50	10	0	1	0	1	1	0	0	1
Long, Georgia, US	13183	Georgia	2020-04-02	2020-04-03	2020-05-01	1	0	0.511273582493993	0.511273582493993	20	32.5714285714286	105.901263546362	36.13348996	Thursday	19559	-1	-29	2020-04-08	2020-03-19	2020-05-21	2020-03-22	-6	14	-49	11	0	1	0	1	1	0	0	1
Long, Georgia, US	13183	Georgia	2020-04-03	2020-04-03	2020-05-01	1	0	0.511273582493993	0.511273582493993	25	32.2857142857143	105.901263546362	36.13348996	Friday	19559	0	-28	2020-04-08	2020-03-19	2020-05-21	2020-03-22	-5	15	-48	12	0	1	0	1	1	0	0	1
Long, Georgia, US	13183	Georgia	2020-04-04	2020-04-03	2020-05-01	1	1	0.511273582493993	0.511273582493993	56	34.4285714285714	105.901263546362	36.13348996	Saturday	19559	1	-27	2020-04-08	2020-03-19	2020-05-21	2020-03-22	-4	16	-47	13	0	1	0	1	1	0	0	1
Long, Georgia, US	13183	Georgia	2020-04-05	2020-04-03	2020-05-01	1	1	0.511273582493993	0.511273582493993	70	36.5714285714286	105.901263546362	36.13348996	Sunday	19559	2	-26	2020-04-08	2020-03-19	2020-05-21	2020-03-22	-3	17	-46	14	0	1	0	1	1	0	0	1
Long, Georgia, US	13183	Georgia	2020-04-06	2020-04-03	2020-05-01	1	1	0.511273582493993	0.511273582493993	36	37.8571428571429	105.901263546362	36.13348996	Monday	19559	3	-25	2020-04-08	2020-03-19	2020-05-21	2020-03-22	-2	18	-45	15	0	1	0	1	1	0	0	1
Long, Georgia, US	13183	Georgia	2020-04-07	2020-04-03	2020-05-01	1	1	0.511273582493993	0.511273582493993	40	38.5714285714286	105.901263546362	36.13348996	Tuesday	19559	4	-24	2020-04-08	2020-03-19	2020-05-21	2020-03-22	-1	19	-44	16	0	1	0	1	1	0	0	1
Long, Georgia, US	13183	Georgia	2020-04-08	2020-04-03	2020-05-01	1	1	0.511273582493993	0.511273582493993	41	41.1428571428571	105.901263546362	36.13348996	Wednesday	19559	5	-23	2020-04-08	2020-03-19	2020-05-21	2020-03-22	0	20	-43	17	0	1	0	1	1	0	0	1
Long, Georgia, US	13183	Georgia	2020-04-09	2020-04-03	2020-05-01	1	1	0.511273582493993	0.511273582493993	28	42.2857142857143	105.901263546362	36.13348996	Thursday	19559	6	-22	2020-04-08	2020-03-19	2020-05-21	2020-03-22	1	21	-42	18	1	1	0	1	1	1	0	1
Long, Georgia, US	13183	Georgia	2020-04-10	2020-04-03	2020-05-01	1	1	0.511273582493993	0.511273582493993	30	43	105.901263546362	36.13348996	Friday	19559	7	-21	2020-04-08	2020-03-19	2020-05-21	2020-03-22	2	22	-41	19	1	1	0	1	1	1	0	1
Long, Georgia, US	13183	Georgia	2020-04-11	2020-04-03	2020-05-01	1	1	0.511273582493993	0.511273582493993	43	41.1428571428571	105.901263546362	36.13348996	Saturday	19559	8	-20	2020-04-08	2020-03-19	2020-05-21	2020-03-22	3	23	-40	20	1	1	0	1	1	1	0	1
Long, Georgia, US	13183	Georgia	2020-04-12	2020-04-03	2020-05-01	1	1	0.511273582493993	0.511273582493993	66	40.5714285714286	105.901263546362	36.13348996	Sunday	19559	9	-19	2020-04-08	2020-03-19	2020-05-21	2020-03-22	4	24	-39	21	1	1	0	1	1	1	0	1
Long, Georgia, US	13183	Georgia	2020-04-13	2020-04-03	2020-05-01	1	1	0.511273582493993	0.511273582493993	42	41.4285714285714	105.901263546362	36.13348996	Monday	19559	10	-18	2020-04-08	2020-03-19	2020-05-21	2020-03-22	5	25	-38	22	1	1	0	1	1	1	0	1
Long, Georgia, US	13183	Georgia	2020-04-14	2020-04-03	2020-05-01	1	1	1.02254716498799	0.58431266570742	34	40.5714285714286	105.901263546362	36.13348996	Tuesday	19559	11	-17	2020-04-08	2020-03-19	2020-05-21	2020-03-22	6	26	-37	23	1	1	0	1	1	1	0	1
Long, Georgia, US	13183	Georgia	2020-04-15	2020-04-03	2020-05-01	1	1	1.02254716498799	0.657351748920848	28	38.7142857142857	105.901263546362	36.13348996	Wednesday	19559	12	-16	2020-04-08	2020-03-19	2020-05-21	2020-03-22	7	27	-36	24	1	1	0	1	1	1	0	1
Long, Georgia, US	13183	Georgia	2020-04-16	2020-04-03	2020-05-01	1	1	1.02254716498799	0.730390832134275	18	37.2857142857143	105.901263546362	36.13348996	Thursday	19559	13	-15	2020-04-08	2020-03-19	2020-05-21	2020-03-22	8	28	-35	25	1	1	0	1	1	1	0	1
Long, Georgia, US	13183	Georgia	2020-04-17	2020-04-03	2020-05-01	1	1	1.02254716498799	0.803429915347703	21	36	105.901263546362	36.13348996	Friday	19559	14	-14	2020-04-08	2020-03-19	2020-05-21	2020-03-22	9	29	-34	26	1	1	0	1	1	1	0	1
Long, Georgia, US	13183	Georgia	2020-04-18	2020-04-03	2020-05-01	1	1	1.02254716498799	0.87646899856113	34	34.7142857142857	105.901263546362	36.13348996	Saturday	19559	15	-13	2020-04-08	2020-03-19	2020-05-21	2020-03-22	10	30	-33	27	1	1	0	1	1	1	0	1
Long, Georgia, US	13183	Georgia	2020-04-19	2020-04-03	2020-05-01	1	1	1.02254716498799	0.949508081774558	63	34.2857142857143	105.901263546362	36.13348996	Sunday	19559	16	-12	2020-04-08	2020-03-19	2020-05-21	2020-03-22	11	31	-32	28	1	1	0	1	1	1	0	1
Long, Georgia, US	13183	Georgia	2020-04-20	2020-04-03	2020-05-01	1	1	1.02254716498799	1.02254716498799	32	32.8571428571429	105.901263546362	36.13348996	Monday	19559	17	-11	2020-04-08	2020-03-19	2020-05-21	2020-03-22	12	32	-31	29	1	1	0	1	1	1	0	1
Long, Georgia, US	13183	Georgia	2020-04-21	2020-04-03	2020-05-01	1	1	1.02254716498799	1.02254716498799	31	32.4285714285714	105.901263546362	36.13348996	Tuesday	19559	18	-10	2020-04-08	2020-03-19	2020-05-21	2020-03-22	13	33	-30	30	1	1	0	1	1	1	0	1
Long, Georgia, US	13183	Georgia	2020-04-22	2020-04-03	2020-05-01	1	1	1.02254716498799	1.02254716498799	31	32.8571428571429	105.901263546362	36.13348996	Wednesday	19559	19	-9	2020-04-08	2020-03-19	2020-05-21	2020-03-22	14	34	-29	31	1	1	0	1	1	1	0	1
Long, Georgia, US	13183	Georgia	2020-04-23	2020-04-03	2020-05-01	1	1	1.02254716498799	1.02254716498799	42	36.2857142857143	105.901263546362	36.13348996	Thursday	19559	20	-8	2020-04-08	2020-03-19	2020-05-21	2020-03-22	15	35	-28	32	1	1	0	1	1	1	0	1
Long, Georgia, US	13183	Georgia	2020-04-24	2020-04-03	2020-05-01	1	1	1.02254716498799	1.02254716498799	26	37	105.901263546362	36.13348996	Friday	19559	21	-7	2020-04-08	2020-03-19	2020-05-21	2020-03-22	16	36	-27	33	1	1	0	1	1	1	0	1
Long, Georgia, US	13183	Georgia	2020-04-25	2020-04-03	2020-05-01	1	1	1.53382074748198	1.09558624820141	33	36.8571428571429	105.901263546362	36.13348996	Saturday	19559	22	-6	2020-04-08	2020-03-19	2020-05-21	2020-03-22	17	37	-26	34	1	1	0	1	1	1	0	1
Long, Georgia, US	13183	Georgia	2020-04-26	2020-04-03	2020-05-01	1	1	1.53382074748198	1.16862533141484	46	34.4285714285714	105.901263546362	36.13348996	Sunday	19559	23	-5	2020-04-08	2020-03-19	2020-05-21	2020-03-22	18	38	-25	35	1	1	0	1	1	1	0	1
Long, Georgia, US	13183	Georgia	2020-04-27	2020-04-03	2020-05-01	1	1	2.04509432997597	1.3147034978417	21	32.8571428571429	105.901263546362	36.13348996	Monday	19559	24	-4	2020-04-08	2020-03-19	2020-05-21	2020-03-22	19	39	-24	36	1	1	0	1	1	1	0	1
Long, Georgia, US	13183	Georgia	2020-04-28	2020-04-03	2020-05-01	1	1	2.04509432997597	1.46078166426855	22	31.5714285714286	105.901263546362	36.13348996	Tuesday	19559	25	-3	2020-04-08	2020-03-19	2020-05-21	2020-03-22	20	40	-23	37	1	1	0	1	1	1	0	1
Long, Georgia, US	13183	Georgia	2020-04-29	2020-04-03	2020-05-01	1	1	2.04509432997597	1.60685983069541	19	29.8571428571429	105.901263546362	36.13348996	Wednesday	19559	26	-2	2020-04-08	2020-03-19	2020-05-21	2020-03-22	21	41	-22	38	1	1	0	1	1	1	0	1
Long, Georgia, US	13183	Georgia	2020-04-30	2020-04-03	2020-05-01	1	1	2.55636791246996	1.82597708033569	17	26.2857142857143	105.901263546362	36.13348996	Thursday	19559	27	-1	2020-04-08	2020-03-19	2020-05-21	2020-03-22	22	42	-21	39	1	1	0	1	1	1	0	1
Long, Georgia, US	13183	Georgia	2020-05-01	2020-04-03	2020-05-01	0	1	2.55636791246996	2.04509432997597	13	24.4285714285714	105.901263546362	36.13348996	Friday	19559	28	0	2020-04-08	2020-03-19	2020-05-21	2020-03-22	23	43	-20	40	1	1	0	1	1	1	0	1
Long, Georgia, US	13183	Georgia	2020-05-02	2020-04-03	2020-05-01	0	1	2.55636791246996	2.19117249640282	26	23.4285714285714	105.901263546362	36.13348996	Saturday	19559	29	1	2020-04-08	2020-03-19	2020-05-21	2020-03-22	24	44	-19	41	1	1	0	1	1	1	0	1
Long, Georgia, US	13183	Georgia	2020-05-03	2020-04-03	2020-05-01	0	1	2.55636791246996	2.33725066282968	45	23.2857142857143	105.901263546362	36.13348996	Sunday	19559	30	2	2020-04-08	2020-03-19	2020-05-21	2020-03-22	25	45	-18	42	1	1	0	1	1	1	0	1
Long, Georgia, US	13183	Georgia	2020-05-04	2020-04-03	2020-05-01	0	1	2.55636791246996	2.41028974604311	16	22.5714285714286	105.901263546362	36.13348996	Monday	19559	31	3	2020-04-08	2020-03-19	2020-05-21	2020-03-22	26	46	-17	43	1	1	0	1	1	1	0	1
Long, Georgia, US	13183	Georgia	2020-05-05	2020-04-03	2020-05-01	0	1	2.55636791246996	2.48332882925654	23	22.7142857142857	105.901263546362	36.13348996	Tuesday	19559	32	4	2020-04-08	2020-03-19	2020-05-21	2020-03-22	27	47	-16	44	1	1	0	1	1	1	0	1
Long, Georgia, US	13183	Georgia	2020-05-06	2020-04-03	2020-05-01	0	1	2.55636791246996	2.55636791246996	26	23.7142857142857	105.901263546362	36.13348996	Wednesday	19559	33	5	2020-04-08	2020-03-19	2020-05-21	2020-03-22	28	48	-15	45	1	1	0	1	1	1	0	1
Long, Georgia, US	13183	Georgia	2020-05-07	2020-04-03	2020-05-01	0	1	2.55636791246996	2.55636791246996	15	23.4285714285714	105.901263546362	36.13348996	Thursday	19559	34	6	2020-04-08	2020-03-19	2020-05-21	2020-03-22	29	49	-14	46	1	1	0	1	1	1	0	1
Long, Georgia, US	13183	Georgia	2020-05-08	2020-04-03	2020-05-01	0	1	2.55636791246996	2.55636791246996	18	24.1428571428571	105.901263546362	36.13348996	Friday	19559	35	7	2020-04-08	2020-03-19	2020-05-21	2020-03-22	30	50	-13	47	1	1	0	1	1	1	0	1
Long, Georgia, US	13183	Georgia	2020-05-09	2020-04-03	2020-05-01	0	1	2.55636791246996	2.55636791246996	21	23.4285714285714	105.901263546362	36.13348996	Saturday	19559	36	8	2020-04-08	2020-03-19	2020-05-21	2020-03-22	31	51	-12	48	1	1	0	1	1	1	0	1
Long, Georgia, US	13183	Georgia	2020-05-10	2020-04-03	2020-05-01	0	1	2.55636791246996	2.55636791246996	34	21.8571428571429	105.901263546362	36.13348996	Sunday	19559	37	9	2020-04-08	2020-03-19	2020-05-21	2020-03-22	32	52	-11	49	1	1	0	1	1	1	0	1
Long, Georgia, US	13183	Georgia	2020-05-11	2020-04-03	2020-05-01	0	1	2.55636791246996	2.55636791246996	18	22.1428571428571	105.901263546362	36.13348996	Monday	19559	38	10	2020-04-08	2020-03-19	2020-05-21	2020-03-22	33	53	-10	50	1	1	0	1	1	1	0	1
Long, Georgia, US	13183	Georgia	2020-05-12	2020-04-03	2020-05-01	0	1	2.55636791246996	2.55636791246996	15	21	105.901263546362	36.13348996	Tuesday	19559	39	11	2020-04-08	2020-03-19	2020-05-21	2020-03-22	34	54	-9	51	1	1	0	1	1	1	0	1
Long, Georgia, US	13183	Georgia	2020-05-13	2020-04-03	2020-05-01	0	1	2.55636791246996	2.55636791246996	13	19.1428571428571	105.901263546362	36.13348996	Wednesday	19559	40	12	2020-04-08	2020-03-19	2020-05-21	2020-03-22	35	55	-8	52	1	1	0	1	1	1	0	1
Long, Georgia, US	13183	Georgia	2020-05-14	2020-04-03	2020-05-01	0	1	2.55636791246996	2.55636791246996	14	19	105.901263546362	36.13348996	Thursday	19559	41	13	2020-04-08	2020-03-19	2020-05-21	2020-03-22	36	56	-7	53	1	1	0	1	1	1	0	1
Long, Georgia, US	13183	Georgia	2020-05-15	2020-04-03	2020-05-01	0	1	3.06764149496396	2.62940699568339	14	18.4285714285714	105.901263546362	36.13348996	Friday	19559	42	14	2020-04-08	2020-03-19	2020-05-21	2020-03-22	37	57	-6	54	1	1	0	1	1	1	0	1
Long, Georgia, US	13183	Georgia	2020-05-16	2020-04-03	2020-05-01	0	1	3.06764149496396	2.70244607889682	22	18.5714285714286	105.901263546362	36.13348996	Saturday	19559	43	15	2020-04-08	2020-03-19	2020-05-21	2020-03-22	38	58	-5	55	1	1	0	1	1	1	0	1
Long, Georgia, US	13183	Georgia	2020-05-17	2020-04-03	2020-05-01	0	1	3.06764149496396	2.77548516211024	41	19.5714285714286	105.901263546362	36.13348996	Sunday	19559	44	16	2020-04-08	2020-03-19	2020-05-21	2020-03-22	39	59	-4	56	1	1	0	1	1	1	0	1
Long, Georgia, US	13183	Georgia	2020-05-18	2020-04-03	2020-05-01	0	1	3.06764149496396	2.84852424532367	19	19.7142857142857	105.901263546362	36.13348996	Monday	19559	45	17	2020-04-08	2020-03-19	2020-05-21	2020-03-22	40	60	-3	57	1	1	0	1	1	1	0	1
Long, Georgia, US	13183	Georgia	2020-05-19	2020-04-03	2020-05-01	0	1	3.06764149496396	2.9215633285371	19	20.2857142857143	105.901263546362	36.13348996	Tuesday	19559	46	18	2020-04-08	2020-03-19	2020-05-21	2020-03-22	41	61	-2	58	1	1	0	1	1	1	0	1
Long, Georgia, US	13183	Georgia	2020-05-20	2020-04-03	2020-05-01	0	1	3.06764149496396	2.99460241175053	23	21.7142857142857	105.901263546362	36.13348996	Wednesday	19559	47	19	2020-04-08	2020-03-19	2020-05-21	2020-03-22	42	62	-1	59	1	1	0	1	1	1	0	1
Long, Georgia, US	13183	Georgia	2020-05-21	2020-04-03	2020-05-01	0	1	6.13528298992791	3.50587599424452	15	21.8571428571429	105.901263546362	36.13348996	Thursday	19559	48	20	2020-04-08	2020-03-19	2020-05-21	2020-03-22	43	63	0	60	1	1	0	1	0	1	0	1
Long, Georgia, US	13183	Georgia	2020-05-22	2020-04-03	2020-05-01	0	1	6.13528298992791	3.94411049352509	17	22.2857142857143	105.901263546362	36.13348996	Friday	19559	49	21	2020-04-08	2020-03-19	2020-05-21	2020-03-22	44	64	1	61	1	1	1	1	0	1	0	1
Long, Georgia, US	13183	Georgia	2020-05-23	2020-04-03	2020-05-01	0	1	6.13528298992791	4.38234499280565	27	23	105.901263546362	36.13348996	Saturday	19559	50	22	2020-04-08	2020-03-19	2020-05-21	2020-03-22	45	65	2	62	1	1	1	1	0	1	0	1
Long, Georgia, US	13183	Georgia	2020-05-24	2020-04-03	2020-05-01	0	1	6.13528298992791	4.82057949208622	36	22.2857142857143	105.901263546362	36.13348996	Sunday	19559	51	23	2020-04-08	2020-03-19	2020-05-21	2020-03-22	46	66	3	63	1	1	1	1	0	1	0	1
Long, Georgia, US	13183	Georgia	2020-05-25	2020-04-03	2020-05-01	0	1	6.13528298992791	5.25881399136678	39	25.1428571428571	105.901263546362	36.13348996	Monday	19559	52	24	2020-04-08	2020-03-19	2020-05-21	2020-03-22	47	67	4	64	1	1	1	1	0	1	0	1
Long, Georgia, US	13183	Georgia	2020-05-26	2020-04-03	2020-05-01	0	1	6.13528298992791	5.69704849064735	19	25.1428571428571	105.901263546362	36.13348996	Tuesday	19559	53	25	2020-04-08	2020-03-19	2020-05-21	2020-03-22	48	68	5	65	1	1	1	1	0	1	0	1
Long, Georgia, US	13183	Georgia	2020-05-27	2020-04-03	2020-05-01	0	1	7.66910373740989	6.35440023956819	20	24.7142857142857	105.901263546362	36.13348996	Wednesday	19559	54	26	2020-04-08	2020-03-19	2020-05-21	2020-03-22	49	69	6	66	1	1	1	1	0	1	0	1
Long, Georgia, US	13183	Georgia	2020-05-28	2020-04-03	2020-05-01	0	1	7.66910373740989	6.57351748920848	11	24.1428571428571	105.901263546362	36.13348996	Thursday	19559	55	27	2020-04-08	2020-03-19	2020-05-21	2020-03-22	50	70	7	67	1	1	1	1	0	1	0	1
Long, Georgia, US	13183	Georgia	2020-05-29	2020-04-03	2020-05-01	0	1	7.66910373740989	6.79263473884876	12	23.4285714285714	105.901263546362	36.13348996	Friday	19559	56	28	2020-04-08	2020-03-19	2020-05-21	2020-03-22	51	71	8	68	1	1	1	1	0	1	0	1
Long, Georgia, US	13183	Georgia	2020-05-30	2020-04-03	2020-05-01	0	1	8.18037731990388	7.08479107170247	28	23.5714285714286	105.901263546362	36.13348996	Saturday	19559	57	29	2020-04-08	2020-03-19	2020-05-21	2020-03-22	52	72	9	69	1	1	1	1	0	1	0	1
Long, Georgia, US	13183	Georgia	2020-05-31	2020-04-03	2020-05-01	0	1	8.18037731990388	7.37694740455618	45	24.8571428571429	105.901263546362	36.13348996	Sunday	19559	58	30	2020-04-08	2020-03-19	2020-05-21	2020-03-22	53	73	10	70	1	1	1	1	0	1	0	1
Long, Georgia, US	13183	Georgia	2020-06-01	2020-04-03	2020-05-01	0	1	8.18037731990388	7.66910373740989	15	21.4285714285714	105.901263546362	36.13348996	Monday	19559	59	31	2020-04-08	2020-03-19	2020-05-21	2020-03-22	54	74	11	71	1	1	1	1	0	1	0	1
Long, Georgia, US	13183	Georgia	2020-06-02	2020-04-03	2020-05-01	0	1	8.18037731990388	7.9612600702636	18	21.2857142857143	105.901263546362	36.13348996	Tuesday	19559	60	32	2020-04-08	2020-03-19	2020-05-21	2020-03-22	55	75	12	72	1	1	1	1	0	1	0	1
Long, Georgia, US	13183	Georgia	2020-06-03	2020-04-03	2020-05-01	0	1	8.18037731990388	8.03429915347703	15	20.5714285714286	105.901263546362	36.13348996	Wednesday	19559	61	33	2020-04-08	2020-03-19	2020-05-21	2020-03-22	56	76	13	73	1	1	1	1	0	1	0	1
Long, Georgia, US	13183	Georgia	2020-06-04	2020-04-03	2020-05-01	0	1	8.18037731990388	8.10733823669045	17	21.4285714285714	105.901263546362	36.13348996	Thursday	19559	62	34	2020-04-08	2020-03-19	2020-05-21	2020-03-22	57	77	14	74	1	1	1	1	0	1	0	1
Long, Georgia, US	13183	Georgia	2020-06-05	2020-04-03	2020-05-01	0	1	8.18037731990388	8.18037731990388	14	21.7142857142857	105.901263546362	36.13348996	Friday	19559	63	35	2020-04-08	2020-03-19	2020-05-21	2020-03-22	58	78	15	75	1	1	1	1	0	1	0	1
Long, Georgia, US	13183	Georgia	2020-06-06	2020-04-03	2020-05-01	0	1	8.18037731990388	8.18037731990388	24	21.1428571428571	105.901263546362	36.13348996	Saturday	19559	64	36	2020-04-08	2020-03-19	2020-05-21	2020-03-22	59	79	16	76	1	1	1	1	0	1	0	1
Long, Georgia, US	13183	Georgia	2020-06-07	2020-04-03	2020-05-01	0	1	8.18037731990388	8.18037731990388	45	21.1428571428571	105.901263546362	36.13348996	Sunday	19559	65	37	2020-04-08	2020-03-19	2020-05-21	2020-03-22	60	80	17	77	1	1	1	1	0	1	0	1
Long, Georgia, US	13183	Georgia	2020-06-08	2020-04-03	2020-05-01	0	1	8.69165090239787	8.25341640311731	19	21.7142857142857	105.901263546362	36.13348996	Monday	19559	66	38	2020-04-08	2020-03-19	2020-05-21	2020-03-22	61	81	18	78	1	1	1	1	0	1	0	1
Long, Georgia, US	13183	Georgia	2020-06-09	2020-04-03	2020-05-01	0	1	8.69165090239787	8.32645548633074	13	21	105.901263546362	36.13348996	Tuesday	19559	67	39	2020-04-08	2020-03-19	2020-05-21	2020-03-22	62	82	19	79	1	1	1	1	0	1	0	1
Long, Georgia, US	13183	Georgia	2020-06-10	2020-04-03	2020-05-01	0	1	9.20292448489187	8.47253365275759	15	21	105.901263546362	36.13348996	Wednesday	19559	68	40	2020-04-08	2020-03-19	2020-05-21	2020-03-22	63	83	20	80	1	1	1	1	0	1	0	1
Long, Georgia, US	13183	Georgia	2020-06-11	2020-04-03	2020-05-01	0	1	9.71419806738586	8.69165090239787	15	20.7142857142857	105.901263546362	36.13348996	Thursday	19559	69	41	2020-04-08	2020-03-19	2020-05-21	2020-03-22	64	84	21	81	1	1	1	1	0	1	0	1
Long, Georgia, US	13183	Georgia	2020-06-12	2020-04-03	2020-05-01	0	1	9.71419806738586	8.91076815203816	18	21.2857142857143	105.901263546362	36.13348996	Friday	19559	70	42	2020-04-08	2020-03-19	2020-05-21	2020-03-22	65	85	22	82	1	1	1	1	0	1	0	1
Long, Georgia, US	13183	Georgia	2020-06-13	2020-04-03	2020-05-01	0	1	11.7592923973618	9.42204173453215	22	21	105.901263546362	36.13348996	Saturday	19559	71	43	2020-04-08	2020-03-19	2020-05-21	2020-03-22	66	86	23	83	1	1	1	1	0	1	0	1
Long, Georgia, US	13183	Georgia	2020-06-14	2020-04-03	2020-05-01	0	1	12.2705659798558	10.0063544002396	30	18.8571428571429	105.901263546362	36.13348996	Sunday	19559	72	44	2020-04-08	2020-03-19	2020-05-21	2020-03-22	67	87	24	84	1	1	1	1	0	1	0	1
Long, Georgia, US	13183	Georgia	2020-06-15	2020-04-03	2020-05-01	0	1	12.2705659798558	10.5176279827336	22	19.2857142857143	105.901263546362	36.13348996	Monday	19559	73	45	2020-04-08	2020-03-19	2020-05-21	2020-03-22	68	88	25	85	1	1	1	1	0	1	0	1
Long, Georgia, US	13183	Georgia	2020-06-16	2020-04-03	2020-05-01	0	1	12.7818395623498	11.101940648441	19	20.1428571428571	105.901263546362	36.13348996	Tuesday	19559	74	46	2020-04-08	2020-03-19	2020-05-21	2020-03-22	69	89	26	86	1	1	1	1	0	1	0	1
Long, Georgia, US	13183	Georgia	2020-06-17	2020-04-03	2020-05-01	0	1	13.8043867273378	11.7592923973618	15	20.1428571428571	105.901263546362	36.13348996	Wednesday	19559	75	47	2020-04-08	2020-03-19	2020-05-21	2020-03-22	70	90	27	87	1	1	1	1	0	1	0	1
Long, Georgia, US	13183	Georgia	2020-06-18	2020-04-03	2020-05-01	0	1	13.8043867273378	12.3436050630692	18	20.5714285714286	105.901263546362	36.13348996	Thursday	19559	76	48	2020-04-08	2020-03-19	2020-05-21	2020-03-22	71	91	28	88	1	1	1	1	0	1	0	1
Long, Georgia, US	13183	Georgia	2020-06-19	2020-04-03	2020-05-01	0	1	14.3156603098318	13.0009568119901	17	20.4285714285714	105.901263546362	36.13348996	Friday	19559	77	49	2020-04-08	2020-03-19	2020-05-21	2020-03-22	72	92	29	89	1	1	1	1	0	1	0	1
Long, Georgia, US	13183	Georgia	2020-06-20	2020-04-03	2020-05-01	0	1	14.3156603098318	13.3661522280572	24	20.7142857142857	105.901263546362	36.13348996	Saturday	19559	78	50	2020-04-08	2020-03-19	2020-05-21	2020-03-22	73	93	30	90	1	1	1	1	0	1	0	1
Long, Georgia, US	13183	Georgia	2020-06-21	2020-04-03	2020-05-01	0	1	14.8269338923258	13.7313476441244	33	21.1428571428571	105.901263546362	36.13348996	Sunday	19559	79	51	2020-04-08	2020-03-19	2020-05-21	2020-03-22	74	94	31	91	1	1	1	1	0	1	0	1
Long, Georgia, US	13183	Georgia	2020-06-22	2020-04-03	2020-05-01	0	1	16.3607546398078	14.3156603098318	23	21.2857142857143	105.901263546362	36.13348996	Monday	19559	80	52	2020-04-08	2020-03-19	2020-05-21	2020-03-22	75	95	32	92	1	1	1	1	0	1	0	1
Long, Georgia, US	13183	Georgia	2020-06-23	2020-04-03	2020-05-01	0	1	17.8945753872897	15.0460511419661	17	21	105.901263546362	36.13348996	Tuesday	19559	81	53	2020-04-08	2020-03-19	2020-05-21	2020-03-22	76	96	33	93	1	1	1	1	0	1	0	1
