## Supplementary material for "Differential Impact of Mitigation Policies and Socioeconomic Status on COVID-19 Prevalence and Social Distancing in the United States": data file: df_SAH_policy_on_covid19.csv (part 36 of 62)

Combined_Key	FIPS	Province_State	date	sah_st	sah_end	sah_on	sah_off	cumI	movAvgCumI	social_distancing_index	movAvgSDI	ADI	density	weekday	Population	sah_st_day	sah_end_day	date_prev_sah_st	date_sdi_sah_st	date_prev_sah_end	date_sdi_sah_end	sah_st_day_prev	sah_st_day_sdi	sah_end_day_prev	sah_end_day_sdi	sah_st_day_prev_post	sah_st_day_sdi_post	sah_end_day_prev_post	sah_end_day_sdi_post	sah_on_prev	sah_off_prev	sah_on_sdi	sah_off_sdi
Long, Georgia, US	13183	Georgia	2020-06-24	2020-04-03	2020-05-01	0	1	16.8720282223018	15.4842856412466	16	21.1428571428571	105.901263546362	36.13348996	Wednesday	19559	82	54	2020-04-08	2020-03-19	2020-05-21	2020-03-22	77	97	34	94	1	1	1	1	0	1	0	1
Long, Georgia, US	13183	Georgia	2020-06-25	2020-04-03	2020-05-01	0	1	16.8720282223018	15.9225201405272	16	20.8571428571429	105.901263546362	36.13348996	Thursday	19559	83	55	2020-04-08	2020-03-19	2020-05-21	2020-03-22	78	98	35	95	1	1	1	1	0	1	0	1
Long, Georgia, US	13183	Georgia	2020-06-26	2020-04-03	2020-05-01	0	1	18.4058489697837	16.5068328062346	17	20.8571428571429	105.901263546362	36.13348996	Friday	19559	84	56	2020-04-08	2020-03-19	2020-05-21	2020-03-22	79	99	36	96	1	1	1	1	0	1	0	1
Long, Georgia, US	13183	Georgia	2020-06-27	2020-04-03	2020-05-01	0	1	18.4058489697837	17.091145471942	26	21.1428571428571	105.901263546362	36.13348996	Saturday	19559	85	57	2020-04-08	2020-03-19	2020-05-21	2020-03-22	80	100	37	97	1	1	1	1	0	1	0	1
Long, Georgia, US	13183	Georgia	2020-06-28	2020-04-03	2020-05-01	0	1	18.9171225522777	17.6754581376495	35	21.4285714285714	105.901263546362	36.13348996	Sunday	19559	86	58	2020-04-08	2020-03-19	2020-05-21	2020-03-22	81	101	38	98	1	1	1	1	0	1	0	1
Long, Georgia, US	13183	Georgia	2020-06-29	2020-04-03	2020-05-01	0	1	18.9171225522777	18.0406535537166	32	22.7142857142857	105.901263546362	36.13348996	Monday	19559	87	59	2020-04-08	2020-03-19	2020-05-21	2020-03-22	82	102	39	99	1	1	1	1	0	1	0	1
Long, Georgia, US	13183	Georgia	2020-06-30	2020-04-03	2020-05-01	0	1	21.9847640472417	18.624966219424	21	23.2857142857143	105.901263546362	36.13348996	Tuesday	19559	88	60	2020-04-08	2020-03-19	2020-05-21	2020-03-22	83	103	40	100	1	1	1	1	0	1	0	1
Long, Georgia, US	13183	Georgia	2020-07-01	2020-04-03	2020-05-01	0	1	23.5185847947237	19.5744743011986	16	23.2857142857143	105.901263546362	36.13348996	Wednesday	19559	89	61	2020-04-08	2020-03-19	2020-05-21	2020-03-22	84	104	41	101	1	1	1	1	0	1	0	1
Long, Georgia, US	13183	Georgia	2020-07-02	2020-04-03	2020-05-01	0	1	26.0749527071936	20.8891777990403	15	23.1428571428571	105.901263546362	36.13348996	Thursday	19559	90	62	2020-04-08	2020-03-19	2020-05-21	2020-03-22	85	105	42	102	1	1	1	1	0	1	0	1
Long, Georgia, US	13183	Georgia	2020-07-03	2020-04-03	2020-05-01	0	1	26.0749527071936	21.9847640472417	24	24.1428571428571	105.901263546362	36.13348996	Friday	19559	91	63	2020-04-08	2020-03-19	2020-05-21	2020-03-22	86	106	43	103	1	1	1	1	0	1	0	1
Long, Georgia, US	13183	Georgia	2020-07-04	2020-04-03	2020-05-01	0	1	27.6087734546756	23.2994675450834	32	25	105.901263546362	36.13348996	Saturday	19559	92	64	2020-04-08	2020-03-19	2020-05-21	2020-03-22	87	107	44	104	1	1	1	1	0	1	0	1
Long, Georgia, US	13183	Georgia	2020-07-05	2020-04-03	2020-05-01	0	1	29.1425942021576	24.7602492093519	38	25.4285714285714	105.901263546362	36.13348996	Sunday	19559	93	65	2020-04-08	2020-03-19	2020-05-21	2020-03-22	88	108	45	105	1	1	1	1	0	1	0	1
Lorain, Ohio, US	39093	Ohio	2020-03-01	2020-03-24	2020-05-20	1	0	0	18.18135758034	38	30.5714285714286	92.9213458784373	613.6329612	Sunday	309833	-23	-80	2020-03-29	2020-03-09	2020-06-09	2020-04-10	-28	-8	-100	-40	0	0	0	0	1	0	1	0
Lorain, Ohio, US	39093	Ohio	2020-03-02	2020-03-24	2020-05-20	1	0	0	15.4921535652415	16	28.4285714285714	92.9213458784373	613.6329612	Monday	309833	-22	-79	2020-03-29	2020-03-09	2020-06-09	2020-04-10	-27	-7	-99	-39	0	0	0	0	1	0	1	0
Lorain, Ohio, US	39093	Ohio	2020-03-03	2020-03-24	2020-05-20	1	0	0	12.686027636443	15	27.4285714285714	92.9213458784373	613.6329612	Tuesday	309833	-21	-78	2020-03-29	2020-03-09	2020-06-09	2020-04-10	-26	-6	-98	-38	0	0	0	0	1	0	1	0
Lorain, Ohio, US	39093	Ohio	2020-03-04	2020-03-24	2020-05-20	1	0	0	9.60708390901137	14	26.8571428571429	92.9213458784373	613.6329612	Wednesday	309833	-20	-77	2020-03-29	2020-03-09	2020-06-09	2020-04-10	-25	-5	-97	-37	0	0	0	0	1	0	1	0
Lorain, Ohio, US	39093	Ohio	2020-03-05	2020-03-24	2020-05-20	1	0	0	6.45019223911311	13	25.2857142857143	92.9213458784373	613.6329612	Thursday	309833	-19	-76	2020-03-29	2020-03-09	2020-06-09	2020-04-10	-24	-4	-96	-36	0	0	0	0	1	0	1	0
Lorain, Ohio, US	39093	Ohio	2020-03-06	2020-03-24	2020-05-20	1	0	0	3.25432659798154	14	22	92.9213458784373	613.6329612	Friday	309833	-18	-75	2020-03-29	2020-03-09	2020-06-09	2020-04-10	-23	-3	-95	-35	0	0	0	0	1	0	1	0
Lorain, Ohio, US	39093	Ohio	2020-03-07	2020-03-24	2020-05-20	1	0	0	0	24	19.1428571428571	92.9213458784373	613.6329612	Saturday	309833	-17	-74	2020-03-29	2020-03-09	2020-06-09	2020-04-10	-22	-2	-94	-34	0	0	0	0	1	0	1	0
Lorain, Ohio, US	39093	Ohio	2020-03-08	2020-03-24	2020-05-20	1	0	0	0	37	19	92.9213458784373	613.6329612	Sunday	309833	-16	-73	2020-03-29	2020-03-09	2020-06-09	2020-04-10	-21	-1	-93	-33	0	0	0	0	1	0	1	0
Lorain, Ohio, US	39093	Ohio	2020-03-09	2020-03-24	2020-05-20	1	0	0	0	15	18.8571428571429	92.9213458784373	613.6329612	Monday	309833	-15	-72	2020-03-29	2020-03-09	2020-06-09	2020-04-10	-20	0	-92	-32	0	0	0	0	1	0	1	0
Lorain, Ohio, US	39093	Ohio	2020-03-10	2020-03-24	2020-05-20	1	0	0	0	15	18.8571428571429	92.9213458784373	613.6329612	Tuesday	309833	-14	-71	2020-03-29	2020-03-09	2020-06-09	2020-04-10	-19	1	-91	-31	0	1	0	0	1	0	1	1
Lorain, Ohio, US	39093	Ohio	2020-03-11	2020-03-24	2020-05-20	1	0	0	0	13	18.7142857142857	92.9213458784373	613.6329612	Wednesday	309833	-13	-70	2020-03-29	2020-03-09	2020-06-09	2020-04-10	-18	2	-90	-30	0	1	0	0	1	0	1	1
Lorain, Ohio, US	39093	Ohio	2020-03-12	2020-03-24	2020-05-20	1	0	0	0	14	18.8571428571429	92.9213458784373	613.6329612	Thursday	309833	-12	-69	2020-03-29	2020-03-09	2020-06-09	2020-04-10	-17	3	-89	-29	0	1	0	0	1	0	1	1
Lorain, Ohio, US	39093	Ohio	2020-03-13	2020-03-24	2020-05-20	1	0	0	0	15	19	92.9213458784373	613.6329612	Friday	309833	-11	-68	2020-03-29	2020-03-09	2020-06-09	2020-04-10	-16	4	-88	-28	0	1	0	0	1	0	1	1
Lorain, Ohio, US	39093	Ohio	2020-03-14	2020-03-24	2020-05-20	1	0	0.0322754516142567	0.00461077880203667	37	20.8571428571429	92.9213458784373	613.6329612	Saturday	309833	-10	-67	2020-03-29	2020-03-09	2020-06-09	2020-04-10	-15	5	-87	-27	0	1	0	0	1	0	1	1
Lorain, Ohio, US	39093	Ohio	2020-03-15	2020-03-24	2020-05-20	1	0	0.0322754516142567	0.00922155760407335	53	23.1428571428571	92.9213458784373	613.6329612	Sunday	309833	-9	-66	2020-03-29	2020-03-09	2020-06-09	2020-04-10	-14	6	-86	-26	0	1	0	0	1	0	1	1
Lorain, Ohio, US	39093	Ohio	2020-03-16	2020-03-24	2020-05-20	1	0	0.0968263548427701	0.0230538940101834	27	24.8571428571429	92.9213458784373	613.6329612	Monday	309833	-8	-65	2020-03-29	2020-03-09	2020-06-09	2020-04-10	-13	7	-85	-25	0	1	0	0	1	0	1	1
Lorain, Ohio, US	39093	Ohio	2020-03-17	2020-03-24	2020-05-20	1	0	0.129101806457027	0.0414970092183301	35	27.7142857142857	92.9213458784373	613.6329612	Tuesday	309833	-7	-64	2020-03-29	2020-03-09	2020-06-09	2020-04-10	-12	8	-84	-24	0	1	0	0	1	0	1	1
Lorain, Ohio, US	39093	Ohio	2020-03-18	2020-03-24	2020-05-20	1	0	0.19365270968554	0.0691616820305501	40	31.5714285714286	92.9213458784373	613.6329612	Wednesday	309833	-6	-63	2020-03-29	2020-03-09	2020-06-09	2020-04-10	-11	9	-83	-23	0	1	0	0	1	0	1	1
Lorain, Ohio, US	39093	Ohio	2020-03-19	2020-03-24	2020-05-20	1	0	0.19365270968554	0.0968263548427701	40	35.2857142857143	92.9213458784373	613.6329612	Thursday	309833	-5	-62	2020-03-29	2020-03-09	2020-06-09	2020-04-10	-10	10	-82	-22	0	1	0	0	1	0	1	1
Lorain, Ohio, US	39093	Ohio	2020-03-20	2020-03-24	2020-05-20	1	0	0.322754516142567	0.142934142863137	38	38.5714285714286	92.9213458784373	613.6329612	Friday	309833	-4	-61	2020-03-29	2020-03-09	2020-06-09	2020-04-10	-9	11	-81	-21	0	1	0	0	1	0	1	1
Lorain, Ohio, US	39093	Ohio	2020-03-21	2020-03-24	2020-05-20	1	0	0.451856322599594	0.202874267289614	61	42	92.9213458784373	613.6329612	Saturday	309833	-3	-60	2020-03-29	2020-03-09	2020-06-09	2020-04-10	-8	12	-80	-20	0	1	0	0	1	0	1	1
Lorain, Ohio, US	39093	Ohio	2020-03-22	2020-03-24	2020-05-20	1	0	0.613233580670878	0.285868285726274	68	44.1428571428571	92.9213458784373	613.6329612	Sunday	309833	-2	-59	2020-03-29	2020-03-09	2020-06-09	2020-04-10	-7	13	-79	-19	0	1	0	0	1	0	1	1
Lorain, Ohio, US	39093	Ohio	2020-03-23	2020-03-24	2020-05-20	1	0	0.774610838742161	0.382694640569044	47	47	92.9213458784373	613.6329612	Monday	309833	-1	-58	2020-03-29	2020-03-09	2020-06-09	2020-04-10	-6	14	-78	-18	0	1	0	0	1	0	1	1
Lorain, Ohio, US	39093	Ohio	2020-03-24	2020-03-24	2020-05-20	1	0	0.968263548427701	0.502574889421997	57	50.1428571428571	92.9213458784373	613.6329612	Tuesday	309833	0	-57	2020-03-29	2020-03-09	2020-06-09	2020-04-10	-5	15	-77	-17	0	1	0	0	1	0	1	1
Lorain, Ohio, US	39093	Ohio	2020-03-25	2020-03-24	2020-05-20	1	1	1.1941917097275	0.645509032285134	55	52.2857142857143	92.9213458784373	613.6329612	Wednesday	309833	1	-56	2020-03-29	2020-03-09	2020-06-09	2020-04-10	-4	16	-76	-16	0	1	0	0	1	0	1	1
Lorain, Ohio, US	39093	Ohio	2020-03-26	2020-03-24	2020-05-20	1	1	1.4201198710273	0.820718626762528	53	54.1428571428571	92.9213458784373	613.6329612	Thursday	309833	2	-55	2020-03-29	2020-03-09	2020-06-09	2020-04-10	-3	17	-75	-15	0	1	0	0	1	0	1	1
Lorain, Ohio, US	39093	Ohio	2020-03-27	2020-03-24	2020-05-20	1	1	1.80742529039838	1.03281445165621	54	56.4285714285714	92.9213458784373	613.6329612	Friday	309833	3	-54	2020-03-29	2020-03-09	2020-06-09	2020-04-10	-2	18	-74	-14	0	1	0	0	1	0	1	1
Lorain, Ohio, US	39093	Ohio	2020-03-28	2020-03-24	2020-05-20	1	1	2.09790435492669	1.26796417056009	71	57.8571428571429	92.9213458784373	613.6329612	Saturday	309833	4	-53	2020-03-29	2020-03-09	2020-06-09	2020-04-10	-1	19	-73	-13	0	1	0	0	1	0	1	1
Lorain, Ohio, US	39093	Ohio	2020-03-29	2020-03-24	2020-05-20	1	1	2.388383419455	1.5215570046721	72	58.4285714285714	92.9213458784373	613.6329612	Sunday	309833	5	-52	2020-03-29	2020-03-09	2020-06-09	2020-04-10	0	20	-72	-12	0	1	0	0	1	0	1	1
Lorain, Ohio, US	39093	Ohio	2020-03-30	2020-03-24	2020-05-20	1	1	2.51748522591202	1.77053905998208	56	59.7142857142857	92.9213458784373	613.6329612	Monday	309833	6	-51	2020-03-29	2020-03-09	2020-06-09	2020-04-10	1	21	-71	-11	1	1	0	0	1	1	1	1
Lorain, Ohio, US	39093	Ohio	2020-03-31	2020-03-24	2020-05-20	1	1	2.64658703236905	2.01029955768799	55	59.4285714285714	92.9213458784373	613.6329612	Tuesday	309833	7	-50	2020-03-29	2020-03-09	2020-06-09	2020-04-10	2	22	-70	-10	1	1	0	0	1	1	1	1
Lorain, Ohio, US	39093	Ohio	2020-04-01	2020-03-24	2020-05-20	1	1	2.74341338721182	2.23161694018575	52	59	92.9213458784373	613.6329612	Wednesday	309833	8	-49	2020-03-29	2020-03-09	2020-06-09	2020-04-10	3	23	-69	-9	1	1	0	0	1	1	1	1
Lorain, Ohio, US	39093	Ohio	2020-04-02	2020-03-24	2020-05-20	1	1	2.9047906452831	2.44371276507944	52	58.8571428571429	92.9213458784373	613.6329612	Thursday	309833	9	-48	2020-03-29	2020-03-09	2020-06-09	2020-04-10	4	24	-68	-8	1	1	0	0	1	1	1	1
Lorain, Ohio, US	39093	Ohio	2020-04-03	2020-03-24	2020-05-20	1	1	3.06616790335439	2.62353313835887	47	57.8571428571429	92.9213458784373	613.6329612	Friday	309833	10	-47	2020-03-29	2020-03-09	2020-06-09	2020-04-10	5	25	-67	-7	1	1	0	0	1	1	1	1
Lorain, Ohio, US	39093	Ohio	2020-04-04	2020-03-24	2020-05-20	1	1	3.38892241949695	2.80796429044033	61	56.4285714285714	92.9213458784373	613.6329612	Saturday	309833	11	-46	2020-03-29	2020-03-09	2020-06-09	2020-04-10	6	26	-66	-6	1	1	0	0	1	1	1	1
Lorain, Ohio, US	39093	Ohio	2020-04-05	2020-03-24	2020-05-20	1	1	3.55029967756824	2.97395232731365	75	56.8571428571429	92.9213458784373	613.6329612	Sunday	309833	12	-45	2020-03-29	2020-03-09	2020-06-09	2020-04-10	7	27	-65	-5	1	1	0	0	1	1	1	1
Lorain, Ohio, US	39093	Ohio	2020-04-06	2020-03-24	2020-05-20	1	1	3.77622783886804	3.15377270059308	54	56.5714285714286	92.9213458784373	613.6329612	Monday	309833	13	-44	2020-03-29	2020-03-09	2020-06-09	2020-04-10	8	28	-64	-4	1	1	0	0	1	1	1	1
Lorain, Ohio, US	39093	Ohio	2020-04-07	2020-03-24	2020-05-20	1	1	3.74395238725378	3.31053917986233	55	56.5714285714286	92.9213458784373	613.6329612	Tuesday	309833	14	-43	2020-03-29	2020-03-09	2020-06-09	2020-04-10	9	29	-63	-3	1	1	0	0	1	1	1	1
Lorain, Ohio, US	39093	Ohio	2020-04-08	2020-03-24	2020-05-20	1	1	4.38946141953891	3.5456888987662	49	56.1428571428571	92.9213458784373	613.6329612	Wednesday	309833	15	-42	2020-03-29	2020-03-09	2020-06-09	2020-04-10	10	30	-62	-2	1	1	0	0	1	1	1	1
Lorain, Ohio, US	39093	Ohio	2020-04-09	2020-03-24	2020-05-20	1	1	4.51856322599594	3.77622783886804	54	56.4285714285714	92.9213458784373	613.6329612	Thursday	309833	16	-41	2020-03-29	2020-03-09	2020-06-09	2020-04-10	11	31	-61	-1	1	1	0	0	1	1	1	1
Lorain, Ohio, US	39093	Ohio	2020-04-10	2020-03-24	2020-05-20	1	1	4.84131774213851	4.02982067298005	53	57.2857142857143	92.9213458784373	613.6329612	Friday	309833	17	-40	2020-03-29	2020-03-09	2020-06-09	2020-04-10	12	32	-60	0	1	1	0	0	1	1	0	1
Lorain, Ohio, US	39093	Ohio	2020-04-11	2020-03-24	2020-05-20	1	1	5.19634770989533	4.28802428589411	58	56.8571428571429	92.9213458784373	613.6329612	Saturday	309833	18	-39	2020-03-29	2020-03-09	2020-06-09	2020-04-10	13	33	-59	1	1	1	0	1	1	1	0	1
Lorain, Ohio, US	39093	Ohio	2020-04-12	2020-03-24	2020-05-20	1	1	5.68047948410918	4.59233568682853	77	57.1428571428571	92.9213458784373	613.6329612	Sunday	309833	19	-38	2020-03-29	2020-03-09	2020-06-09	2020-04-10	14	34	-58	2	1	1	0	1	1	1	0	1
Lorain, Ohio, US	39093	Ohio	2020-04-13	2020-03-24	2020-05-20	1	1	5.93868309702323	4.90125786656498	58	57.7142857142857	92.9213458784373	613.6329612	Monday	309833	20	-37	2020-03-29	2020-03-09	2020-06-09	2020-04-10	15	35	-57	3	1	1	0	1	1	1	0	1
Lorain, Ohio, US	39093	Ohio	2020-04-14	2020-03-24	2020-05-20	1	1	6.16461125832303	5.24706627671773	52	57.2857142857143	92.9213458784373	613.6329612	Tuesday	309833	21	-36	2020-03-29	2020-03-09	2020-06-09	2020-04-10	16	36	-56	4	1	1	0	1	1	1	0	1
Lorain, Ohio, US	39093	Ohio	2020-04-15	2020-03-24	2020-05-20	1	1	6.55191667769411	5.55598845645419	49	57.2857142857143	92.9213458784373	613.6329612	Wednesday	309833	22	-35	2020-03-29	2020-03-09	2020-06-09	2020-04-10	17	37	-55	5	1	1	0	1	1	1	0	1
Lorain, Ohio, US	39093	Ohio	2020-04-16	2020-03-24	2020-05-20	1	1	7.13287480675073	5.92946153941916	50	56.7142857142857	92.9213458784373	613.6329612	Thursday	309833	23	-34	2020-03-29	2020-03-09	2020-06-09	2020-04-10	18	38	-54	6	1	1	0	1	1	1	0	1
Lorain, Ohio, US	39093	Ohio	2020-04-17	2020-03-24	2020-05-20	1	1	7.90748564549289	6.36748552561265	53	56.7142857142857	92.9213458784373	613.6329612	Friday	309833	24	-33	2020-03-29	2020-03-09	2020-06-09	2020-04-10	19	39	-53	7	1	1	0	1	1	1	0	1
Lorain, Ohio, US	39093	Ohio	2020-04-18	2020-03-24	2020-05-20	1	1	9.3921564197487	6.96688676987741	57	56.5714285714286	92.9213458784373	613.6329612	Saturday	309833	25	-32	2020-03-29	2020-03-09	2020-06-09	2020-04-10	20	40	-52	8	1	1	0	1	1	1	0	1
Lorain, Ohio, US	39093	Ohio	2020-04-19	2020-03-24	2020-05-20	1	1	9.48898277459147	7.51095866851774	69	55.4285714285714	92.9213458784373	613.6329612	Sunday	309833	26	-31	2020-03-29	2020-03-09	2020-06-09	2020-04-10	21	41	-51	9	1	1	0	1	1	1	0	1
Lorain, Ohio, US	39093	Ohio	2020-04-20	2020-03-24	2020-05-20	1	1	9.77946183911978	8.0596413459601	45	53.5714285714286	92.9213458784373	613.6329612	Monday	309833	27	-30	2020-03-29	2020-03-09	2020-06-09	2020-04-10	22	42	-50	10	1	1	0	1	1	1	0	1
Lorain, Ohio, US	39093	Ohio	2020-04-21	2020-03-24	2020-05-20	1	1	10.3281445165621	8.65443181142284	47	52.8571428571429	92.9213458784373	613.6329612	Tuesday	309833	28	-29	2020-03-29	2020-03-09	2020-06-09	2020-04-10	23	43	-49	11	1	1	0	1	1	1	0	1
Lorain, Ohio, US	39093	Ohio	2020-04-22	2020-03-24	2020-05-20	1	1	10.7154499359332	9.24922227688557	45	52.2857142857143	92.9213458784373	613.6329612	Wednesday	309833	29	-28	2020-03-29	2020-03-09	2020-06-09	2020-04-10	24	44	-48	12	1	1	0	1	1	1	0	1
Lorain, Ohio, US	39093	Ohio	2020-04-23	2020-03-24	2020-05-20	1	1	11.1027553553043	9.81634806953608	44	51.4285714285714	92.9213458784373	613.6329612	Thursday	309833	30	-27	2020-03-29	2020-03-09	2020-06-09	2020-04-10	25	45	-47	13	1	1	0	1	1	1	0	1
Lorain, Ohio, US	39093	Ohio	2020-04-24	2020-03-24	2020-05-20	1	1	11.812815290818	10.3742523045825	39	49.4285714285714	92.9213458784373	613.6329612	Friday	309833	31	-26	2020-03-29	2020-03-09	2020-06-09	2020-04-10	26	46	-46	14	1	1	0	1	1	1	0	1
Lorain, Ohio, US	39093	Ohio	2020-04-25	2020-03-24	2020-05-20	1	1	12.071018903732	10.7569469451516	47	48	92.9213458784373	613.6329612	Saturday	309833	32	-25	2020-03-29	2020-03-09	2020-06-09	2020-04-10	27	47	-45	15	1	1	0	1	1	1	0	1
Lorain, Ohio, US	39093	Ohio	2020-04-26	2020-03-24	2020-05-20	1	1	12.1678452585748	11.1396415857206	71	48.2857142857143	92.9213458784373	613.6329612	Sunday	309833	33	-24	2020-03-29	2020-03-09	2020-06-09	2020-04-10	28	48	-44	16	1	1	0	1	1	1	0	1
Lorain, Ohio, US	39093	Ohio	2020-04-27	2020-03-24	2020-05-20	1	1	12.7488033876314	11.563833235508	40	47.5714285714286	92.9213458784373	613.6329612	Monday	309833	34	-23	2020-03-29	2020-03-09	2020-06-09	2020-04-10	29	49	-43	17	1	1	0	1	1	1	0	1
Lorain, Ohio, US	39093	Ohio	2020-04-28	2020-03-24	2020-05-20	1	1	13.1038333553882	11.9603602124831	40	46.5714285714286	92.9213458784373	613.6329612	Tuesday	309833	35	-22	2020-03-29	2020-03-09	2020-06-09	2020-04-10	30	50	-42	18	1	1	0	1	1	1	0	1
Lorain, Ohio, US	39093	Ohio	2020-04-29	2020-03-24	2020-05-20	1	1	13.4911387747593	12.3568871894583	42	46.1428571428571	92.9213458784373	613.6329612	Wednesday	309833	36	-21	2020-03-29	2020-03-09	2020-06-09	2020-04-10	31	51	-41	19	1	1	0	1	1	1	0	1
Lorain, Ohio, US	39093	Ohio	2020-04-30	2020-03-24	2020-05-20	1	1	14.588504129644	12.8548513000782	42	45.8571428571429	92.9213458784373	613.6329612	Thursday	309833	37	-20	2020-03-29	2020-03-09	2020-06-09	2020-04-10	32	52	-40	20	1	1	0	1	1	1	0	1
Lorain, Ohio, US	39093	Ohio	2020-05-01	2020-03-24	2020-05-20	1	1	15.2017377103149	13.3389830742921	31	44.7142857142857	92.9213458784373	613.6329612	Friday	309833	38	-19	2020-03-29	2020-03-09	2020-06-09	2020-04-10	33	53	-39	21	1	1	0	1	1	1	0	1
Lorain, Ohio, US	39093	Ohio	2020-05-02	2020-03-24	2020-05-20	1	1	15.4922167748432	13.827725627308	41	43.8571428571429	92.9213458784373	613.6329612	Saturday	309833	39	-18	2020-03-29	2020-03-09	2020-06-09	2020-04-10	34	54	-38	22	1	1	0	1	1	1	0	1
Lorain, Ohio, US	39093	Ohio	2020-05-03	2020-03-24	2020-05-20	1	1	15.8149712909858	14.3487436319381	53	41.2857142857143	92.9213458784373	613.6329612	Sunday	309833	40	-17	2020-03-29	2020-03-09	2020-06-09	2020-04-10	35	55	-37	23	1	1	0	1	1	1	0	1
Lorain, Ohio, US	39093	Ohio	2020-05-04	2020-03-24	2020-05-20	1	1	16.2345521619711	14.8467077425581	39	41.1428571428571	92.9213458784373	613.6329612	Monday	309833	41	-16	2020-03-29	2020-03-09	2020-06-09	2020-04-10	36	56	-36	24	1	1	0	1	1	1	0	1
Lorain, Ohio, US	39093	Ohio	2020-05-05	2020-03-24	2020-05-20	1	1	16.4604803232709	15.3262287379699	36	40.5714285714286	92.9213458784373	613.6329612	Tuesday	309833	42	-15	2020-03-29	2020-03-09	2020-06-09	2020-04-10	37	57	-35	25	1	1	0	1	1	1	0	1
Lorain, Ohio, US	39093	Ohio	2020-05-06	2020-03-24	2020-05-20	1	1	16.718683936185	15.7873066181736	35	39.5714285714286	92.9213458784373	613.6329612	Wednesday	309833	43	-14	2020-03-29	2020-03-09	2020-06-09	2020-04-10	38	58	-34	26	1	1	0	1	1	1	0	1
Lorain, Ohio, US	39093	Ohio	2020-05-07	2020-03-24	2020-05-20	1	1	17.0414384523275	16.1377258071284	30	37.8571428571429	92.9213458784373	613.6329612	Thursday	309833	44	-13	2020-03-29	2020-03-09	2020-06-09	2020-04-10	39	59	-33	27	1	1	0	1	1	1	0	1
Lorain, Ohio, US	39093	Ohio	2020-05-08	2020-03-24	2020-05-20	1	1	17.3319175168559	16.4420372080628	33	38.1428571428571	92.9213458784373	613.6329612	Friday	309833	45	-12	2020-03-29	2020-03-09	2020-06-09	2020-04-10	40	60	-32	28	1	1	0	1	1	1	0	1
Lorain, Ohio, US	39093	Ohio	2020-05-09	2020-03-24	2020-05-20	1	1	17.5255702265414	16.7325162725911	44	38.5714285714286	92.9213458784373	613.6329612	Saturday	309833	46	-11	2020-03-29	2020-03-09	2020-06-09	2020-04-10	41	61	-31	29	1	1	0	1	1	1	0	1
Lorain, Ohio, US	39093	Ohio	2020-05-10	2020-03-24	2020-05-20	1	1	17.6869474846127	16.9999414431092	53	38.5714285714286	92.9213458784373	613.6329612	Sunday	309833	47	-10	2020-03-29	2020-03-09	2020-06-09	2020-04-10	42	62	-30	30	1	1	0	1	1	1	0	1
Lorain, Ohio, US	39093	Ohio	2020-05-11	2020-03-24	2020-05-20	1	1	17.8806001942982	17.2350911620131	41	38.8571428571429	92.9213458784373	613.6329612	Monday	309833	48	-9	2020-03-29	2020-03-09	2020-06-09	2020-04-10	43	63	-29	31	1	1	0	1	1	1	0	1
Lorain, Ohio, US	39093	Ohio	2020-05-12	2020-03-24	2020-05-20	1	1	18.0742529039838	17.4656301021149	32	38.2857142857143	92.9213458784373	613.6329612	Tuesday	309833	49	-8	2020-03-29	2020-03-09	2020-06-09	2020-04-10	44	64	-28	32	1	1	0	1	1	1	0	1
Lorain, Ohio, US	39093	Ohio	2020-05-13	2020-03-24	2020-05-20	1	1	18.3647319685121	17.7007798210188	28	37.2857142857143	92.9213458784373	613.6329612	Wednesday	309833	50	-7	2020-03-29	2020-03-09	2020-06-09	2020-04-10	45	65	-27	33	1	1	0	1	1	1	0	1
Lorain, Ohio, US	39093	Ohio	2020-05-14	2020-03-24	2020-05-20	1	1	18.5906601298119	17.9220972035166	35	38	92.9213458784373	613.6329612	Thursday	309833	51	-6	2020-03-29	2020-03-09	2020-06-09	2020-04-10	46	66	-26	34	1	1	0	1	1	1	0	1
Lorain, Ohio, US	39093	Ohio	2020-05-15	2020-03-24	2020-05-20	1	1	18.8811391943402	18.1434145860143	29	37.4285714285714	92.9213458784373	613.6329612	Friday	309833	52	-5	2020-03-29	2020-03-09	2020-06-09	2020-04-10	47	67	-25	35	1	1	0	1	1	1	0	1
Lorain, Ohio, US	39093	Ohio	2020-05-16	2020-03-24	2020-05-20	1	1	19.0102410007972	18.355510410908	34	36	92.9213458784373	613.6329612	Saturday	309833	53	-4	2020-03-29	2020-03-09	2020-06-09	2020-04-10	48	68	-24	36	1	1	0	1	1	1	0	1
Lorain, Ohio, US	39093	Ohio	2020-05-17	2020-03-24	2020-05-20	1	1	19.2038937104827	18.5722170146037	55	36.2857142857143	92.9213458784373	613.6329612	Sunday	309833	54	-3	2020-03-29	2020-03-09	2020-06-09	2020-04-10	49	69	-23	37	1	1	0	1	1	1	0	1
Lorain, Ohio, US	39093	Ohio	2020-05-18	2020-03-24	2020-05-20	1	1	19.5266482266253	18.8073667335076	34	35.2857142857143	92.9213458784373	613.6329612	Monday	309833	55	-2	2020-03-29	2020-03-09	2020-06-09	2020-04-10	50	70	-22	38	1	1	0	1	1	1	0	1
Lorain, Ohio, US	39093	Ohio	2020-05-19	2020-03-24	2020-05-20	1	1	19.6880254846966	19.0379056736094	29	34.8571428571429	92.9213458784373	613.6329612	Tuesday	309833	56	-1	2020-03-29	2020-03-09	2020-06-09	2020-04-10	51	71	-21	39	1	1	0	1	1	1	0	1
Lorain, Ohio, US	39093	Ohio	2020-05-20	2020-03-24	2020-05-20	0	1	20.0107800008392	19.2730553925133	26	34.5714285714286	92.9213458784373	613.6329612	Wednesday	309833	57	0	2020-03-29	2020-03-09	2020-06-09	2020-04-10	52	72	-20	40	1	1	0	1	1	1	0	1
Lorain, Ohio, US	39093	Ohio	2020-05-21	2020-03-24	2020-05-20	0	1	20.1398818072962	19.4943727750111	24	33	92.9213458784373	613.6329612	Thursday	309833	58	1	2020-03-29	2020-03-09	2020-06-09	2020-04-10	53	73	-19	41	1	1	0	1	1	1	0	1
Lorain, Ohio, US	39093	Ohio	2020-05-22	2020-03-24	2020-05-20	0	1	20.2044327105247	19.6834147058946	23	32.1428571428571	92.9213458784373	613.6329612	Friday	309833	59	2	2020-03-29	2020-03-09	2020-06-09	2020-04-10	54	74	-18	42	1	1	0	1	1	1	0	1
Lorain, Ohio, US	39093	Ohio	2020-05-23	2020-03-24	2020-05-20	0	1	20.5594626782815	19.9047320883923	29	31.4285714285714	92.9213458784373	613.6329612	Saturday	309833	60	3	2020-03-29	2020-03-09	2020-06-09	2020-04-10	55	75	-17	43	1	1	0	1	1	1	0	1
Lorain, Ohio, US	39093	Ohio	2020-05-24	2020-03-24	2020-05-20	0	1	20.6885644847386	20.116827913286	41	29.4285714285714	92.9213458784373	613.6329612	Sunday	309833	61	4	2020-03-29	2020-03-09	2020-06-09	2020-04-10	56	76	-16	44	1	1	0	1	1	1	0	1
Lorain, Ohio, US	39093	Ohio	2020-05-25	2020-03-24	2020-05-20	0	1	20.9144926460384	20.3150914017736	46	31.1428571428571	92.9213458784373	613.6329612	Monday	309833	62	5	2020-03-29	2020-03-09	2020-06-09	2020-04-10	57	77	-15	45	1	1	0	1	1	1	0	1
Lorain, Ohio, US	39093	Ohio	2020-05-26	2020-03-24	2020-05-20	0	1	21.0758699041096	20.5133548902612	23	30.2857142857143	92.9213458784373	613.6329612	Tuesday	309833	63	6	2020-03-29	2020-03-09	2020-06-09	2020-04-10	58	78	-14	46	1	1	0	1	1	1	0	1
Lorain, Ohio, US	39093	Ohio	2020-05-27	2020-03-24	2020-05-20	0	1	21.2695226137952	20.6931752635406	19	29.2857142857143	92.9213458784373	613.6329612	Wednesday	309833	64	7	2020-03-29	2020-03-09	2020-06-09	2020-04-10	59	79	-13	47	1	1	0	1	1	1	0	1
Lorain, Ohio, US	39093	Ohio	2020-05-28	2020-03-24	2020-05-20	0	1	21.5277262267092	20.8914387520282	20	28.7142857142857	92.9213458784373	613.6329612	Thursday	309833	65	8	2020-03-29	2020-03-09	2020-06-09	2020-04-10	60	80	-12	48	1	1	0	1	1	1	0	1
Lorain, Ohio, US	39093	Ohio	2020-05-29	2020-03-24	2020-05-20	0	1	21.6891034847805	21.1035345769219	22	28.5714285714286	92.9213458784373	613.6329612	Friday	309833	66	9	2020-03-29	2020-03-09	2020-06-09	2020-04-10	61	81	-11	49	1	1	0	1	1	1	0	1
Lorain, Ohio, US	39093	Ohio	2020-05-30	2020-03-24	2020-05-20	0	1	21.8827561944661	21.2925765078054	26	28.1428571428571	92.9213458784373	613.6329612	Saturday	309833	67	10	2020-03-29	2020-03-09	2020-06-09	2020-04-10	62	82	-10	50	1	1	0	1	1	1	0	1
Lorain, Ohio, US	39093	Ohio	2020-05-31	2020-03-24	2020-05-20	0	1	22.1732352589944	21.504672332699	44	28.5714285714286	92.9213458784373	613.6329612	Sunday	309833	68	11	2020-03-29	2020-03-09	2020-06-09	2020-04-10	63	83	-9	51	1	1	0	1	1	1	0	1
Lorain, Ohio, US	39093	Ohio	2020-06-01	2020-03-24	2020-05-20	0	1	22.3346125170656	21.7075465999887	23	25.2857142857143	92.9213458784373	613.6329612	Monday	309833	69	12	2020-03-29	2020-03-09	2020-06-09	2020-04-10	64	84	-8	52	1	1	0	1	1	1	0	1
Lorain, Ohio, US	39093	Ohio	2020-06-02	2020-03-24	2020-05-20	0	1	22.6573670332082	21.9334747612885	20	24.8571428571429	92.9213458784373	613.6329612	Tuesday	309833	70	13	2020-03-29	2020-03-09	2020-06-09	2020-04-10	65	85	-7	53	1	1	0	1	1	1	0	1
Lorain, Ohio, US	39093	Ohio	2020-06-03	2020-03-24	2020-05-20	0	1	22.883295194508	22.1640137013903	19	24.8571428571429	92.9213458784373	613.6329612	Wednesday	309833	71	14	2020-03-29	2020-03-09	2020-06-09	2020-04-10	66	86	-6	54	1	1	0	1	1	1	0	1
Lorain, Ohio, US	39093	Ohio	2020-06-04	2020-03-24	2020-05-20	0	1	23.3028760654933	22.4176065355023	19	24.7142857142857	92.9213458784373	613.6329612	Thursday	309833	72	15	2020-03-29	2020-03-09	2020-06-09	2020-04-10	67	87	-5	55	1	1	0	1	1	1	0	1
Lorain, Ohio, US	39093	Ohio	2020-06-05	2020-03-24	2020-05-20	0	1	23.5610796784074	22.6850317060204	19	24.2857142857143	92.9213458784373	613.6329612	Friday	309833	73	16	2020-03-29	2020-03-09	2020-06-09	2020-04-10	68	88	-4	56	1	1	0	1	1	1	0	1
Lorain, Ohio, US	39093	Ohio	2020-06-06	2020-03-24	2020-05-20	0	1	23.7870078397072	22.9570676553406	25	24.1428571428571	92.9213458784373	613.6329612	Saturday	309833	74	17	2020-03-29	2020-03-09	2020-06-09	2020-04-10	69	89	-3	57	1	1	0	1	1	1	0	1
Lorain, Ohio, US	39093	Ohio	2020-06-07	2020-03-24	2020-05-20	0	1	24.1097623558498	23.2337143834628	36	23	92.9213458784373	613.6329612	Sunday	309833	75	18	2020-03-29	2020-03-09	2020-06-09	2020-04-10	70	90	-2	58	1	1	0	1	1	1	0	1
Lorain, Ohio, US	39093	Ohio	2020-06-08	2020-03-24	2020-05-20	0	1	24.3679659687638	23.5241934479911	19	22.4285714285714	92.9213458784373	613.6329612	Monday	309833	76	19	2020-03-29	2020-03-09	2020-06-09	2020-04-10	71	91	-1	59	1	1	0	1	1	1	0	1
Lorain, Ohio, US	39093	Ohio	2020-06-09	2020-03-24	2020-05-20	0	1	24.4325168719923	23.7777862821031	21	22.5714285714286	92.9213458784373	613.6329612	Tuesday	309833	77	20	2020-03-29	2020-03-09	2020-06-09	2020-04-10	72	92	0	60	1	1	0	1	0	1	0	1
Lorain, Ohio, US	39093	Ohio	2020-06-10	2020-03-24	2020-05-20	0	1	24.5938941300636	24.0221575586111	20	22.7142857142857	92.9213458784373	613.6329612	Wednesday	309833	78	21	2020-03-29	2020-03-09	2020-06-09	2020-04-10	73	93	1	61	1	1	1	1	0	1	0	1
Lorain, Ohio, US	39093	Ohio	2020-06-11	2020-03-24	2020-05-20	0	1	24.9166486462062	24.2526964987129	19	22.7142857142857	92.9213458784373	613.6329612	Thursday	309833	79	22	2020-03-29	2020-03-09	2020-06-09	2020-04-10	74	94	2	62	1	1	1	1	0	1	0	1
Lorain, Ohio, US	39093	Ohio	2020-06-12	2020-03-24	2020-05-20	0	1	25.142576807506	24.4786246600127	19	22.7142857142857	92.9213458784373	613.6329612	Friday	309833	80	23	2020-03-29	2020-03-09	2020-06-09	2020-04-10	75	95	3	63	1	1	1	1	0	1	0	1
Lorain, Ohio, US	39093	Ohio	2020-06-13	2020-03-24	2020-05-20	0	1	25.3685049688058	24.7045528213125	24	22.5714285714286	92.9213458784373	613.6329612	Saturday	309833	81	24	2020-03-29	2020-03-09	2020-06-09	2020-04-10	76	96	4	64	1	1	1	1	0	1	0	1
Lorain, Ohio, US	39093	Ohio	2020-06-14	2020-03-24	2020-05-20	0	1	25.6267085817198	24.9212594250082	32	22	92.9213458784373	613.6329612	Sunday	309833	82	25	2020-03-29	2020-03-09	2020-06-09	2020-04-10	77	97	5	65	1	1	1	1	0	1	0	1
Lorain, Ohio, US	39093	Ohio	2020-06-15	2020-03-24	2020-05-20	0	1	25.9494630978624	25.147187586308	27	23.1428571428571	92.9213458784373	613.6329612	Monday	309833	83	26	2020-03-29	2020-03-09	2020-06-09	2020-04-10	78	98	6	66	1	1	1	1	0	1	0	1
Lorain, Ohio, US	39093	Ohio	2020-06-16	2020-03-24	2020-05-20	0	1	26.0462894527052	25.3777265264098	22	23.2857142857143	92.9213458784373	613.6329612	Tuesday	309833	84	27	2020-03-29	2020-03-09	2020-06-09	2020-04-10	79	99	7	67	1	1	1	1	0	1	0	1
Lorain, Ohio, US	39093	Ohio	2020-06-17	2020-03-24	2020-05-20	0	1	26.272217614005	25.6174870241158	21	23.4285714285714	92.9213458784373	613.6329612	Wednesday	309833	85	28	2020-03-29	2020-03-09	2020-06-09	2020-04-10	80	100	8	68	1	1	1	1	0	1	0	1
Lorain, Ohio, US	39093	Ohio	2020-06-18	2020-03-24	2020-05-20	0	1	26.530421226919	25.8480259642176	22	23.8571428571429	92.9213458784373	613.6329612	Thursday	309833	86	29	2020-03-29	2020-03-09	2020-06-09	2020-04-10	81	101	9	69	1	1	1	1	0	1	0	1
Lorain, Ohio, US	39093	Ohio	2020-06-19	2020-03-24	2020-05-20	0	1	26.6272475817618	26.0601217891113	21	24.1428571428571	92.9213458784373	613.6329612	Friday	309833	87	30	2020-03-29	2020-03-09	2020-06-09	2020-04-10	82	102	10	70	1	1	1	1	0	1	0	1
Lorain, Ohio, US	39093	Ohio	2020-06-20	2020-03-24	2020-05-20	0	1	26.8209002914473	26.2676068352029	26	24.4285714285714	92.9213458784373	613.6329612	Saturday	309833	88	31	2020-03-29	2020-03-09	2020-06-09	2020-04-10	83	103	11	71	1	1	1	1	0	1	0	1
Lorain, Ohio, US	39093	Ohio	2020-06-21	2020-03-24	2020-05-20	0	1	27.2082057108184	26.4935349965027	30	24.1428571428571	92.9213458784373	613.6329612	Sunday	309833	89	32	2020-03-29	2020-03-09	2020-06-09	2020-04-10	84	104	12	72	1	1	1	1	0	1	0	1
Lorain, Ohio, US	39093	Ohio	2020-06-22	2020-03-24	2020-05-20	0	1	27.5632356785752	26.7240739366046	26	24	92.9213458784373	613.6329612	Monday	309833	90	33	2020-03-29	2020-03-09	2020-06-09	2020-04-10	85	105	13	73	1	1	1	1	0	1	0	1
Lorain, Ohio, US	39093	Ohio	2020-06-23	2020-03-24	2020-05-20	0	1	27.9828165495606	27.0007206647268	22	24	92.9213458784373	613.6329612	Tuesday	309833	91	34	2020-03-29	2020-03-09	2020-06-09	2020-04-10	86	106	14	74	1	1	1	1	0	1	0	1
Lorain, Ohio, US	39093	Ohio	2020-06-24	2020-03-24	2020-05-20	0	1	28.3378465173174	27.2958105080571	22	24.1428571428571	92.9213458784373	613.6329612	Wednesday	309833	92	35	2020-03-29	2020-03-09	2020-06-09	2020-04-10	87	107	15	75	1	1	1	1	0	1	0	1
Lorain, Ohio, US	39093	Ohio	2020-06-25	2020-03-24	2020-05-20	0	1	28.6928764850742	27.6047326877936	23	24.2857142857143	92.9213458784373	613.6329612	Thursday	309833	93	36	2020-03-29	2020-03-09	2020-06-09	2020-04-10	88	108	16	76	1	1	1	1	0	1	0	1
Lorain, Ohio, US	39093	Ohio	2020-06-26	2020-03-24	2020-05-20	0	1	29.0801819044453	27.9551518767483	21	24.2857142857143	92.9213458784373	613.6329612	Friday	309833	94	37	2020-03-29	2020-03-09	2020-06-09	2020-04-10	89	109	17	77	1	1	1	1	0	1	0	1
Lorain, Ohio, US	39093	Ohio	2020-06-27	2020-03-24	2020-05-20	0	1	29.4352118722021	28.3286249597133	30	24.8571428571429	92.9213458784373	613.6329612	Saturday	309833	95	38	2020-03-29	2020-03-09	2020-06-09	2020-04-10	90	110	18	78	1	1	1	1	0	1	0	1
Lorain, Ohio, US	39093	Ohio	2020-06-28	2020-03-24	2020-05-20	0	1	29.8547927431875	28.7067088214803	32	25.1428571428571	92.9213458784373	613.6329612	Sunday	309833	96	39	2020-03-29	2020-03-09	2020-06-09	2020-04-10	91	111	19	79	1	1	1	1	0	1	0	1
Lorain, Ohio, US	39093	Ohio	2020-06-29	2020-03-24	2020-05-20	0	1	30.2420981625585	29.0894034620494	33	26.1428571428571	92.9213458784373	613.6329612	Monday	309833	97	40	2020-03-29	2020-03-09	2020-06-09	2020-04-10	92	112	20	80	1	1	1	1	0	1	0	1
Lorain, Ohio, US	39093	Ohio	2020-06-30	2020-03-24	2020-05-20	0	1	30.5648526787011	29.4582657662123	24	26.4285714285714	92.9213458784373	613.6329612	Tuesday	309833	98	41	2020-03-29	2020-03-09	2020-06-09	2020-04-10	93	113	21	81	1	1	1	1	0	1	0	1
Lorain, Ohio, US	39093	Ohio	2020-07-01	2020-03-24	2020-05-20	0	1	31.048984452915	29.8455711855834	21	26.2857142857143	92.9213458784373	613.6329612	Wednesday	309833	99	42	2020-03-29	2020-03-09	2020-06-09	2020-04-10	94	114	22	82	1	1	1	1	0	1	0	1
Lorain, Ohio, US	39093	Ohio	2020-07-02	2020-03-24	2020-05-20	0	1	31.048984452915	30.1821580381321	21	26	92.9213458784373	613.6329612	Thursday	309833	100	43	2020-03-29	2020-03-09	2020-06-09	2020-04-10	95	115	23	83	1	1	1	1	0	1	0	1
Lorain, Ohio, US	39093	Ohio	2020-07-03	2020-03-24	2020-05-20	0	1	31.7267689368143	30.5602418998991	27	26.8571428571429	92.9213458784373	613.6329612	Friday	309833	101	44	2020-03-29	2020-03-09	2020-06-09	2020-04-10	96	116	24	84	1	1	1	1	0	1	0	1
Lorain, Ohio, US	39093	Ohio	2020-07-04	2020-03-24	2020-05-20	0	1	32.1786252594139	30.9521580980722	34	27.4285714285714	92.9213458784373	613.6329612	Saturday	309833	102	45	2020-03-29	2020-03-09	2020-06-09	2020-04-10	97	117	25	85	1	1	1	1	0	1	0	1
Lorain, Ohio, US	39093	Ohio	2020-07-05	2020-03-24	2020-05-20	0	1	32.9532360981561	31.3947928630677	36	28	92.9213458784373	613.6329612	Sunday	309833	103	46	2020-03-29	2020-03-09	2020-06-09	2020-04-10	98	118	26	86	1	1	1	1	0	1	0	1
Loudon, Tennessee, US	47105	Tennessee	2020-03-01	2020-04-02	2020-05-01	1	0	0	92.205554594789	29	39.8571428571429	93.0484212312384	211.8355758	Sunday	54068	-32	-61	2020-04-07	2020-03-18	2020-05-21	2020-03-22	-37	-17	-81	-21	0	0	0	0	1	0	1	0
Loudon, Tennessee, US	47105	Tennessee	2020-03-02	2020-04-02	2020-05-01	1	0	0	77.4276323296769	18	37	93.0484212312384	211.8355758	Monday	54068	-31	-60	2020-04-07	2020-03-18	2020-05-21	2020-03-22	-36	-16	-80	-20	0	0	0	0	1	0	1	0
Loudon, Tennessee, US	47105	Tennessee	2020-03-03	2020-04-02	2020-05-01	1	0	0	62.3914343889637	14	33.2857142857143	93.0484212312384	211.8355758	Tuesday	54068	-30	-59	2020-04-07	2020-03-18	2020-05-21	2020-03-22	-35	-15	-79	-19	0	0	0	0	1	0	1	0
Loudon, Tennessee, US	47105	Tennessee	2020-03-04	2020-04-02	2020-05-01	1	0	0	47.0525629705624	12	30.2857142857143	93.0484212312384	211.8355758	Wednesday	54068	-29	-58	2020-04-07	2020-03-18	2020-05-21	2020-03-22	-34	-14	-78	-18	0	0	0	0	1	0	1	0
Loudon, Tennessee, US	47105	Tennessee	2020-03-05	2020-04-02	2020-05-01	1	0	0	31.7116993430933	12	26.4285714285714	93.0484212312384	211.8355758	Thursday	54068	-28	-57	2020-04-07	2020-03-18	2020-05-21	2020-03-22	-33	-13	-77	-17	0	0	0	0	1	0	1	0
Loudon, Tennessee, US	47105	Tennessee	2020-03-06	2020-04-02	2020-05-01	1	0	0	16.3679897026698	14	21.1428571428571	93.0484212312384	211.8355758	Friday	54068	-27	-56	2020-04-07	2020-03-18	2020-05-21	2020-03-22	-32	-12	-76	-16	0	0	0	0	1	0	1	0
Loudon, Tennessee, US	47105	Tennessee	2020-03-07	2020-04-02	2020-05-01	1	0	0	0	24	17.5714285714286	93.0484212312384	211.8355758	Saturday	54068	-26	-55	2020-04-07	2020-03-18	2020-05-21	2020-03-22	-31	-11	-75	-15	0	0	0	0	1	0	1	0
Loudon, Tennessee, US	47105	Tennessee	2020-03-08	2020-04-02	2020-05-01	1	0	0	0	32	18	93.0484212312384	211.8355758	Sunday	54068	-25	-54	2020-04-07	2020-03-18	2020-05-21	2020-03-22	-30	-10	-74	-14	0	0	0	0	1	0	1	0
Loudon, Tennessee, US	47105	Tennessee	2020-03-09	2020-04-02	2020-05-01	1	0	0	0	15	17.5714285714286	93.0484212312384	211.8355758	Monday	54068	-24	-53	2020-04-07	2020-03-18	2020-05-21	2020-03-22	-29	-9	-73	-13	0	0	0	0	1	0	1	0
Loudon, Tennessee, US	47105	Tennessee	2020-03-10	2020-04-02	2020-05-01	1	0	0	0	16	17.8571428571429	93.0484212312384	211.8355758	Tuesday	54068	-23	-52	2020-04-07	2020-03-18	2020-05-21	2020-03-22	-28	-8	-72	-12	0	0	0	0	1	0	1	0
Loudon, Tennessee, US	47105	Tennessee	2020-03-11	2020-04-02	2020-05-01	1	0	0	0	14	18.1428571428571	93.0484212312384	211.8355758	Wednesday	54068	-22	-51	2020-04-07	2020-03-18	2020-05-21	2020-03-22	-27	-7	-71	-11	0	0	0	0	1	0	1	0
Loudon, Tennessee, US	47105	Tennessee	2020-03-12	2020-04-02	2020-05-01	1	0	0	0	14	18.4285714285714	93.0484212312384	211.8355758	Thursday	54068	-21	-50	2020-04-07	2020-03-18	2020-05-21	2020-03-22	-26	-6	-70	-10	0	0	0	0	1	0	1	0
Loudon, Tennessee, US	47105	Tennessee	2020-03-13	2020-04-02	2020-05-01	1	0	0	0	14	18.4285714285714	93.0484212312384	211.8355758	Friday	54068	-20	-49	2020-04-07	2020-03-18	2020-05-21	2020-03-22	-25	-5	-69	-9	0	0	0	0	1	0	1	0
Loudon, Tennessee, US	47105	Tennessee	2020-03-14	2020-04-02	2020-05-01	1	0	0	0	31	19.4285714285714	93.0484212312384	211.8355758	Saturday	54068	-19	-48	2020-04-07	2020-03-18	2020-05-21	2020-03-22	-24	-4	-68	-8	0	0	0	0	1	0	1	0
Loudon, Tennessee, US	47105	Tennessee	2020-03-15	2020-04-02	2020-05-01	1	0	0	0	45	21.2857142857143	93.0484212312384	211.8355758	Sunday	54068	-18	-47	2020-04-07	2020-03-18	2020-05-21	2020-03-22	-23	-3	-67	-7	0	0	0	0	1	0	1	0
Loudon, Tennessee, US	47105	Tennessee	2020-03-16	2020-04-02	2020-05-01	1	0	0	0	18	21.7142857142857	93.0484212312384	211.8355758	Monday	54068	-17	-46	2020-04-07	2020-03-18	2020-05-21	2020-03-22	-22	-2	-66	-6	0	0	0	0	1	0	1	0
Loudon, Tennessee, US	47105	Tennessee	2020-03-17	2020-04-02	2020-05-01	1	0	0	0	30	23.7142857142857	93.0484212312384	211.8355758	Tuesday	54068	-16	-45	2020-04-07	2020-03-18	2020-05-21	2020-03-22	-21	-1	-65	-5	0	0	0	0	1	0	1	0
Loudon, Tennessee, US	47105	Tennessee	2020-03-18	2020-04-02	2020-05-01	1	0	0	0	26	25.4285714285714	93.0484212312384	211.8355758	Wednesday	54068	-15	-44	2020-04-07	2020-03-18	2020-05-21	2020-03-22	-20	0	-64	-4	0	0	0	0	1	0	1	0
Loudon, Tennessee, US	47105	Tennessee	2020-03-19	2020-04-02	2020-05-01	1	0	0	0	27	27.2857142857143	93.0484212312384	211.8355758	Thursday	54068	-14	-43	2020-04-07	2020-03-18	2020-05-21	2020-03-22	-19	1	-63	-3	0	1	0	0	1	0	1	1
Loudon, Tennessee, US	47105	Tennessee	2020-03-20	2020-04-02	2020-05-01	1	0	0	0	36	30.4285714285714	93.0484212312384	211.8355758	Friday	54068	-13	-42	2020-04-07	2020-03-18	2020-05-21	2020-03-22	-18	2	-62	-2	0	1	0	0	1	0	1	1
Loudon, Tennessee, US	47105	Tennessee	2020-03-21	2020-04-02	2020-05-01	1	0	0	0	46	32.5714285714286	93.0484212312384	211.8355758	Saturday	54068	-12	-41	2020-04-07	2020-03-18	2020-05-21	2020-03-22	-17	3	-61	-1	0	1	0	0	1	0	1	1
Loudon, Tennessee, US	47105	Tennessee	2020-03-22	2020-04-02	2020-05-01	1	0	0.184952282311164	0.0264217546158805	59	34.5714285714286	93.0484212312384	211.8355758	Sunday	54068	-11	-40	2020-04-07	2020-03-18	2020-05-21	2020-03-22	-16	4	-60	0	0	1	0	0	1	0	0	1
Loudon, Tennessee, US	47105	Tennessee	2020-03-23	2020-04-02	2020-05-01	1	0	0.184952282311164	0.0528435092317611	45	38.4285714285714	93.0484212312384	211.8355758	Monday	54068	-10	-39	2020-04-07	2020-03-18	2020-05-21	2020-03-22	-15	5	-59	1	0	1	0	1	1	0	0	1
Loudon, Tennessee, US	47105	Tennessee	2020-03-24	2020-04-02	2020-05-01	1	0	0.369904564622327	0.105687018463522	47	40.8571428571429	93.0484212312384	211.8355758	Tuesday	54068	-9	-38	2020-04-07	2020-03-18	2020-05-21	2020-03-22	-14	6	-58	2	0	1	0	1	1	0	0	1
Loudon, Tennessee, US	47105	Tennessee	2020-03-25	2020-04-02	2020-05-01	1	0	0.554856846933491	0.184952282311164	37	42.4285714285714	93.0484212312384	211.8355758	Wednesday	54068	-8	-37	2020-04-07	2020-03-18	2020-05-21	2020-03-22	-13	7	-57	3	0	1	0	1	1	0	0	1
Loudon, Tennessee, US	47105	Tennessee	2020-03-26	2020-04-02	2020-05-01	1	0	1.10971369386698	0.343482810006447	33	43.2857142857143	93.0484212312384	211.8355758	Thursday	54068	-7	-36	2020-04-07	2020-03-18	2020-05-21	2020-03-22	-12	8	-56	4	0	1	0	1	1	0	0	1
Loudon, Tennessee, US	47105	Tennessee	2020-03-27	2020-04-02	2020-05-01	1	0	1.10971369386698	0.50201333770173	32	42.7142857142857	93.0484212312384	211.8355758	Friday	54068	-6	-35	2020-04-07	2020-03-18	2020-05-21	2020-03-22	-11	9	-55	5	0	1	0	1	1	0	0	1
Loudon, Tennessee, US	47105	Tennessee	2020-03-28	2020-04-02	2020-05-01	1	0	1.10971369386698	0.660543865397013	46	42.7142857142857	93.0484212312384	211.8355758	Saturday	54068	-5	-34	2020-04-07	2020-03-18	2020-05-21	2020-03-22	-10	10	-54	6	0	1	0	1	1	0	0	1
Loudon, Tennessee, US	47105	Tennessee	2020-03-29	2020-04-02	2020-05-01	1	0	1.47961825848931	0.845496147708177	57	42.4285714285714	93.0484212312384	211.8355758	Sunday	54068	-4	-33	2020-04-07	2020-03-18	2020-05-21	2020-03-22	-9	11	-53	7	0	1	0	1	1	0	0	1
Loudon, Tennessee, US	47105	Tennessee	2020-03-30	2020-04-02	2020-05-01	1	0	1.47961825848931	1.03044843001934	37	41.2857142857143	93.0484212312384	211.8355758	Monday	54068	-3	-32	2020-04-07	2020-03-18	2020-05-21	2020-03-22	-8	12	-52	8	0	1	0	1	1	0	0	1
Loudon, Tennessee, US	47105	Tennessee	2020-03-31	2020-04-02	2020-05-01	1	0	1.47961825848931	1.18897895771462	49	41.5714285714286	93.0484212312384	211.8355758	Tuesday	54068	-2	-31	2020-04-07	2020-03-18	2020-05-21	2020-03-22	-7	13	-51	9	0	1	0	1	1	0	0	1
Loudon, Tennessee, US	47105	Tennessee	2020-04-01	2020-04-02	2020-05-01	1	0	1.47961825848931	1.32108773079403	42	42.2857142857143	93.0484212312384	211.8355758	Wednesday	54068	-1	-30	2020-04-07	2020-03-18	2020-05-21	2020-03-22	-6	14	-50	10	0	1	0	1	1	0	0	1
Loudon, Tennessee, US	47105	Tennessee	2020-04-02	2020-04-02	2020-05-01	1	0	1.66457054080047	1.40035299464167	40	43.2857142857143	93.0484212312384	211.8355758	Thursday	54068	0	-29	2020-04-07	2020-03-18	2020-05-21	2020-03-22	-5	15	-49	11	0	1	0	1	1	0	0	1
Loudon, Tennessee, US	47105	Tennessee	2020-04-03	2020-04-02	2020-05-01	1	1	2.21942738773396	1.55888352233695	37	44	93.0484212312384	211.8355758	Friday	54068	1	-28	2020-04-07	2020-03-18	2020-05-21	2020-03-22	-4	16	-48	12	0	1	0	1	1	0	0	1
Loudon, Tennessee, US	47105	Tennessee	2020-04-04	2020-04-02	2020-05-01	1	1	2.40437967004513	1.74383580464812	54	45.1428571428571	93.0484212312384	211.8355758	Saturday	54068	2	-27	2020-04-07	2020-03-18	2020-05-21	2020-03-22	-3	17	-47	13	0	1	0	1	1	0	0	1
Loudon, Tennessee, US	47105	Tennessee	2020-04-05	2020-04-02	2020-05-01	1	1	2.40437967004513	1.87594457772752	62	45.8571428571429	93.0484212312384	211.8355758	Sunday	54068	3	-26	2020-04-07	2020-03-18	2020-05-21	2020-03-22	-2	18	-46	14	0	1	0	1	1	0	0	1
Loudon, Tennessee, US	47105	Tennessee	2020-04-06	2020-04-02	2020-05-01	1	1	2.40437967004513	2.00805335080692	39	46.1428571428571	93.0484212312384	211.8355758	Monday	54068	4	-25	2020-04-07	2020-03-18	2020-05-21	2020-03-22	-1	19	-45	15	0	1	0	1	1	0	0	1
Loudon, Tennessee, US	47105	Tennessee	2020-04-07	2020-04-02	2020-05-01	1	1	2.77428423466746	2.19300563311808	42	45.1428571428571	93.0484212312384	211.8355758	Tuesday	54068	5	-24	2020-04-07	2020-03-18	2020-05-21	2020-03-22	0	20	-44	16	0	1	0	1	1	0	0	1
Loudon, Tennessee, US	47105	Tennessee	2020-04-08	2020-04-02	2020-05-01	1	1	2.77428423466746	2.37795791542925	40	44.8571428571429	93.0484212312384	211.8355758	Wednesday	54068	6	-23	2020-04-07	2020-03-18	2020-05-21	2020-03-22	1	21	-43	17	1	1	0	1	1	1	0	1
Loudon, Tennessee, US	47105	Tennessee	2020-04-09	2020-04-02	2020-05-01	1	1	2.77428423466746	2.53648844312453	38	44.5714285714286	93.0484212312384	211.8355758	Thursday	54068	7	-22	2020-04-07	2020-03-18	2020-05-21	2020-03-22	2	22	-42	18	1	1	0	1	1	1	0	1
Loudon, Tennessee, US	47105	Tennessee	2020-04-10	2020-04-02	2020-05-01	1	1	2.95923651697862	2.64217546158805	38	44.7142857142857	93.0484212312384	211.8355758	Friday	54068	8	-21	2020-04-07	2020-03-18	2020-05-21	2020-03-22	3	23	-41	19	1	1	0	1	1	1	0	1
Loudon, Tennessee, US	47105	Tennessee	2020-04-11	2020-04-02	2020-05-01	1	1	2.95923651697862	2.72144072543569	50	44.1428571428571	93.0484212312384	211.8355758	Saturday	54068	9	-20	2020-04-07	2020-03-18	2020-05-21	2020-03-22	4	24	-40	20	1	1	0	1	1	1	0	1
Loudon, Tennessee, US	47105	Tennessee	2020-04-12	2020-04-02	2020-05-01	1	1	2.95923651697862	2.80070598928334	76	46.1428571428571	93.0484212312384	211.8355758	Sunday	54068	10	-19	2020-04-07	2020-03-18	2020-05-21	2020-03-22	5	25	-39	21	1	1	0	1	1	1	0	1
Loudon, Tennessee, US	47105	Tennessee	2020-04-13	2020-04-02	2020-05-01	1	1	2.95923651697862	2.87997125313098	43	46.7142857142857	93.0484212312384	211.8355758	Monday	54068	11	-18	2020-04-07	2020-03-18	2020-05-21	2020-03-22	6	26	-38	22	1	1	0	1	1	1	0	1
Loudon, Tennessee, US	47105	Tennessee	2020-04-14	2020-04-02	2020-05-01	1	1	3.14418879928978	2.93281476236274	37	46	93.0484212312384	211.8355758	Tuesday	54068	12	-17	2020-04-07	2020-03-18	2020-05-21	2020-03-22	7	27	-37	23	1	1	0	1	1	1	0	1
Loudon, Tennessee, US	47105	Tennessee	2020-04-15	2020-04-02	2020-05-01	1	1	3.14418879928978	2.9856582715945	37	45.5714285714286	93.0484212312384	211.8355758	Wednesday	54068	13	-16	2020-04-07	2020-03-18	2020-05-21	2020-03-22	8	28	-36	24	1	1	0	1	1	1	0	1
Loudon, Tennessee, US	47105	Tennessee	2020-04-16	2020-04-02	2020-05-01	1	1	3.32914108160095	3.06492353544214	34	45	93.0484212312384	211.8355758	Thursday	54068	14	-15	2020-04-07	2020-03-18	2020-05-21	2020-03-22	9	29	-35	25	1	1	0	1	1	1	0	1
Loudon, Tennessee, US	47105	Tennessee	2020-04-17	2020-04-02	2020-05-01	1	1	3.51409336391211	3.14418879928978	36	44.7142857142857	93.0484212312384	211.8355758	Friday	54068	15	-14	2020-04-07	2020-03-18	2020-05-21	2020-03-22	10	30	-34	26	1	1	0	1	1	1	0	1
Loudon, Tennessee, US	47105	Tennessee	2020-04-18	2020-04-02	2020-05-01	1	1	3.88399792853444	3.27629757236919	48	44.4285714285714	93.0484212312384	211.8355758	Saturday	54068	16	-13	2020-04-07	2020-03-18	2020-05-21	2020-03-22	11	31	-33	27	1	1	0	1	1	1	0	1
Loudon, Tennessee, US	47105	Tennessee	2020-04-19	2020-04-02	2020-05-01	1	1	4.0689502108456	3.43482810006447	65	42.8571428571429	93.0484212312384	211.8355758	Sunday	54068	17	-12	2020-04-07	2020-03-18	2020-05-21	2020-03-22	12	32	-32	28	1	1	0	1	1	1	0	1
Loudon, Tennessee, US	47105	Tennessee	2020-04-20	2020-04-02	2020-05-01	1	1	4.25390249315677	3.61978038237563	35	41.7142857142857	93.0484212312384	211.8355758	Monday	54068	18	-11	2020-04-07	2020-03-18	2020-05-21	2020-03-22	13	33	-31	29	1	1	0	1	1	1	0	1
Loudon, Tennessee, US	47105	Tennessee	2020-04-21	2020-04-02	2020-05-01	1	1	4.25390249315677	3.77831091007092	32	41	93.0484212312384	211.8355758	Tuesday	54068	19	-10	2020-04-07	2020-03-18	2020-05-21	2020-03-22	14	34	-30	30	1	1	0	1	1	1	0	1
Loudon, Tennessee, US	47105	Tennessee	2020-04-22	2020-04-02	2020-05-01	1	1	4.25390249315677	3.9368414377662	30	40	93.0484212312384	211.8355758	Wednesday	54068	20	-9	2020-04-07	2020-03-18	2020-05-21	2020-03-22	15	35	-29	31	1	1	0	1	1	1	0	1
Loudon, Tennessee, US	47105	Tennessee	2020-04-23	2020-04-02	2020-05-01	1	1	4.43885477546793	4.09537196546148	37	40.4285714285714	93.0484212312384	211.8355758	Thursday	54068	21	-8	2020-04-07	2020-03-18	2020-05-21	2020-03-22	16	36	-28	32	1	1	0	1	1	1	0	1
Loudon, Tennessee, US	47105	Tennessee	2020-04-24	2020-04-02	2020-05-01	1	1	4.62380705777909	4.25390249315677	24	38.7142857142857	93.0484212312384	211.8355758	Friday	54068	22	-7	2020-04-07	2020-03-18	2020-05-21	2020-03-22	17	37	-27	33	1	1	0	1	1	1	0	1
Loudon, Tennessee, US	47105	Tennessee	2020-04-25	2020-04-02	2020-05-01	1	1	4.62380705777909	4.35958951162029	49	38.8571428571429	93.0484212312384	211.8355758	Saturday	54068	23	-6	2020-04-07	2020-03-18	2020-05-21	2020-03-22	18	38	-26	34	1	1	0	1	1	1	0	1
Loudon, Tennessee, US	47105	Tennessee	2020-04-26	2020-04-02	2020-05-01	1	1	4.99371162240142	4.49169828469969	61	38.2857142857143	93.0484212312384	211.8355758	Sunday	54068	24	-5	2020-04-07	2020-03-18	2020-05-21	2020-03-22	19	39	-25	35	1	1	0	1	1	1	0	1
Loudon, Tennessee, US	47105	Tennessee	2020-04-27	2020-04-02	2020-05-01	1	1	4.99371162240142	4.59738530316321	29	37.4285714285714	93.0484212312384	211.8355758	Monday	54068	25	-4	2020-04-07	2020-03-18	2020-05-21	2020-03-22	20	40	-24	36	1	1	0	1	1	1	0	1
Loudon, Tennessee, US	47105	Tennessee	2020-04-28	2020-04-02	2020-05-01	1	1	5.17866390471258	4.72949407624261	32	37.4285714285714	93.0484212312384	211.8355758	Tuesday	54068	26	-3	2020-04-07	2020-03-18	2020-05-21	2020-03-22	21	41	-23	37	1	1	0	1	1	1	0	1
Loudon, Tennessee, US	47105	Tennessee	2020-04-29	2020-04-02	2020-05-01	1	1	5.91847303395724	4.96728986778554	36	38.2857142857143	93.0484212312384	211.8355758	Wednesday	54068	27	-2	2020-04-07	2020-03-18	2020-05-21	2020-03-22	22	42	-22	38	1	1	0	1	1	1	0	1
Loudon, Tennessee, US	47105	Tennessee	2020-04-30	2020-04-02	2020-05-01	1	1	6.1034253162684	5.20508565932846	30	37.2857142857143	93.0484212312384	211.8355758	Thursday	54068	28	-1	2020-04-07	2020-03-18	2020-05-21	2020-03-22	23	43	-21	39	1	1	0	1	1	1	0	1
Loudon, Tennessee, US	47105	Tennessee	2020-05-01	2020-04-02	2020-05-01	0	1	5.91847303395724	5.39003794163963	22	37	93.0484212312384	211.8355758	Friday	54068	29	0	2020-04-07	2020-03-18	2020-05-21	2020-03-22	24	44	-20	40	1	1	0	1	1	1	0	1
Loudon, Tennessee, US	47105	Tennessee	2020-05-02	2020-04-02	2020-05-01	0	1	6.84323444551306	5.70709899703019	35	35	93.0484212312384	211.8355758	Saturday	54068	30	1	2020-04-07	2020-03-18	2020-05-21	2020-03-22	25	45	-19	41	1	1	0	1	1	1	0	1
Loudon, Tennessee, US	47105	Tennessee	2020-05-03	2020-04-02	2020-05-01	0	1	6.84323444551306	5.971316543189	48	33.1428571428571	93.0484212312384	211.8355758	Sunday	54068	31	2	2020-04-07	2020-03-18	2020-05-21	2020-03-22	26	46	-18	42	1	1	0	1	1	1	0	1
Loudon, Tennessee, US	47105	Tennessee	2020-05-04	2020-04-02	2020-05-01	0	1	7.21313901013538	6.28837759857957	27	32.8571428571429	93.0484212312384	211.8355758	Monday	54068	32	3	2020-04-07	2020-03-18	2020-05-21	2020-03-22	27	47	-17	43	1	1	0	1	1	1	0	1
Loudon, Tennessee, US	47105	Tennessee	2020-05-05	2020-04-02	2020-05-01	0	1	7.21313901013538	6.57901689935425	28	32.2857142857143	93.0484212312384	211.8355758	Tuesday	54068	33	4	2020-04-07	2020-03-18	2020-05-21	2020-03-22	28	48	-16	44	1	1	0	1	1	1	0	1
Loudon, Tennessee, US	47105	Tennessee	2020-05-06	2020-04-02	2020-05-01	0	1	7.21313901013538	6.76396918166542	29	31.2857142857143	93.0484212312384	211.8355758	Wednesday	54068	34	5	2020-04-07	2020-03-18	2020-05-21	2020-03-22	29	49	-15	45	1	1	0	1	1	1	0	1
Loudon, Tennessee, US	47105	Tennessee	2020-05-07	2020-04-02	2020-05-01	0	1	7.02818672782422	6.89607795474482	22	30.1428571428571	93.0484212312384	211.8355758	Thursday	54068	35	6	2020-04-07	2020-03-18	2020-05-21	2020-03-22	30	50	-14	46	1	1	0	1	1	1	0	1
Loudon, Tennessee, US	47105	Tennessee	2020-05-08	2020-04-02	2020-05-01	0	1	7.21313901013538	7.08103023705598	28	31	93.0484212312384	211.8355758	Friday	54068	36	7	2020-04-07	2020-03-18	2020-05-21	2020-03-22	31	51	-13	47	1	1	0	1	1	1	0	1
Loudon, Tennessee, US	47105	Tennessee	2020-05-09	2020-04-02	2020-05-01	0	1	7.21313901013538	7.13387374628774	26	29.7142857142857	93.0484212312384	211.8355758	Saturday	54068	37	8	2020-04-07	2020-03-18	2020-05-21	2020-03-22	32	52	-12	48	1	1	0	1	1	1	0	1
Loudon, Tennessee, US	47105	Tennessee	2020-05-10	2020-04-02	2020-05-01	0	1	7.58304357475771	7.23956076475127	41	28.7142857142857	93.0484212312384	211.8355758	Sunday	54068	38	9	2020-04-07	2020-03-18	2020-05-21	2020-03-22	33	53	-11	49	1	1	0	1	1	1	0	1
Loudon, Tennessee, US	47105	Tennessee	2020-05-11	2020-04-02	2020-05-01	0	1	7.95294813938004	7.34524778321479	25	28.4285714285714	93.0484212312384	211.8355758	Monday	54068	39	10	2020-04-07	2020-03-18	2020-05-21	2020-03-22	34	54	-10	50	1	1	0	1	1	1	0	1
Loudon, Tennessee, US	47105	Tennessee	2020-05-12	2020-04-02	2020-05-01	0	1	8.1379004216912	7.47735655629419	22	27.5714285714286	93.0484212312384	211.8355758	Tuesday	54068	40	11	2020-04-07	2020-03-18	2020-05-21	2020-03-22	35	55	-9	51	1	1	0	1	1	1	0	1
Loudon, Tennessee, US	47105	Tennessee	2020-05-13	2020-04-02	2020-05-01	0	1	8.50780498631353	7.66230883860535	20	26.2857142857143	93.0484212312384	211.8355758	Wednesday	54068	41	12	2020-04-07	2020-03-18	2020-05-21	2020-03-22	36	56	-8	52	1	1	0	1	1	1	0	1
Loudon, Tennessee, US	47105	Tennessee	2020-05-14	2020-04-02	2020-05-01	0	1	8.50780498631353	7.8736828755324	22	26.2857142857143	93.0484212312384	211.8355758	Thursday	54068	42	13	2020-04-07	2020-03-18	2020-05-21	2020-03-22	37	57	-7	53	1	1	0	1	1	1	0	1
Loudon, Tennessee, US	47105	Tennessee	2020-05-15	2020-04-02	2020-05-01	0	1	8.87770955093586	8.11147866707532	22	25.4285714285714	93.0484212312384	211.8355758	Friday	54068	43	14	2020-04-07	2020-03-18	2020-05-21	2020-03-22	38	58	-6	54	1	1	0	1	1	1	0	1
Loudon, Tennessee, US	47105	Tennessee	2020-05-16	2020-04-02	2020-05-01	0	1	8.87770955093586	8.34927445861825	29	25.8571428571429	93.0484212312384	211.8355758	Saturday	54068	44	15	2020-04-07	2020-03-18	2020-05-21	2020-03-22	39	59	-5	55	1	1	0	1	1	1	0	1
Loudon, Tennessee, US	47105	Tennessee	2020-05-17	2020-04-02	2020-05-01	0	1	8.87770955093586	8.53422674092941	42	26	93.0484212312384	211.8355758	Sunday	54068	45	16	2020-04-07	2020-03-18	2020-05-21	2020-03-22	40	60	-4	56	1	1	0	1	1	1	0	1
Loudon, Tennessee, US	47105	Tennessee	2020-05-18	2020-04-02	2020-05-01	0	1	17.3855145372494	9.88173622633932	25	26	93.0484212312384	211.8355758	Monday	54068	46	17	2020-04-07	2020-03-18	2020-05-21	2020-03-22	41	61	-3	57	1	1	0	1	1	1	0	1
Loudon, Tennessee, US	47105	Tennessee	2020-05-19	2020-04-02	2020-05-01	0	1	17.9403713841829	11.282089220981	24	26.2857142857143	93.0484212312384	211.8355758	Tuesday	54068	47	18	2020-04-07	2020-03-18	2020-05-21	2020-03-22	42	62	-2	58	1	1	0	1	1	1	0	1
Loudon, Tennessee, US	47105	Tennessee	2020-05-20	2020-04-02	2020-05-01	0	1	17.9403713841829	12.6295987063909	21	26.4285714285714	93.0484212312384	211.8355758	Wednesday	54068	48	19	2020-04-07	2020-03-18	2020-05-21	2020-03-22	43	63	-1	59	1	1	0	1	1	1	0	1
Loudon, Tennessee, US	47105	Tennessee	2020-05-21	2020-04-02	2020-05-01	0	1	20.344751054228	14.3205910018072	22	26.4285714285714	93.0484212312384	211.8355758	Thursday	54068	49	20	2020-04-07	2020-03-18	2020-05-21	2020-03-22	44	64	0	60	1	1	0	1	0	1	0	1
Loudon, Tennessee, US	47105	Tennessee	2020-05-22	2020-04-02	2020-05-01	0	1	24.0437967004513	16.4871748803095	18	25.8571428571429	93.0484212312384	211.8355758	Friday	54068	50	21	2020-04-07	2020-03-18	2020-05-21	2020-03-22	45	65	1	61	1	1	1	1	0	1	0	1
Loudon, Tennessee, US	47105	Tennessee	2020-05-23	2020-04-02	2020-05-01	0	1	24.2287489827624	18.6801805134275	26	25.4285714285714	93.0484212312384	211.8355758	Saturday	54068	51	22	2020-04-07	2020-03-18	2020-05-21	2020-03-22	46	66	2	62	1	1	1	1	0	1	0	1
Loudon, Tennessee, US	47105	Tennessee	2020-05-24	2020-04-02	2020-05-01	0	1	24.4137012650736	20.8996079011615	35	24.4285714285714	93.0484212312384	211.8355758	Sunday	54068	52	23	2020-04-07	2020-03-18	2020-05-21	2020-03-22	47	67	3	63	1	1	1	1	0	1	0	1
Loudon, Tennessee, US	47105	Tennessee	2020-05-25	2020-04-02	2020-05-01	0	1	25.1535103943183	22.0093215950285	39	26.4285714285714	93.0484212312384	211.8355758	Monday	54068	53	24	2020-04-07	2020-03-18	2020-05-21	2020-03-22	48	68	4	64	1	1	1	1	0	1	0	1
Loudon, Tennessee, US	47105	Tennessee	2020-05-26	2020-04-02	2020-05-01	0	1	25.1535103943183	23.0397700250478	18	25.5714285714286	93.0484212312384	211.8355758	Tuesday	54068	54	25	2020-04-07	2020-03-18	2020-05-21	2020-03-22	49	69	5	65	1	1	1	1	0	1	0	1
Loudon, Tennessee, US	47105	Tennessee	2020-05-27	2020-04-02	2020-05-01	0	1	25.3384626766294	24.096640209683	19	25.2857142857143	93.0484212312384	211.8355758	Wednesday	54068	55	26	2020-04-07	2020-03-18	2020-05-21	2020-03-22	50	70	6	66	1	1	1	1	0	1	0	1
Loudon, Tennessee, US	47105	Tennessee	2020-05-28	2020-04-02	2020-05-01	0	1	25.3384626766294	24.8100275843118	20	25	93.0484212312384	211.8355758	Thursday	54068	56	27	2020-04-07	2020-03-18	2020-05-21	2020-03-22	51	71	7	67	1	1	1	1	0	1	0	1
Loudon, Tennessee, US	47105	Tennessee	2020-05-29	2020-04-02	2020-05-01	0	1	26.2632240881853	25.1270886397024	16	24.7142857142857	93.0484212312384	211.8355758	Friday	54068	57	28	2020-04-07	2020-03-18	2020-05-21	2020-03-22	52	72	8	68	1	1	1	1	0	1	0	1
Loudon, Tennessee, US	47105	Tennessee	2020-05-30	2020-04-02	2020-05-01	0	1	26.4481763704964	25.4441496950929	24	24.4285714285714	93.0484212312384	211.8355758	Saturday	54068	58	29	2020-04-07	2020-03-18	2020-05-21	2020-03-22	53	73	9	69	1	1	1	1	0	1	0	1
Loudon, Tennessee, US	47105	Tennessee	2020-05-31	2020-04-02	2020-05-01	0	1	26.4481763704964	25.7347889958676	37	24.7142857142857	93.0484212312384	211.8355758	Sunday	54068	59	30	2020-04-07	2020-03-18	2020-05-21	2020-03-22	54	74	10	70	1	1	1	1	0	1	0	1
Loudon, Tennessee, US	47105	Tennessee	2020-06-01	2020-04-02	2020-05-01	0	1	26.4481763704964	25.9197412781788	19	21.8571428571429	93.0484212312384	211.8355758	Monday	54068	60	31	2020-04-07	2020-03-18	2020-05-21	2020-03-22	55	75	11	71	1	1	1	1	0	1	0	1
Loudon, Tennessee, US	47105	Tennessee	2020-06-02	2020-04-02	2020-05-01	0	1	28.4826514759192	26.3953328612646	16	21.5714285714286	93.0484212312384	211.8355758	Tuesday	54068	61	32	2020-04-07	2020-03-18	2020-05-21	2020-03-22	56	76	12	72	1	1	1	1	0	1	0	1
Loudon, Tennessee, US	47105	Tennessee	2020-06-03	2020-04-02	2020-05-01	0	1	29.0375083228527	26.9237679535823	15	21	93.0484212312384	211.8355758	Wednesday	54068	62	33	2020-04-07	2020-03-18	2020-05-21	2020-03-22	57	77	13	73	1	1	1	1	0	1	0	1
Loudon, Tennessee, US	47105	Tennessee	2020-06-04	2020-04-02	2020-05-01	0	1	29.7773174520974	27.5578900643634	20	21	93.0484212312384	211.8355758	Thursday	54068	63	34	2020-04-07	2020-03-18	2020-05-21	2020-03-22	58	78	14	74	1	1	1	1	0	1	0	1
Loudon, Tennessee, US	47105	Tennessee	2020-06-05	2020-04-02	2020-05-01	0	1	30.517126581342	28.1655904205286	20	21.5714285714286	93.0484212312384	211.8355758	Friday	54068	64	35	2020-04-07	2020-03-18	2020-05-21	2020-03-22	59	79	15	75	1	1	1	1	0	1	0	1
Loudon, Tennessee, US	47105	Tennessee	2020-06-06	2020-04-02	2020-05-01	0	1	31.0719834282755	28.8261342859257	24	21.5714285714286	93.0484212312384	211.8355758	Saturday	54068	65	36	2020-04-07	2020-03-18	2020-05-21	2020-03-22	60	80	16	76	1	1	1	1	0	1	0	1
Loudon, Tennessee, US	47105	Tennessee	2020-06-07	2020-04-02	2020-05-01	0	1	31.0719834282755	29.4866781513227	35	21.2857142857143	93.0484212312384	211.8355758	Sunday	54068	66	37	2020-04-07	2020-03-18	2020-05-21	2020-03-22	61	81	17	77	1	1	1	1	0	1	0	1
Loudon, Tennessee, US	47105	Tennessee	2020-06-08	2020-04-02	2020-05-01	0	1	31.4418879928978	30.2000655259514	20	21.4285714285714	93.0484212312384	211.8355758	Monday	54068	67	38	2020-04-07	2020-03-18	2020-05-21	2020-03-22	62	82	18	78	1	1	1	1	0	1	0	1
Loudon, Tennessee, US	47105	Tennessee	2020-06-09	2020-04-02	2020-05-01	0	1	31.626840275209	30.6492353544214	20	22	93.0484212312384	211.8355758	Tuesday	54068	68	39	2020-04-07	2020-03-18	2020-05-21	2020-03-22	63	83	19	79	1	1	1	1	0	1	0	1
Loudon, Tennessee, US	47105	Tennessee	2020-06-10	2020-04-02	2020-05-01	0	1	32.1816971221425	31.0984051828914	18	22.4285714285714	93.0484212312384	211.8355758	Wednesday	54068	69	40	2020-04-07	2020-03-18	2020-05-21	2020-03-22	64	84	20	80	1	1	1	1	0	1	0	1
Loudon, Tennessee, US	47105	Tennessee	2020-06-11	2020-04-02	2020-05-01	0	1	32.1816971221425	31.4418879928978	16	21.8571428571429	93.0484212312384	211.8355758	Thursday	54068	70	41	2020-04-07	2020-03-18	2020-05-21	2020-03-22	65	85	21	81	1	1	1	1	0	1	0	1
Loudon, Tennessee, US	47105	Tennessee	2020-06-12	2020-04-02	2020-05-01	0	1	34.7710290744988	32.0495883490631	14	21	93.0484212312384	211.8355758	Friday	54068	71	42	2020-04-07	2020-03-18	2020-05-21	2020-03-22	66	86	22	82	1	1	1	1	0	1	0	1
Loudon, Tennessee, US	47105	Tennessee	2020-06-13	2020-04-02	2020-05-01	0	1	36.2506473329881	32.7893974783077	23	20.8571428571429	93.0484212312384	211.8355758	Saturday	54068	72	43	2020-04-07	2020-03-18	2020-05-21	2020-03-22	67	87	23	83	1	1	1	1	0	1	0	1
Loudon, Tennessee, US	47105	Tennessee	2020-06-14	2020-04-02	2020-05-01	0	1	36.6205518976104	33.5820501167842	34	20.7142857142857	93.0484212312384	211.8355758	Sunday	54068	73	44	2020-04-07	2020-03-18	2020-05-21	2020-03-22	68	88	24	84	1	1	1	1	0	1	0	1
Loudon, Tennessee, US	47105	Tennessee	2020-06-15	2020-04-02	2020-05-01	0	1	36.8055041799216	34.3482810006447	25	21.4285714285714	93.0484212312384	211.8355758	Monday	54068	74	45	2020-04-07	2020-03-18	2020-05-21	2020-03-22	69	89	25	85	1	1	1	1	0	1	0	1
Loudon, Tennessee, US	47105	Tennessee	2020-06-16	2020-04-02	2020-05-01	0	1	38.8399792853444	35.378729430664	22	21.7142857142857	93.0484212312384	211.8355758	Tuesday	54068	75	46	2020-04-07	2020-03-18	2020-05-21	2020-03-22	70	90	26	86	1	1	1	1	0	1	0	1
Loudon, Tennessee, US	47105	Tennessee	2020-06-17	2020-04-02	2020-05-01	0	1	39.579788414589	36.4355996152993	18	21.7142857142857	93.0484212312384	211.8355758	Wednesday	54068	76	47	2020-04-07	2020-03-18	2020-05-21	2020-03-22	71	91	27	87	1	1	1	1	0	1	0	1
Loudon, Tennessee, US	47105	Tennessee	2020-06-18	2020-04-02	2020-05-01	0	1	40.8744543907672	37.6774220822456	20	22.2857142857143	93.0484212312384	211.8355758	Thursday	54068	77	48	2020-04-07	2020-03-18	2020-05-21	2020-03-22	72	92	28	88	1	1	1	1	0	1	0	1
Loudon, Tennessee, US	47105	Tennessee	2020-06-19	2020-04-02	2020-05-01	0	1	41.799215802323	38.6814487576491	18	22.8571428571429	93.0484212312384	211.8355758	Friday	54068	78	49	2020-04-07	2020-03-18	2020-05-21	2020-03-22	73	93	29	89	1	1	1	1	0	1	0	1
Loudon, Tennessee, US	47105	Tennessee	2020-06-20	2020-04-02	2020-05-01	0	1	42.5390249315677	39.579788414589	23	22.8571428571429	93.0484212312384	211.8355758	Saturday	54068	79	50	2020-04-07	2020-03-18	2020-05-21	2020-03-22	74	94	30	90	1	1	1	1	0	1	0	1
Loudon, Tennessee, US	47105	Tennessee	2020-06-21	2020-04-02	2020-05-01	0	1	42.90892949619	40.478128071529	28	22	93.0484212312384	211.8355758	Sunday	54068	80	51	2020-04-07	2020-03-18	2020-05-21	2020-03-22	75	95	31	91	1	1	1	1	0	1	0	1
Loudon, Tennessee, US	47105	Tennessee	2020-06-22	2020-04-02	2020-05-01	0	1	43.2788340608123	41.4028894830848	27	22.2857142857143	93.0484212312384	211.8355758	Monday	54068	81	52	2020-04-07	2020-03-18	2020-05-21	2020-03-22	76	96	32	92	1	1	1	1	0	1	0	1
Loudon, Tennessee, US	47105	Tennessee	2020-06-23	2020-04-02	2020-05-01	0	1	44.2035954723681	42.1691203669453	22	22.2857142857143	93.0484212312384	211.8355758	Tuesday	54068	82	53	2020-04-07	2020-03-18	2020-05-21	2020-03-22	77	97	33	93	1	1	1	1	0	1	0	1
Loudon, Tennessee, US	47105	Tennessee	2020-06-24	2020-04-02	2020-05-01	0	1	44.9434046016128	42.9353512508059	19	22.4285714285714	93.0484212312384	211.8355758	Wednesday	54068	83	54	2020-04-07	2020-03-18	2020-05-21	2020-03-22	78	98	34	94	1	1	1	1	0	1	0	1
Loudon, Tennessee, US	47105	Tennessee	2020-06-25	2020-04-02	2020-05-01	0	1	45.1283568839239	43.5430516069711	20	22.4285714285714	93.0484212312384	211.8355758	Thursday	54068	84	55	2020-04-07	2020-03-18	2020-05-21	2020-03-22	79	99	35	95	1	1	1	1	0	1	0	1
Loudon, Tennessee, US	47105	Tennessee	2020-06-26	2020-04-02	2020-05-01	0	1	45.1283568839239	44.018643190057	19	22.5714285714286	93.0484212312384	211.8355758	Friday	54068	85	56	2020-04-07	2020-03-18	2020-05-21	2020-03-22	80	100	36	96	1	1	1	1	0	1	0	1
Loudon, Tennessee, US	47105	Tennessee	2020-06-27	2020-04-02	2020-05-01	0	1	45.8681660131686	44.4942347731428	28	23.2857142857143	93.0484212312384	211.8355758	Saturday	54068	86	57	2020-04-07	2020-03-18	2020-05-21	2020-03-22	81	101	37	97	1	1	1	1	0	1	0	1
Loudon, Tennessee, US	47105	Tennessee	2020-06-28	2020-04-02	2020-05-01	0	1	45.8681660131686	44.9169828469969	42	25.2857142857143	93.0484212312384	211.8355758	Sunday	54068	87	58	2020-04-07	2020-03-18	2020-05-21	2020-03-22	82	102	38	98	1	1	1	1	0	1	0	1
Loudon, Tennessee, US	47105	Tennessee	2020-06-29	2020-04-02	2020-05-01	0	1	46.9778797070356	45.4454179393145	41	27.2857142857143	93.0484212312384	211.8355758	Monday	54068	88	59	2020-04-07	2020-03-18	2020-05-21	2020-03-22	83	103	39	99	1	1	1	1	0	1	0	1
Loudon, Tennessee, US	47105	Tennessee	2020-06-30	2020-04-02	2020-05-01	0	1	48.2725456832137	46.0266965408639	30	28.4285714285714	93.0484212312384	211.8355758	Tuesday	54068	89	60	2020-04-07	2020-03-18	2020-05-21	2020-03-22	84	104	40	100	1	1	1	1	0	1	0	1
Loudon, Tennessee, US	47105	Tennessee	2020-07-01	2020-04-02	2020-05-01	0	1	49.0123548124584	46.6079751424133	22	28.8571428571429	93.0484212312384	211.8355758	Wednesday	54068	90	61	2020-04-07	2020-03-18	2020-05-21	2020-03-22	85	105	41	101	1	1	1	1	0	1	0	1
Loudon, Tennessee, US	47105	Tennessee	2020-07-02	2020-04-02	2020-05-01	0	1	50.1220685063254	47.321362517042	18	28.5714285714286	93.0484212312384	211.8355758	Thursday	54068	91	62	2020-04-07	2020-03-18	2020-05-21	2020-03-22	86	106	42	102	1	1	1	1	0	1	0	1
Loudon, Tennessee, US	47105	Tennessee	2020-07-03	2020-04-02	2020-05-01	0	1	51.2317822001924	48.1932804193661	24	29.2857142857143	93.0484212312384	211.8355758	Friday	54068	92	63	2020-04-07	2020-03-18	2020-05-21	2020-03-22	87	107	43	103	1	1	1	1	0	1	0	1
Loudon, Tennessee, US	47105	Tennessee	2020-07-04	2020-04-02	2020-05-01	0	1	51.7866390471258	49.0387765670743	31	29.7142857142857	93.0484212312384	211.8355758	Saturday	54068	93	64	2020-04-07	2020-03-18	2020-05-21	2020-03-22	88	108	44	104	1	1	1	1	0	1	0	1
Loudon, Tennessee, US	47105	Tennessee	2020-07-05	2020-04-02	2020-05-01	0	1	53.081305023304	50.0692249970936	37	29	93.0484212312384	211.8355758	Sunday	54068	94	65	2020-04-07	2020-03-18	2020-05-21	2020-03-22	89	109	45	105	1	1	1	1	0	1	0	1
Loudoun, Virginia, US	51107	Virginia	2020-03-01	2020-03-30	2020-05-29	1	0	0	43.35809932466	33	27.8571428571429	32.1221932070563	605.7690368	Sunday	413538	-29	-89	2020-04-04	2020-03-15	2020-06-18	2020-04-19	-34	-14	-109	-49	0	0	0	0	1	0	1	0
Loudoun, Virginia, US	51107	Virginia	2020-03-02	2020-03-30	2020-05-29	1	0	0	36.4620213699151	13	25.4285714285714	32.1221932070563	605.7690368	Monday	413538	-28	-88	2020-04-04	2020-03-15	2020-06-18	2020-04-19	-33	-13	-108	-48	0	0	0	0	1	0	1	0
Loudoun, Virginia, US	51107	Virginia	2020-03-03	2020-03-30	2020-05-29	1	0	0	29.4602563967068	15	24.4285714285714	32.1221932070563	605.7690368	Tuesday	413538	-27	-87	2020-04-04	2020-03-15	2020-06-18	2020-04-19	-32	-12	-107	-47	0	0	0	0	1	0	1	0
Loudoun, Virginia, US	51107	Virginia	2020-03-04	2020-03-30	2020-05-29	1	0	0	22.2999608958032	13	23.7142857142857	32.1221932070563	605.7690368	Wednesday	413538	-26	-86	2020-04-04	2020-03-15	2020-06-18	2020-04-19	-31	-11	-106	-46	0	0	0	0	1	0	1	0
Loudoun, Virginia, US	51107	Virginia	2020-03-05	2020-03-30	2020-05-29	1	0	0	14.9811348672043	12	22	32.1221932070563	605.7690368	Thursday	413538	-25	-85	2020-04-04	2020-03-15	2020-06-18	2020-04-19	-30	-10	-105	-45	0	0	0	0	1	0	1	0
Loudoun, Virginia, US	51107	Virginia	2020-03-06	2020-03-30	2020-05-29	1	0	0	7.58304357475771	12	19.2857142857143	32.1221932070563	605.7690368	Friday	413538	-24	-84	2020-04-04	2020-03-15	2020-06-18	2020-04-19	-29	-9	-104	-44	0	0	0	0	1	0	1	0
Loudoun, Virginia, US	51107	Virginia	2020-03-07	2020-03-30	2020-05-29	1	0	0	0	23	17.2857142857143	32.1221932070563	605.7690368	Saturday	413538	-23	-83	2020-04-04	2020-03-15	2020-06-18	2020-04-19	-28	-8	-103	-43	0	0	0	0	1	0	1	0
Loudoun, Virginia, US	51107	Virginia	2020-03-08	2020-03-30	2020-05-29	1	0	0	0	36	17.7142857142857	32.1221932070563	605.7690368	Sunday	413538	-22	-82	2020-04-04	2020-03-15	2020-06-18	2020-04-19	-27	-7	-102	-42	0	0	0	0	1	0	1	0
Loudoun, Virginia, US	51107	Virginia	2020-03-09	2020-03-30	2020-05-29	1	0	0	0	14	17.8571428571429	32.1221932070563	605.7690368	Monday	413538	-21	-81	2020-04-04	2020-03-15	2020-06-18	2020-04-19	-26	-6	-101	-41	0	0	0	0	1	0	1	0
Loudoun, Virginia, US	51107	Virginia	2020-03-10	2020-03-30	2020-05-29	1	0	0.0241815746074121	0.00345451065820173	13	17.5714285714286	32.1221932070563	605.7690368	Tuesday	413538	-20	-80	2020-04-04	2020-03-15	2020-06-18	2020-04-19	-25	-5	-100	-40	0	0	0	0	1	0	1	0
Loudoun, Virginia, US	51107	Virginia	2020-03-11	2020-03-30	2020-05-29	1	0	0.0241815746074121	0.00690902131640347	14	17.7142857142857	32.1221932070563	605.7690368	Wednesday	413538	-19	-79	2020-04-04	2020-03-15	2020-06-18	2020-04-19	-24	-4	-99	-39	0	0	0	0	1	0	1	0
Loudoun, Virginia, US	51107	Virginia	2020-03-12	2020-03-30	2020-05-29	1	0	0.0483631492148243	0.0138180426328069	18	18.5714285714286	32.1221932070563	605.7690368	Thursday	413538	-18	-78	2020-04-04	2020-03-15	2020-06-18	2020-04-19	-23	-3	-98	-38	0	0	0	0	1	0	1	0
Loudoun, Virginia, US	51107	Virginia	2020-03-13	2020-03-30	2020-05-29	1	0	0.0725447238222364	0.0241815746074121	19	19.5714285714286	32.1221932070563	605.7690368	Friday	413538	-17	-77	2020-04-04	2020-03-15	2020-06-18	2020-04-19	-22	-2	-97	-37	0	0	0	0	1	0	1	0
Loudoun, Virginia, US	51107	Virginia	2020-03-14	2020-03-30	2020-05-29	1	0	0.120907873037061	0.0414541278984208	39	21.8571428571429	32.1221932070563	605.7690368	Saturday	413538	-16	-76	2020-04-04	2020-03-15	2020-06-18	2020-04-19	-21	-1	-96	-36	0	0	0	0	1	0	1	0
Loudoun, Virginia, US	51107	Virginia	2020-03-15	2020-03-30	2020-05-29	1	0	0.120907873037061	0.0587266811894295	59	25.1428571428571	32.1221932070563	605.7690368	Sunday	413538	-15	-75	2020-04-04	2020-03-15	2020-06-18	2020-04-19	-20	0	-95	-35	0	0	0	0	1	0	1	0
Loudoun, Virginia, US	51107	Virginia	2020-03-16	2020-03-30	2020-05-29	1	0	0.120907873037061	0.0759992344804381	40	28.8571428571429	32.1221932070563	605.7690368	Monday	413538	-14	-74	2020-04-04	2020-03-15	2020-06-18	2020-04-19	-19	1	-94	-34	0	1	0	0	1	0	1	1
Loudoun, Virginia, US	51107	Virginia	2020-03-17	2020-03-30	2020-05-29	1	0	0.120907873037061	0.0898172771132451	46	33.5714285714286	32.1221932070563	605.7690368	Tuesday	413538	-13	-73	2020-04-04	2020-03-15	2020-06-18	2020-04-19	-18	2	-93	-33	0	1	0	0	1	0	1	1
Loudoun, Virginia, US	51107	Virginia	2020-03-18	2020-03-30	2020-05-29	1	0	0.120907873037061	0.103635319746052	50	38.7142857142857	32.1221932070563	605.7690368	Wednesday	413538	-12	-72	2020-04-04	2020-03-15	2020-06-18	2020-04-19	-17	3	-92	-32	0	1	0	0	1	0	1	1
Loudoun, Virginia, US	51107	Virginia	2020-03-19	2020-03-30	2020-05-29	1	0	0.120907873037061	0.113998851720657	52	43.5714285714286	32.1221932070563	605.7690368	Thursday	413538	-11	-71	2020-04-04	2020-03-15	2020-06-18	2020-04-19	-16	4	-91	-31	0	1	0	0	1	0	1	1
Loudoun, Virginia, US	51107	Virginia	2020-03-20	2020-03-30	2020-05-29	1	0	0.217634171466709	0.134725915669868	48	47.7142857142857	32.1221932070563	605.7690368	Friday	413538	-10	-70	2020-04-04	2020-03-15	2020-06-18	2020-04-19	-15	5	-90	-30	0	1	0	0	1	0	1	1
Loudoun, Virginia, US	51107	Virginia	2020-03-21	2020-03-30	2020-05-29	1	0	0.33854204450377	0.165816511593683	63	51.1428571428571	32.1221932070563	605.7690368	Saturday	413538	-9	-69	2020-04-04	2020-03-15	2020-06-18	2020-04-19	-14	6	-89	-29	0	1	0	0	1	0	1	1
Loudoun, Virginia, US	51107	Virginia	2020-03-22	2020-03-30	2020-05-29	1	0	0.362723619111182	0.200361618175701	72	53	32.1221932070563	605.7690368	Sunday	413538	-8	-68	2020-04-04	2020-03-15	2020-06-18	2020-04-19	-13	7	-88	-28	0	1	0	0	1	0	1	1
Loudoun, Virginia, US	51107	Virginia	2020-03-23	2020-03-30	2020-05-29	1	0	0.362723619111182	0.234906724757718	66	56.7142857142857	32.1221932070563	605.7690368	Monday	413538	-7	-67	2020-04-04	2020-03-15	2020-06-18	2020-04-19	-12	8	-87	-27	0	1	0	0	1	0	1	1
Loudoun, Virginia, US	51107	Virginia	2020-03-24	2020-03-30	2020-05-29	1	0	0.435268342933418	0.27981536331434	63	59.1428571428571	32.1221932070563	605.7690368	Tuesday	413538	-6	-66	2020-04-04	2020-03-15	2020-06-18	2020-04-19	-11	9	-86	-26	0	1	0	0	1	0	1	1
Loudoun, Virginia, US	51107	Virginia	2020-03-25	2020-03-30	2020-05-29	1	0	0.483631492148243	0.331633023187366	69	61.8571428571429	32.1221932070563	605.7690368	Wednesday	413538	-5	-65	2020-04-04	2020-03-15	2020-06-18	2020-04-19	-10	10	-85	-25	0	1	0	0	1	0	1	1
Loudoun, Virginia, US	51107	Virginia	2020-03-26	2020-03-30	2020-05-29	1	0	0.67708408900754	0.411086768326006	61	63.1428571428571	32.1221932070563	605.7690368	Thursday	413538	-4	-64	2020-04-04	2020-03-15	2020-06-18	2020-04-19	-9	11	-84	-24	0	1	0	0	1	0	1	1
Loudoun, Virginia, US	51107	Virginia	2020-03-27	2020-03-30	2020-05-29	1	0	1.03980770811872	0.528540130704865	59	64.7142857142857	32.1221932070563	605.7690368	Friday	413538	-3	-63	2020-04-04	2020-03-15	2020-06-18	2020-04-19	-8	12	-83	-23	0	1	0	0	1	0	1	1
Loudoun, Virginia, US	51107	Virginia	2020-03-28	2020-03-30	2020-05-29	1	0	1.30580502880026	0.666720557032935	72	66	32.1221932070563	605.7690368	Saturday	413538	-2	-62	2020-04-04	2020-03-15	2020-06-18	2020-04-19	-7	13	-82	-22	0	1	0	0	1	0	1	1
Loudoun, Virginia, US	51107	Virginia	2020-03-29	2020-03-30	2020-05-29	1	0	1.47507605105214	0.825628047310214	76	66.5714285714286	32.1221932070563	605.7690368	Sunday	413538	-1	-61	2020-04-04	2020-03-15	2020-06-18	2020-04-19	-6	14	-81	-21	0	1	0	0	1	0	1	1
Loudoun, Virginia, US	51107	Virginia	2020-03-30	2020-03-30	2020-05-29	1	0	1.47507605105214	0.984535537587494	62	66	32.1221932070563	605.7690368	Monday	413538	0	-60	2020-04-04	2020-03-15	2020-06-18	2020-04-19	-5	15	-80	-20	0	1	0	0	1	0	1	1
Loudoun, Virginia, US	51107	Virginia	2020-03-31	2020-03-30	2020-05-29	1	1	2.10379699084486	1.22289677300341	68	66.7142857142857	32.1221932070563	605.7690368	Tuesday	413538	1	-59	2020-04-04	2020-03-15	2020-06-18	2020-04-19	-4	16	-79	-19	0	1	0	0	1	0	1	1
Loudoun, Virginia, US	51107	Virginia	2020-04-01	2020-03-30	2020-05-29	1	1	2.53906533377827	1.51653017895056	68	66.5714285714286	32.1221932070563	605.7690368	Wednesday	413538	2	-58	2020-04-04	2020-03-15	2020-06-18	2020-04-19	-3	17	-78	-18	0	1	0	0	1	0	1	1
Loudoun, Virginia, US	51107	Virginia	2020-04-02	2020-03-30	2020-05-29	1	1	2.92597052749687	1.83779967016332	67	67.4285714285714	32.1221932070563	605.7690368	Thursday	413538	3	-57	2020-04-04	2020-03-15	2020-06-18	2020-04-19	-2	18	-77	-17	0	1	0	0	1	0	1	1
Loudoun, Virginia, US	51107	Virginia	2020-04-03	2020-03-30	2020-05-29	1	1	3.14360469896358	2.13834209742687	65	68.2857142857143	32.1221932070563	605.7690368	Friday	413538	4	-56	2020-04-04	2020-03-15	2020-06-18	2020-04-19	-1	19	-76	-16	0	1	0	0	1	0	1	1
Loudoun, Virginia, US	51107	Virginia	2020-04-04	2020-03-30	2020-05-29	1	1	3.62723619111182	2.46997512061424	73	68.4285714285714	32.1221932070563	605.7690368	Saturday	413538	5	-55	2020-04-04	2020-03-15	2020-06-18	2020-04-19	0	20	-75	-15	0	1	0	0	1	0	1	1
Loudoun, Virginia, US	51107	Virginia	2020-04-05	2020-03-30	2020-05-29	1	1	4.03832295943783	2.83615325038362	77	68.5714285714286	32.1221932070563	605.7690368	Sunday	413538	6	-54	2020-04-04	2020-03-15	2020-06-18	2020-04-19	1	21	-74	-14	1	1	0	0	1	1	1	1
Loudoun, Virginia, US	51107	Virginia	2020-04-06	2020-03-30	2020-05-29	1	1	4.54613602619348	3.27487610397524	67	69.2857142857143	32.1221932070563	605.7690368	Monday	413538	7	-53	2020-04-04	2020-03-15	2020-06-18	2020-04-19	2	22	-73	-13	1	1	0	0	1	1	1	1
Loudoun, Virginia, US	51107	Virginia	2020-04-07	2020-03-30	2020-05-29	1	1	5.05394909294914	3.69632640427586	69	69.4285714285714	32.1221932070563	605.7690368	Tuesday	413538	8	-52	2020-04-04	2020-03-15	2020-06-18	2020-04-19	3	23	-72	-12	1	1	0	0	1	1	1	1
Loudoun, Virginia, US	51107	Virginia	2020-04-08	2020-03-30	2020-05-29	1	1	5.75521475656409	4.15577632181669	67	69.2857142857143	32.1221932070563	605.7690368	Wednesday	413538	9	-51	2020-04-04	2020-03-15	2020-06-18	2020-04-19	4	24	-71	-11	1	1	0	0	1	1	1	1
Loudoun, Virginia, US	51107	Virginia	2020-04-09	2020-03-30	2020-05-29	1	1	6.23884624871233	4.62904428199032	67	69.2857142857143	32.1221932070563	605.7690368	Thursday	413538	10	-50	2020-04-04	2020-03-15	2020-06-18	2020-04-19	5	25	-70	-10	1	1	0	0	1	1	1	1
Loudoun, Virginia, US	51107	Virginia	2020-04-10	2020-03-30	2020-05-29	1	1	6.62575144243092	5.12649381677137	66	69.4285714285714	32.1221932070563	605.7690368	Friday	413538	11	-49	2020-04-04	2020-03-15	2020-06-18	2020-04-19	6	26	-69	-9	1	1	0	0	1	1	1	1
Loudoun, Virginia, US	51107	Virginia	2020-04-11	2020-03-30	2020-05-29	1	1	7.15774608379399	5.63085237286883	71	69.1428571428571	32.1221932070563	605.7690368	Saturday	413538	12	-48	2020-04-04	2020-03-15	2020-06-18	2020-04-19	7	27	-68	-8	1	1	0	0	1	1	1	1
Loudoun, Virginia, US	51107	Virginia	2020-04-12	2020-03-30	2020-05-29	1	1	7.47210655369035	6.12139288633347	83	70	32.1221932070563	605.7690368	Sunday	413538	13	-47	2020-04-04	2020-03-15	2020-06-18	2020-04-19	8	28	-67	-7	1	1	0	0	1	1	1	1
Loudoun, Virginia, US	51107	Virginia	2020-04-13	2020-03-30	2020-05-29	1	1	7.83483017280153	6.59120633584891	73	70.8571428571429	32.1221932070563	605.7690368	Monday	413538	14	-46	2020-04-04	2020-03-15	2020-06-18	2020-04-19	9	29	-66	-6	1	1	0	0	1	1	1	1
Loudoun, Virginia, US	51107	Virginia	2020-04-14	2020-03-30	2020-05-29	1	1	8.31846166494977	7.05756527470614	67	70.5714285714286	32.1221932070563	605.7690368	Tuesday	413538	15	-45	2020-04-04	2020-03-15	2020-06-18	2020-04-19	10	30	-65	-5	1	1	0	0	1	1	1	1
Loudoun, Virginia, US	51107	Virginia	2020-04-15	2020-03-30	2020-05-29	1	1	8.87463788092025	7.50319714961417	66	70.4285714285714	32.1221932070563	605.7690368	Wednesday	413538	16	-44	2020-04-04	2020-03-15	2020-06-18	2020-04-19	11	31	-64	-4	1	1	0	0	1	1	1	1
Loudoun, Virginia, US	51107	Virginia	2020-04-16	2020-03-30	2020-05-29	1	1	9.14063520160179	7.91773842859837	68	70.5714285714286	32.1221932070563	605.7690368	Thursday	413538	17	-43	2020-04-04	2020-03-15	2020-06-18	2020-04-19	12	32	-63	-3	1	1	0	0	1	1	1	1
Loudoun, Virginia, US	51107	Virginia	2020-04-17	2020-03-30	2020-05-29	1	1	9.30990622385367	8.30118911165877	64	70.2857142857143	32.1221932070563	605.7690368	Friday	413538	18	-42	2020-04-04	2020-03-15	2020-06-18	2020-04-19	13	33	-62	-2	1	1	0	0	1	1	1	1
Loudoun, Virginia, US	51107	Virginia	2020-04-18	2020-03-30	2020-05-29	1	1	9.98699031286121	8.70536685866837	70	70.1428571428571	32.1221932070563	605.7690368	Saturday	413538	19	-41	2020-04-04	2020-03-15	2020-06-18	2020-04-19	14	34	-61	-1	1	1	0	0	1	1	1	1
Loudoun, Virginia, US	51107	Virginia	2020-04-19	2020-03-30	2020-05-29	1	1	10.2771692081502	9.10609009501977	75	69	32.1221932070563	605.7690368	Sunday	413538	20	-40	2020-04-04	2020-03-15	2020-06-18	2020-04-19	15	35	-60	0	1	1	0	0	1	1	0	1
Loudoun, Virginia, US	51107	Virginia	2020-04-20	2020-03-30	2020-05-29	1	1	10.7849822749058	9.52754039532038	66	68	32.1221932070563	605.7690368	Monday	413538	21	-39	2020-04-04	2020-03-15	2020-06-18	2020-04-19	16	36	-59	1	1	1	0	1	1	1	0	1
Loudoun, Virginia, US	51107	Virginia	2020-04-21	2020-03-30	2020-05-29	1	1	11.3169769162689	9.9558997169374	66	67.8571428571429	32.1221932070563	605.7690368	Tuesday	413538	22	-38	2020-04-04	2020-03-15	2020-06-18	2020-04-19	17	37	-58	2	1	1	0	1	1	1	0	1
Loudoun, Virginia, US	51107	Virginia	2020-04-22	2020-03-30	2020-05-29	1	1	11.4862479385208	10.3289868680232	62	67.2857142857143	32.1221932070563	605.7690368	Wednesday	413538	23	-37	2020-04-04	2020-03-15	2020-06-18	2020-04-19	18	38	-57	3	1	1	0	1	1	1	0	1
Loudoun, Virginia, US	51107	Virginia	2020-04-23	2020-03-30	2020-05-29	1	1	12.0424241544912	10.7435281470074	65	66.8571428571429	32.1221932070563	605.7690368	Thursday	413538	24	-36	2020-04-04	2020-03-15	2020-06-18	2020-04-19	19	39	-56	4	1	1	0	1	1	1	0	1
Loudoun, Virginia, US	51107	Virginia	2020-04-24	2020-03-30	2020-05-29	1	1	12.792052967321	11.2409776817884	64	66.8571428571429	32.1221932070563	605.7690368	Friday	413538	25	-35	2020-04-04	2020-03-15	2020-06-18	2020-04-19	20	40	-55	5	1	1	0	1	1	1	0	1
Loudoun, Virginia, US	51107	Virginia	2020-04-25	2020-03-30	2020-05-29	1	1	13.6384080785804	11.7626087911769	65	66.1428571428571	32.1221932070563	605.7690368	Saturday	413538	26	-34	2020-04-04	2020-03-15	2020-06-18	2020-04-19	21	41	-54	6	1	1	0	1	1	1	0	1
Loudoun, Virginia, US	51107	Virginia	2020-04-26	2020-03-30	2020-05-29	1	1	14.4122184660176	12.3533301137294	78	66.5714285714286	32.1221932070563	605.7690368	Sunday	413538	27	-33	2020-04-04	2020-03-15	2020-06-18	2020-04-19	22	42	-53	7	1	1	0	1	1	1	0	1
Loudoun, Virginia, US	51107	Virginia	2020-04-27	2020-03-30	2020-05-29	1	1	15.1860288534548	12.9820510535221	65	66.4285714285714	32.1221932070563	605.7690368	Monday	413538	28	-32	2020-04-04	2020-03-15	2020-06-18	2020-04-19	23	43	-52	8	1	1	0	1	1	1	0	1
Loudoun, Virginia, US	51107	Virginia	2020-04-28	2020-03-30	2020-05-29	1	1	16.6369233298995	13.7420433983265	66	66.4285714285714	32.1221932070563	605.7690368	Tuesday	413538	29	-31	2020-04-04	2020-03-15	2020-06-18	2020-04-19	24	44	-51	9	1	1	0	1	1	1	0	1
Loudoun, Virginia, US	51107	Virginia	2020-04-29	2020-03-30	2020-05-29	1	1	17.5800047395886	14.6125800841933	61	66.2857142857143	32.1221932070563	605.7690368	Wednesday	413538	30	-30	2020-04-04	2020-03-15	2020-06-18	2020-04-19	25	45	-50	10	1	1	0	1	1	1	0	1
Loudoun, Virginia, US	51107	Virginia	2020-04-30	2020-03-30	2020-05-29	1	1	18.0394546571295	15.4692987274274	69	66.8571428571429	32.1221932070563	605.7690368	Thursday	413538	31	-29	2020-04-04	2020-03-15	2020-06-18	2020-04-19	26	46	-49	11	1	1	0	1	1	1	0	1
Loudoun, Virginia, US	51107	Virginia	2020-05-01	2020-03-30	2020-05-29	1	1	20.1190700733669	16.5160154568625	56	65.7142857142857	32.1221932070563	605.7690368	Friday	413538	32	-28	2020-04-04	2020-03-15	2020-06-18	2020-04-19	27	47	-48	12	1	1	0	1	1	1	0	1
Loudoun, Virginia, US	51107	Virginia	2020-05-02	2020-03-30	2020-05-29	1	1	21.3039672291301	17.6110953355124	57	64.5714285714286	32.1221932070563	605.7690368	Saturday	413538	33	-27	2020-04-04	2020-03-15	2020-06-18	2020-04-19	28	48	-47	13	1	1	0	1	1	1	0	1
Loudoun, Virginia, US	51107	Virginia	2020-05-03	2020-03-30	2020-05-29	1	1	22.5130459595007	18.76835640601	72	63.7142857142857	32.1221932070563	605.7690368	Sunday	413538	34	-26	2020-04-04	2020-03-15	2020-06-18	2020-04-19	29	49	-46	14	1	1	0	1	1	1	0	1
Loudoun, Virginia, US	51107	Virginia	2020-05-04	2020-03-30	2020-05-29	1	1	23.2384931977231	19.9187084551912	60	63	32.1221932070563	605.7690368	Monday	413538	35	-25	2020-04-04	2020-03-15	2020-06-18	2020-04-19	30	50	-45	15	1	1	0	1	1	1	0	1
Loudoun, Virginia, US	51107	Virginia	2020-05-05	2020-03-30	2020-05-29	1	1	24.1332114581973	20.9896067592337	59	62	32.1221932070563	605.7690368	Tuesday	413538	36	-24	2020-04-04	2020-03-15	2020-06-18	2020-04-19	31	51	-44	16	1	1	0	1	1	1	0	1
Loudoun, Virginia, US	51107	Virginia	2020-05-06	2020-03-30	2020-05-29	1	1	24.7861139725974	22.0190509353779	63	62.2857142857143	32.1221932070563	605.7690368	Wednesday	413538	37	-23	2020-04-04	2020-03-15	2020-06-18	2020-04-19	32	52	-43	17	1	1	0	1	1	1	0	1
Loudoun, Virginia, US	51107	Virginia	2020-05-07	2020-03-30	2020-05-29	1	1	25.2213823155309	23.0450406008638	58	60.7142857142857	32.1221932070563	605.7690368	Thursday	413538	38	-22	2020-04-04	2020-03-15	2020-06-18	2020-04-19	33	53	-42	18	1	1	0	1	1	1	0	1
Loudoun, Virginia, US	51107	Virginia	2020-05-08	2020-03-30	2020-05-29	1	1	25.874284829931	23.8672141375158	58	61	32.1221932070563	605.7690368	Friday	413538	39	-21	2020-04-04	2020-03-15	2020-06-18	2020-04-19	34	54	-41	19	1	1	0	1	1	1	0	1
Loudoun, Virginia, US	51107	Virginia	2020-05-09	2020-03-30	2020-05-29	1	1	27.2526345825535	24.7170237594334	61	61.5714285714286	32.1221932070563	605.7690368	Saturday	413538	40	-20	2020-04-04	2020-03-15	2020-06-18	2020-04-19	35	55	-40	20	1	1	0	1	1	1	0	1
Loudoun, Virginia, US	51107	Virginia	2020-05-10	2020-03-30	2020-05-29	1	1	28.0264449699907	25.5046521895034	65	60.5714285714286	32.1221932070563	605.7690368	Sunday	413538	41	-19	2020-04-04	2020-03-15	2020-06-18	2020-04-19	36	56	-39	21	1	1	0	1	1	1	0	1
Loudoun, Virginia, US	51107	Virginia	2020-05-11	2020-03-30	2020-05-29	1	1	28.8969816558575	26.3130076835226	61	60.7142857142857	32.1221932070563	605.7690368	Monday	413538	42	-18	2020-04-04	2020-03-15	2020-06-18	2020-04-19	37	57	-38	22	1	1	0	1	1	1	0	1
Loudoun, Virginia, US	51107	Virginia	2020-05-12	2020-03-30	2020-05-29	1	1	29.2597052749687	27.0453639430614	61	61	32.1221932070563	605.7690368	Tuesday	413538	43	-17	2020-04-04	2020-03-15	2020-06-18	2020-04-19	38	58	-37	23	1	1	0	1	1	1	0	1
Loudoun, Virginia, US	51107	Virginia	2020-05-13	2020-03-30	2020-05-29	1	1	31.0249602213098	27.9366276928774	57	60.1428571428571	32.1221932070563	605.7690368	Wednesday	413538	44	-16	2020-04-04	2020-03-15	2020-06-18	2020-04-19	39	59	-36	24	1	1	0	1	1	1	0	1
Loudoun, Virginia, US	51107	Virginia	2020-05-14	2020-03-30	2020-05-29	1	1	32.3791283993248	28.9591628477051	58	60.1428571428571	32.1221932070563	605.7690368	Thursday	413538	45	-15	2020-04-04	2020-03-15	2020-06-18	2020-04-19	40	60	-35	25	1	1	0	1	1	1	0	1
Loudoun, Virginia, US	51107	Virginia	2020-05-15	2020-03-30	2020-05-29	1	1	33.2254835105843	30.0093340877985	50	59	32.1221932070563	605.7690368	Friday	413538	46	-14	2020-04-04	2020-03-15	2020-06-18	2020-04-19	41	61	-34	26	1	1	0	1	1	1	0	1
Loudoun, Virginia, US	51107	Virginia	2020-05-16	2020-03-30	2020-05-29	1	1	34.5796516885994	31.0560508172336	56	58.2857142857143	32.1221932070563	605.7690368	Saturday	413538	47	-13	2020-04-04	2020-03-15	2020-06-18	2020-04-19	42	62	-33	27	1	1	0	1	1	1	0	1
Loudoun, Virginia, US	51107	Virginia	2020-05-17	2020-03-30	2020-05-29	1	1	34.9665568823179	32.0474953761375	67	58.5714285714286	32.1221932070563	605.7690368	Sunday	413538	48	-12	2020-04-04	2020-03-15	2020-06-18	2020-04-19	43	63	-32	28	1	1	0	1	1	1	0	1
Loudoun, Virginia, US	51107	Virginia	2020-05-18	2020-03-30	2020-05-29	1	1	35.9338198666144	33.0527579776742	59	58.2857142857143	32.1221932070563	605.7690368	Monday	413538	49	-11	2020-04-04	2020-03-15	2020-06-18	2020-04-19	44	64	-31	29	1	1	0	1	1	1	0	1
Loudoun, Virginia, US	51107	Virginia	2020-05-19	2020-03-30	2020-05-29	1	1	36.9252644255183	34.1478378563241	58	57.8571428571429	32.1221932070563	605.7690368	Tuesday	413538	50	-10	2020-04-04	2020-03-15	2020-06-18	2020-04-19	45	65	-30	30	1	1	0	1	1	1	0	1
Loudoun, Virginia, US	51107	Virginia	2020-05-20	2020-03-30	2020-05-29	1	1	38.1827063051038	35.1703730111519	55	57.5714285714286	32.1221932070563	605.7690368	Wednesday	413538	51	-9	2020-04-04	2020-03-15	2020-06-18	2020-04-19	46	66	-29	31	1	1	0	1	1	1	0	1
Loudoun, Virginia, US	51107	Virginia	2020-05-21	2020-03-30	2020-05-29	1	1	41.1086768326006	36.4174513587627	53	56.8571428571429	32.1221932070563	605.7690368	Thursday	413538	52	-8	2020-04-04	2020-03-15	2020-06-18	2020-04-19	47	67	-28	32	1	1	0	1	1	1	0	1
Loudoun, Virginia, US	51107	Virginia	2020-05-22	2020-03-30	2020-05-29	1	1	43.6961053155937	37.913254473764	51	57	32.1221932070563	605.7690368	Friday	413538	53	-7	2020-04-04	2020-03-15	2020-06-18	2020-04-19	48	68	-27	33	1	1	0	1	1	1	0	1
Loudoun, Virginia, US	51107	Virginia	2020-05-23	2020-03-30	2020-05-29	1	1	44.2764631061716	39.2985132477029	51	56.2857142857143	32.1221932070563	605.7690368	Saturday	413538	54	-6	2020-04-04	2020-03-15	2020-06-18	2020-04-19	49	69	-26	34	1	1	0	1	1	1	0	1
Loudoun, Virginia, US	51107	Virginia	2020-05-24	2020-03-30	2020-05-29	1	1	44.0346473600975	40.5939547445286	62	55.5714285714286	32.1221932070563	605.7690368	Sunday	413538	55	-5	2020-04-04	2020-03-15	2020-06-18	2020-04-19	50	70	-25	35	1	1	0	1	1	1	0	1
Loudoun, Virginia, US	51107	Virginia	2020-05-25	2020-03-30	2020-05-29	1	1	49.4996832213726	42.5319352237797	57	55.2857142857143	32.1221932070563	605.7690368	Monday	413538	56	-4	2020-04-04	2020-03-15	2020-06-18	2020-04-19	51	71	-24	36	1	1	0	1	1	1	0	1
Loudoun, Virginia, US	51107	Virginia	2020-05-26	2020-03-30	2020-05-29	1	1	52.8609220918029	44.8084577475347	53	54.5714285714286	32.1221932070563	605.7690368	Tuesday	413538	57	-3	2020-04-04	2020-03-15	2020-06-18	2020-04-19	52	72	-23	37	1	1	0	1	1	1	0	1
Loudoun, Virginia, US	51107	Virginia	2020-05-27	2020-03-30	2020-05-29	1	1	54.9889006572552	47.2093426549849	52	54.1428571428571	32.1221932070563	605.7690368	Wednesday	413538	58	-2	2020-04-04	2020-03-15	2020-06-18	2020-04-19	53	73	-22	38	1	1	0	1	1	1	0	1
Loudoun, Virginia, US	51107	Virginia	2020-05-28	2020-03-30	2020-05-29	1	1	56.0528899399813	49.3442302417536	52	54	32.1221932070563	605.7690368	Thursday	413538	59	-1	2020-04-04	2020-03-15	2020-06-18	2020-04-19	54	74	-21	39	1	1	0	1	1	1	0	1
Loudoun, Virginia, US	51107	Virginia	2020-05-29	2020-03-30	2020-05-29	0	1	58.7370447214041	51.492935871155	46	53.2857142857143	32.1221932070563	605.7690368	Friday	413538	60	0	2020-04-04	2020-03-15	2020-06-18	2020-04-19	55	75	-20	40	1	1	0	1	1	1	0	1
Loudoun, Virginia, US	51107	Virginia	2020-05-30	2020-03-30	2020-05-29	0	1	61.1552021821453	53.9041843105799	47	52.7142857142857	32.1221932070563	605.7690368	Saturday	413538	61	1	2020-04-04	2020-03-15	2020-06-18	2020-04-19	56	76	-19	41	1	1	0	1	1	1	0	1
Loudoun, Virginia, US	51107	Virginia	2020-05-31	2020-03-30	2020-05-29	0	1	62.2675546140863	56.508885346864	57	52	32.1221932070563	605.7690368	Sunday	413538	62	2	2020-04-04	2020-03-15	2020-06-18	2020-04-19	57	77	-18	42	1	1	0	1	1	1	0	1
Loudoun, Virginia, US	51107	Virginia	2020-06-01	2020-03-30	2020-05-29	0	1	63.1380912999531	58.4572293580897	49	50.8571428571429	32.1221932070563	605.7690368	Monday	413538	63	3	2020-04-04	2020-03-15	2020-06-18	2020-04-19	58	78	-17	43	1	1	0	1	1	1	0	1
Loudoun, Virginia, US	51107	Virginia	2020-06-02	2020-03-30	2020-05-29	0	1	63.7426306651384	60.0117591542805	50	50.4285714285714	32.1221932070563	605.7690368	Tuesday	413538	64	4	2020-04-04	2020-03-15	2020-06-18	2020-04-19	59	79	-16	44	1	1	0	1	1	1	0	1
Loudoun, Virginia, US	51107	Virginia	2020-06-03	2020-03-30	2020-05-29	0	1	64.2988068811089	61.3417457576882	50	50.1428571428571	32.1221932070563	605.7690368	Wednesday	413538	65	5	2020-04-04	2020-03-15	2020-06-18	2020-04-19	60	80	-15	45	1	1	0	1	1	1	0	1
Loudoun, Virginia, US	51107	Virginia	2020-06-04	2020-03-30	2020-05-29	0	1	67.5633194531095	62.9860928309922	51	50	32.1221932070563	605.7690368	Thursday	413538	66	6	2020-04-04	2020-03-15	2020-06-18	2020-04-19	61	81	-14	46	1	1	0	1	1	1	0	1
Loudoun, Virginia, US	51107	Virginia	2020-06-05	2020-03-30	2020-05-29	0	1	68.6031271612282	64.3955331795385	43	49.5714285714286	32.1221932070563	605.7690368	Friday	413538	67	7	2020-04-04	2020-03-15	2020-06-18	2020-04-19	62	82	-13	47	1	1	0	1	1	1	0	1
Loudoun, Virginia, US	51107	Virginia	2020-06-06	2020-03-30	2020-05-29	0	1	71.0696477711843	65.8118825494012	46	49.4285714285714	32.1221932070563	605.7690368	Saturday	413538	68	8	2020-04-04	2020-03-15	2020-06-18	2020-04-19	63	83	-12	48	1	1	0	1	1	1	0	1
Loudoun, Virginia, US	51107	Virginia	2020-06-07	2020-03-30	2020-05-29	0	1	74.8177918353332	67.6047735810079	50	48.4285714285714	32.1221932070563	605.7690368	Sunday	413538	69	9	2020-04-04	2020-03-15	2020-06-18	2020-04-19	64	84	-11	49	1	1	0	1	1	1	0	1
Loudoun, Virginia, US	51107	Virginia	2020-06-08	2020-03-30	2020-05-29	0	1	76.099415289526	69.4563912938041	50	48.5714285714286	32.1221932070563	605.7690368	Monday	413538	70	10	2020-04-04	2020-03-15	2020-06-18	2020-04-19	65	85	-10	50	1	1	0	1	1	1	0	1
Loudoun, Virginia, US	51107	Virginia	2020-06-09	2020-03-30	2020-05-29	0	1	76.7523178039261	71.3149180279166	47	48.1428571428571	32.1221932070563	605.7690368	Tuesday	413538	71	11	2020-04-04	2020-03-15	2020-06-18	2020-04-19	66	86	-9	51	1	1	0	1	1	1	0	1
Loudoun, Virginia, US	51107	Virginia	2020-06-10	2020-03-30	2020-05-29	0	1	76.8974072515706	73.1147180808397	49	48	32.1221932070563	605.7690368	Wednesday	413538	72	12	2020-04-04	2020-03-15	2020-06-18	2020-04-19	67	87	-8	52	1	1	0	1	1	1	0	1
Loudoun, Virginia, US	51107	Virginia	2020-06-11	2020-03-30	2020-05-29	0	1	78.0823044073338	74.6174302171574	48	47.5714285714286	32.1221932070563	605.7690368	Thursday	413538	73	13	2020-04-04	2020-03-15	2020-06-18	2020-04-19	68	88	-7	53	1	1	0	1	1	1	0	1
Loudoun, Virginia, US	51107	Virginia	2020-06-12	2020-03-30	2020-05-29	0	1	79.3155647123118	76.1477784387408	37	46.7142857142857	32.1221932070563	605.7690368	Friday	413538	74	14	2020-04-04	2020-03-15	2020-06-18	2020-04-19	69	89	-6	54	1	1	0	1	1	1	0	1
Loudoun, Virginia, US	51107	Virginia	2020-06-13	2020-03-30	2020-05-29	0	1	80.3070092712157	77.4674015101739	39	45.7142857142857	32.1221932070563	605.7690368	Saturday	413538	75	15	2020-04-04	2020-03-15	2020-06-18	2020-04-19	70	90	-5	55	1	1	0	1	1	1	0	1
Loudoun, Virginia, US	51107	Virginia	2020-06-14	2020-03-30	2020-05-29	0	1	81.8304484714827	78.4692096010524	52	46	32.1221932070563	605.7690368	Sunday	413538	76	16	2020-04-04	2020-03-15	2020-06-18	2020-04-19	71	91	-4	56	1	1	0	1	1	1	0	1
Loudoun, Virginia, US	51107	Virginia	2020-06-15	2020-03-30	2020-05-29	0	1	82.3140799636309	79.3570188402102	55	46.7142857142857	32.1221932070563	605.7690368	Monday	413538	77	17	2020-04-04	2020-03-15	2020-06-18	2020-04-19	72	92	-3	57	1	1	0	1	1	1	0	1
Loudoun, Virginia, US	51107	Virginia	2020-06-16	2020-03-30	2020-05-29	0	1	83.1604350748903	80.2724641646337	48	46.8571428571429	32.1221932070563	605.7690368	Tuesday	413538	78	18	2020-04-04	2020-03-15	2020-06-18	2020-04-19	73	93	-2	58	1	1	0	1	1	1	0	1
Loudoun, Virginia, US	51107	Virginia	2020-06-17	2020-03-30	2020-05-29	0	1	83.6198849924312	81.2328181276138	50	47	32.1221932070563	605.7690368	Wednesday	413538	79	19	2020-04-04	2020-03-15	2020-06-18	2020-04-19	74	94	-1	59	1	1	0	1	1	1	0	1
Loudoun, Virginia, US	51107	Virginia	2020-06-18	2020-03-30	2020-05-29	0	1	84.6113295513351	82.1655360053282	49	47.1428571428571	32.1221932070563	605.7690368	Thursday	413538	80	20	2020-04-04	2020-03-15	2020-06-18	2020-04-19	75	95	0	60	1	1	0	1	0	1	0	1
Loudoun, Virginia, US	51107	Virginia	2020-06-19	2020-03-30	2020-05-29	0	1	84.7322374243721	82.9393463927654	46	48.4285714285714	32.1221932070563	605.7690368	Friday	413538	81	21	2020-04-04	2020-03-15	2020-06-18	2020-04-19	76	96	1	61	1	1	1	1	0	1	0	1
Loudoun, Virginia, US	51107	Virginia	2020-06-20	2020-03-30	2020-05-29	0	1	85.6753188340612	83.7062477588862	42	48.8571428571429	32.1221932070563	605.7690368	Saturday	413538	82	22	2020-04-04	2020-03-15	2020-06-18	2020-04-19	77	97	2	62	1	1	1	1	0	1	0	1
Loudoun, Virginia, US	51107	Virginia	2020-06-21	2020-03-30	2020-05-29	0	1	86.6909449675725	84.4006044011848	46	48	32.1221932070563	605.7690368	Sunday	413538	83	23	2020-04-04	2020-03-15	2020-06-18	2020-04-19	78	98	3	63	1	1	1	1	0	1	0	1
Loudoun, Virginia, US	51107	Virginia	2020-06-22	2020-03-30	2020-05-29	0	1	87.3438474819726	85.1191426180907	53	47.7142857142857	32.1221932070563	605.7690368	Monday	413538	84	24	2020-04-04	2020-03-15	2020-06-18	2020-04-19	79	99	4	64	1	1	1	1	0	1	0	1
Loudoun, Virginia, US	51107	Virginia	2020-06-23	2020-03-30	2020-05-29	0	1	87.8274789741209	85.7858631751237	46	47.4285714285714	32.1221932070563	605.7690368	Tuesday	413538	85	25	2020-04-04	2020-03-15	2020-06-18	2020-04-19	80	100	5	65	1	1	1	1	0	1	0	1
Loudoun, Virginia, US	51107	Virginia	2020-06-24	2020-03-30	2020-05-29	0	1	89.0607392790989	86.563128073219	47	47	32.1221932070563	605.7690368	Wednesday	413538	86	26	2020-04-04	2020-03-15	2020-06-18	2020-04-19	81	101	6	66	1	1	1	1	0	1	0	1
Loudoun, Virginia, US	51107	Virginia	2020-06-25	2020-03-30	2020-05-29	0	1	90.414907457114	87.3922106311875	46	46.5714285714286	32.1221932070563	605.7690368	Thursday	413538	87	27	2020-04-04	2020-03-15	2020-06-18	2020-04-19	82	102	7	67	1	1	1	1	0	1	0	1
Loudoun, Virginia, US	51107	Virginia	2020-06-26	2020-03-30	2020-05-29	0	1	92.0350729558106	88.4354728499644	44	46.2857142857143	32.1221932070563	605.7690368	Friday	413538	88	28	2020-04-04	2020-03-15	2020-06-18	2020-04-19	83	103	8	68	1	1	1	1	0	1	0	1
Loudoun, Virginia, US	51107	Virginia	2020-06-27	2020-03-30	2020-05-29	0	1	94.0663252228332	89.6341880483604	45	46.7142857142857	32.1221932070563	605.7690368	Saturday	413538	89	29	2020-04-04	2020-03-15	2020-06-18	2020-04-19	84	104	9	69	1	1	1	1	0	1	0	1
Loudoun, Virginia, US	51107	Virginia	2020-06-28	2020-03-30	2020-05-29	0	1	95.0819513563445	90.8329032467564	53	47.7142857142857	32.1221932070563	605.7690368	Sunday	413538	90	30	2020-04-04	2020-03-15	2020-06-18	2020-04-19	85	105	10	70	1	1	1	1	0	1	0	1
Loudoun, Virginia, US	51107	Virginia	2020-06-29	2020-03-30	2020-05-29	0	1	95.9524880422113	92.0627090410762	58	48.4285714285714	32.1221932070563	605.7690368	Monday	413538	91	31	2020-04-04	2020-03-15	2020-06-18	2020-04-19	86	106	11	71	1	1	1	1	0	1	0	1
Loudoun, Virginia, US	51107	Virginia	2020-06-30	2020-03-30	2020-05-29	0	1	96.7262984296486	93.3339689632944	49	48.8571428571429	32.1221932070563	605.7690368	Tuesday	413538	92	32	2020-04-04	2020-03-15	2020-06-18	2020-04-19	87	107	12	72	1	1	1	1	0	1	0	1
Loudoun, Virginia, US	51107	Virginia	2020-07-01	2020-03-30	2020-05-29	0	1	97.8628324361969	94.5914108428799	42	48.1428571428571	32.1221932070563	605.7690368	Wednesday	413538	93	33	2020-04-04	2020-03-15	2020-06-18	2020-04-19	88	108	13	73	1	1	1	1	0	1	0	1
Loudoun, Virginia, US	51107	Virginia	2020-07-02	2020-03-30	2020-05-29	0	1	98.7333691220637	95.7797625093013	35	46.5714285714286	32.1221932070563	605.7690368	Thursday	413538	94	34	2020-04-04	2020-03-15	2020-06-18	2020-04-19	89	109	14	74	1	1	1	1	0	1	0	1
Loudoun, Virginia, US	51107	Virginia	2020-07-03	2020-03-30	2020-05-29	0	1	99.4588163602861	96.8402972813692	39	45.8571428571429	32.1221932070563	605.7690368	Friday	413538	95	35	2020-04-04	2020-03-15	2020-06-18	2020-04-19	90	110	15	75	1	1	1	1	0	1	0	1
Loudoun, Virginia, US	51107	Virginia	2020-07-04	2020-03-30	2020-05-29	0	1	100.958073985946	97.8248328189567	48	46.2857142857143	32.1221932070563	605.7690368	Saturday	413538	96	36	2020-04-04	2020-03-15	2020-06-18	2020-04-19	91	111	16	76	1	1	1	1	0	1	0	1
Loudoun, Virginia, US	51107	Virginia	2020-07-05	2020-03-30	2020-05-29	0	1	101.731884373383	98.7748232499622	52	46.1428571428571	32.1221932070563	605.7690368	Sunday	413538	97	37	2020-04-04	2020-03-15	2020-06-18	2020-04-19	92	112	17	77	1	1	1	1	0	1	0	1
Louisa, Virginia, US	51109	Virginia	2020-03-01	2020-03-30	2020-05-29	1	0	0	279.75920771571	28	18.7142857142857	89.4876445572119	66.8002906	Sunday	37591	-29	-89	2020-04-04	2020-03-15	2020-06-18	2020-04-19	-34	-14	-109	-49	0	0	0	0	1	0	1	0
Louisa, Virginia, US	51109	Virginia	2020-03-02	2020-03-30	2020-05-29	1	0	0	233.154249465985	9	18.1428571428571	89.4876445572119	66.8002906	Monday	37591	-28	-88	2020-04-04	2020-03-15	2020-06-18	2020-04-19	-33	-13	-108	-48	0	0	0	0	1	0	1	0
Louisa, Virginia, US	51109	Virginia	2020-03-03	2020-03-30	2020-05-29	1	0	0	186.54929121626	8	17	89.4876445572119	66.8002906	Tuesday	37591	-27	-87	2020-04-04	2020-03-15	2020-06-18	2020-04-19	-32	-12	-107	-47	0	0	0	0	1	0	1	0
Louisa, Virginia, US	51109	Virginia	2020-03-04	2020-03-30	2020-05-29	1	0	0	139.944332966535	9	16.7142857142857	89.4876445572119	66.8002906	Wednesday	37591	-26	-86	2020-04-04	2020-03-15	2020-06-18	2020-04-19	-31	-11	-106	-46	0	0	0	0	1	0	1	0
Louisa, Virginia, US	51109	Virginia	2020-03-05	2020-03-30	2020-05-29	1	0	0	93.3393747168101	9	15.5714285714286	89.4876445572119	66.8002906	Thursday	37591	-25	-85	2020-04-04	2020-03-15	2020-06-18	2020-04-19	-30	-10	-105	-45	0	0	0	0	1	0	1	0
Louisa, Virginia, US	51109	Virginia	2020-03-06	2020-03-30	2020-05-29	1	0	0	46.7344164670852	9	13.7142857142857	89.4876445572119	66.8002906	Friday	37591	-24	-84	2020-04-04	2020-03-15	2020-06-18	2020-04-19	-29	-9	-104	-44	0	0	0	0	1	0	1	0
Louisa, Virginia, US	51109	Virginia	2020-03-07	2020-03-30	2020-05-29	1	0	0	0	18	12.8571428571429	89.4876445572119	66.8002906	Saturday	37591	-23	-83	2020-04-04	2020-03-15	2020-06-18	2020-04-19	-28	-8	-103	-43	0	0	0	0	1	0	1	0
Louisa, Virginia, US	51109	Virginia	2020-03-08	2020-03-30	2020-05-29	1	0	0	0	31	13.2857142857143	89.4876445572119	66.8002906	Sunday	37591	-22	-82	2020-04-04	2020-03-15	2020-06-18	2020-04-19	-27	-7	-102	-42	0	0	0	0	1	0	1	0
Louisa, Virginia, US	51109	Virginia	2020-03-09	2020-03-30	2020-05-29	1	0	0	0	12	13.7142857142857	89.4876445572119	66.8002906	Monday	37591	-21	-81	2020-04-04	2020-03-15	2020-06-18	2020-04-19	-26	-6	-101	-41	0	0	0	0	1	0	1	0
Louisa, Virginia, US	51109	Virginia	2020-03-10	2020-03-30	2020-05-29	1	0	0	0	8	13.7142857142857	89.4876445572119	66.8002906	Tuesday	37591	-20	-80	2020-04-04	2020-03-15	2020-06-18	2020-04-19	-25	-5	-100	-40	0	0	0	0	1	0	1	0
Louisa, Virginia, US	51109	Virginia	2020-03-11	2020-03-30	2020-05-29	1	0	0	0	8	13.5714285714286	89.4876445572119	66.8002906	Wednesday	37591	-19	-79	2020-04-04	2020-03-15	2020-06-18	2020-04-19	-24	-4	-99	-39	0	0	0	0	1	0	1	0
Louisa, Virginia, US	51109	Virginia	2020-03-12	2020-03-30	2020-05-29	1	0	0	0	10	13.7142857142857	89.4876445572119	66.8002906	Thursday	37591	-18	-78	2020-04-04	2020-03-15	2020-06-18	2020-04-19	-23	-3	-98	-38	0	0	0	0	1	0	1	0
Louisa, Virginia, US	51109	Virginia	2020-03-13	2020-03-30	2020-05-29	1	0	0	0	9	13.7142857142857	89.4876445572119	66.8002906	Friday	37591	-17	-77	2020-04-04	2020-03-15	2020-06-18	2020-04-19	-22	-2	-97	-37	0	0	0	0	1	0	1	0
Louisa, Virginia, US	51109	Virginia	2020-03-14	2020-03-30	2020-05-29	1	0	0	0	21	14.1428571428571	89.4876445572119	66.8002906	Saturday	37591	-16	-76	2020-04-04	2020-03-15	2020-06-18	2020-04-19	-21	-1	-96	-36	0	0	0	0	1	0	1	0
Louisa, Virginia, US	51109	Virginia	2020-03-15	2020-03-30	2020-05-29	1	0	0	0	41	15.5714285714286	89.4876445572119	66.8002906	Sunday	37591	-15	-75	2020-04-04	2020-03-15	2020-06-18	2020-04-19	-20	0	-95	-35	0	0	0	0	1	0	1	0
Louisa, Virginia, US	51109	Virginia	2020-03-16	2020-03-30	2020-05-29	1	0	0	0	17	16.2857142857143	89.4876445572119	66.8002906	Monday	37591	-14	-74	2020-04-04	2020-03-15	2020-06-18	2020-04-19	-19	1	-94	-34	0	1	0	0	1	0	1	1
Louisa, Virginia, US	51109	Virginia	2020-03-17	2020-03-30	2020-05-29	1	0	0	0	13	17	89.4876445572119	66.8002906	Tuesday	37591	-13	-73	2020-04-04	2020-03-15	2020-06-18	2020-04-19	-18	2	-93	-33	0	1	0	0	1	0	1	1
Louisa, Virginia, US	51109	Virginia	2020-03-18	2020-03-30	2020-05-29	1	0	0	0	20	18.7142857142857	89.4876445572119	66.8002906	Wednesday	37591	-12	-72	2020-04-04	2020-03-15	2020-06-18	2020-04-19	-17	3	-92	-32	0	1	0	0	1	0	1	1
Louisa, Virginia, US	51109	Virginia	2020-03-19	2020-03-30	2020-05-29	1	0	0	0	12	19	89.4876445572119	66.8002906	Thursday	37591	-11	-71	2020-04-04	2020-03-15	2020-06-18	2020-04-19	-16	4	-91	-31	0	1	0	0	1	0	1	1
Louisa, Virginia, US	51109	Virginia	2020-03-20	2020-03-30	2020-05-29	1	0	0	0	16	20	89.4876445572119	66.8002906	Friday	37591	-10	-70	2020-04-04	2020-03-15	2020-06-18	2020-04-19	-15	5	-90	-30	0	1	0	0	1	0	1	1
Louisa, Virginia, US	51109	Virginia	2020-03-21	2020-03-30	2020-05-29	1	0	0	0	37	22.2857142857143	89.4876445572119	66.8002906	Saturday	37591	-9	-69	2020-04-04	2020-03-15	2020-06-18	2020-04-19	-14	6	-89	-29	0	1	0	0	1	0	1	1
Louisa, Virginia, US	51109	Virginia	2020-03-22	2020-03-30	2020-05-29	1	0	0.266021122077093	0.0380030174395847	52	23.8571428571429	89.4876445572119	66.8002906	Sunday	37591	-8	-68	2020-04-04	2020-03-15	2020-06-18	2020-04-19	-13	7	-88	-28	0	1	0	0	1	0	1	1
Louisa, Virginia, US	51109	Virginia	2020-03-23	2020-03-30	2020-05-29	1	0	0.532042244154186	0.114009052318754	34	26.2857142857143	89.4876445572119	66.8002906	Monday	37591	-7	-67	2020-04-04	2020-03-15	2020-06-18	2020-04-19	-12	8	-87	-27	0	1	0	0	1	0	1	1
Louisa, Virginia, US	51109	Virginia	2020-03-24	2020-03-30	2020-05-29	1	0	0.532042244154186	0.190015087197923	24	27.8571428571429	89.4876445572119	66.8002906	Tuesday	37591	-6	-66	2020-04-04	2020-03-15	2020-06-18	2020-04-19	-11	9	-86	-26	0	1	0	0	1	0	1	1
Louisa, Virginia, US	51109	Virginia	2020-03-25	2020-03-30	2020-05-29	1	0	0.798063366231279	0.304024139516678	33	29.7142857142857	89.4876445572119	66.8002906	Wednesday	37591	-5	-65	2020-04-04	2020-03-15	2020-06-18	2020-04-19	-10	10	-85	-25	0	1	0	0	1	0	1	1
Louisa, Virginia, US	51109	Virginia	2020-03-26	2020-03-30	2020-05-29	1	0	1.06408448830837	0.456036209275016	28	32	89.4876445572119	66.8002906	Thursday	37591	-4	-64	2020-04-04	2020-03-15	2020-06-18	2020-04-19	-9	11	-84	-24	0	1	0	0	1	0	1	1
Louisa, Virginia, US	51109	Virginia	2020-03-27	2020-03-30	2020-05-29	1	0	1.33010561038546	0.64605129647294	25	33.2857142857143	89.4876445572119	66.8002906	Friday	37591	-3	-63	2020-04-04	2020-03-15	2020-06-18	2020-04-19	-8	12	-83	-23	0	1	0	0	1	0	1	1
Louisa, Virginia, US	51109	Virginia	2020-03-28	2020-03-30	2020-05-29	1	0	1.59612673246256	0.874069401110448	44	34.2857142857143	89.4876445572119	66.8002906	Saturday	37591	-2	-62	2020-04-04	2020-03-15	2020-06-18	2020-04-19	-7	13	-82	-22	0	1	0	0	1	0	1	1
Louisa, Virginia, US	51109	Virginia	2020-03-29	2020-03-30	2020-05-29	1	0	1.59612673246256	1.06408448830837	47	33.5714285714286	89.4876445572119	66.8002906	Sunday	37591	-1	-61	2020-04-04	2020-03-15	2020-06-18	2020-04-19	-6	14	-81	-21	0	1	0	0	1	0	1	1
Louisa, Virginia, US	51109	Virginia	2020-03-30	2020-03-30	2020-05-29	1	0	2.12816897661674	1.29210259294588	25	32.2857142857143	89.4876445572119	66.8002906	Monday	37591	0	-60	2020-04-04	2020-03-15	2020-06-18	2020-04-19	-5	15	-80	-20	0	1	0	0	1	0	1	1
Louisa, Virginia, US	51109	Virginia	2020-03-31	2020-03-30	2020-05-29	1	1	2.39419009869384	1.55812371502297	29	33	89.4876445572119	66.8002906	Tuesday	37591	1	-59	2020-04-04	2020-03-15	2020-06-18	2020-04-19	-4	16	-79	-19	0	1	0	0	1	0	1	1
Louisa, Virginia, US	51109	Virginia	2020-04-01	2020-03-30	2020-05-29	1	1	3.19225346492512	1.90015087197924	29	32.4285714285714	89.4876445572119	66.8002906	Wednesday	37591	2	-58	2020-04-04	2020-03-15	2020-06-18	2020-04-19	-3	17	-78	-18	0	1	0	0	1	0	1	1
Louisa, Virginia, US	51109	Virginia	2020-04-02	2020-03-30	2020-05-29	1	1	3.19225346492512	2.20417501149591	28	32.4285714285714	89.4876445572119	66.8002906	Thursday	37591	3	-57	2020-04-04	2020-03-15	2020-06-18	2020-04-19	-2	18	-77	-17	0	1	0	0	1	0	1	1
Louisa, Virginia, US	51109	Virginia	2020-04-03	2020-03-30	2020-05-29	1	1	3.19225346492512	2.47019613357301	29	33	89.4876445572119	66.8002906	Friday	37591	4	-56	2020-04-04	2020-03-15	2020-06-18	2020-04-19	-1	19	-76	-16	0	1	0	0	1	0	1	1
Louisa, Virginia, US	51109	Virginia	2020-04-04	2020-03-30	2020-05-29	1	1	3.45827458700221	2.7362172556501	48	33.5714285714286	89.4876445572119	66.8002906	Saturday	37591	5	-55	2020-04-04	2020-03-15	2020-06-18	2020-04-19	0	20	-75	-15	0	1	0	0	1	0	1	1
Louisa, Virginia, US	51109	Virginia	2020-04-05	2020-03-30	2020-05-29	1	1	3.7242957090793	3.04024139516678	50	34	89.4876445572119	66.8002906	Sunday	37591	6	-54	2020-04-04	2020-03-15	2020-06-18	2020-04-19	1	21	-74	-14	1	1	0	0	1	1	1	1
Louisa, Virginia, US	51109	Virginia	2020-04-06	2020-03-30	2020-05-29	1	1	3.7242957090793	3.26825949980428	32	35	89.4876445572119	66.8002906	Monday	37591	7	-53	2020-04-04	2020-03-15	2020-06-18	2020-04-19	2	22	-73	-13	1	1	0	0	1	1	1	1
Louisa, Virginia, US	51109	Virginia	2020-04-07	2020-03-30	2020-05-29	1	1	3.7242957090793	3.45827458700221	28	34.8571428571429	89.4876445572119	66.8002906	Tuesday	37591	8	-52	2020-04-04	2020-03-15	2020-06-18	2020-04-19	3	23	-72	-12	1	1	0	0	1	1	1	1
Louisa, Virginia, US	51109	Virginia	2020-04-08	2020-03-30	2020-05-29	1	1	4.25633795323349	3.61028665676055	36	35.8571428571429	89.4876445572119	66.8002906	Wednesday	37591	9	-51	2020-04-04	2020-03-15	2020-06-18	2020-04-19	4	24	-71	-11	1	1	0	0	1	1	1	1
Louisa, Virginia, US	51109	Virginia	2020-04-09	2020-03-30	2020-05-29	1	1	4.52235907531058	3.80030174395847	26	35.5714285714286	89.4876445572119	66.8002906	Thursday	37591	10	-50	2020-04-04	2020-03-15	2020-06-18	2020-04-19	5	25	-70	-10	1	1	0	0	1	1	1	1
Louisa, Virginia, US	51109	Virginia	2020-04-10	2020-03-30	2020-05-29	1	1	5.32042244154186	4.10432588347515	26	35.1428571428571	89.4876445572119	66.8002906	Friday	37591	11	-49	2020-04-04	2020-03-15	2020-06-18	2020-04-19	6	26	-69	-9	1	1	0	0	1	1	1	1
Louisa, Virginia, US	51109	Virginia	2020-04-11	2020-03-30	2020-05-29	1	1	6.65052805192732	4.56036209275016	43	34.4285714285714	89.4876445572119	66.8002906	Saturday	37591	12	-48	2020-04-04	2020-03-15	2020-06-18	2020-04-19	7	27	-68	-8	1	1	0	0	1	1	1	1
Louisa, Virginia, US	51109	Virginia	2020-04-12	2020-03-30	2020-05-29	1	1	6.65052805192732	4.9783952845856	56	35.2857142857143	89.4876445572119	66.8002906	Sunday	37591	13	-47	2020-04-04	2020-03-15	2020-06-18	2020-04-19	8	28	-67	-7	1	1	0	0	1	1	1	1
Louisa, Virginia, US	51109	Virginia	2020-04-13	2020-03-30	2020-05-29	1	1	7.18257029608151	5.4724345113002	37	36	89.4876445572119	66.8002906	Monday	37591	14	-46	2020-04-04	2020-03-15	2020-06-18	2020-04-19	9	29	-66	-6	1	1	0	0	1	1	1	1
Louisa, Virginia, US	51109	Virginia	2020-04-14	2020-03-30	2020-05-29	1	1	7.18257029608151	5.9664737380148	28	36	89.4876445572119	66.8002906	Tuesday	37591	15	-45	2020-04-04	2020-03-15	2020-06-18	2020-04-19	10	30	-65	-5	1	1	0	0	1	1	1	1
Louisa, Virginia, US	51109	Virginia	2020-04-15	2020-03-30	2020-05-29	1	1	7.7146125402357	6.4605129647294	31	35.2857142857143	89.4876445572119	66.8002906	Wednesday	37591	16	-44	2020-04-04	2020-03-15	2020-06-18	2020-04-19	11	31	-64	-4	1	1	0	0	1	1	1	1
Louisa, Virginia, US	51109	Virginia	2020-04-16	2020-03-30	2020-05-29	1	1	7.98063366231279	6.954552191444	25	35.1428571428571	89.4876445572119	66.8002906	Thursday	37591	17	-43	2020-04-04	2020-03-15	2020-06-18	2020-04-19	12	32	-63	-3	1	1	0	0	1	1	1	1
Louisa, Virginia, US	51109	Virginia	2020-04-17	2020-03-30	2020-05-29	1	1	8.77869702854407	7.4485914181586	22	34.5714285714286	89.4876445572119	66.8002906	Friday	37591	18	-42	2020-04-04	2020-03-15	2020-06-18	2020-04-19	13	33	-62	-2	1	1	0	0	1	1	1	1
Louisa, Virginia, US	51109	Virginia	2020-04-18	2020-03-30	2020-05-29	1	1	8.77869702854407	7.75261555767528	41	34.2857142857143	89.4876445572119	66.8002906	Saturday	37591	19	-41	2020-04-04	2020-03-15	2020-06-18	2020-04-19	14	34	-61	-1	1	1	0	0	1	1	1	1
Louisa, Virginia, US	51109	Virginia	2020-04-19	2020-03-30	2020-05-29	1	1	8.77869702854407	8.05663969719196	45	32.7142857142857	89.4876445572119	66.8002906	Sunday	37591	20	-40	2020-04-04	2020-03-15	2020-06-18	2020-04-19	15	35	-60	0	1	1	0	0	1	1	0	1
Louisa, Virginia, US	51109	Virginia	2020-04-20	2020-03-30	2020-05-29	1	1	8.77869702854407	8.28465780182946	30	31.7142857142857	89.4876445572119	66.8002906	Monday	37591	21	-39	2020-04-04	2020-03-15	2020-06-18	2020-04-19	16	36	-59	1	1	1	0	1	1	1	0	1
Louisa, Virginia, US	51109	Virginia	2020-04-21	2020-03-30	2020-05-29	1	1	9.31073927269825	8.58868194134614	27	31.5714285714286	89.4876445572119	66.8002906	Tuesday	37591	22	-38	2020-04-04	2020-03-15	2020-06-18	2020-04-19	17	37	-58	2	1	1	0	1	1	1	0	1
Louisa, Virginia, US	51109	Virginia	2020-04-22	2020-03-30	2020-05-29	1	1	9.84278151685244	8.89270608086282	20	30	89.4876445572119	66.8002906	Wednesday	37591	23	-37	2020-04-04	2020-03-15	2020-06-18	2020-04-19	18	38	-57	3	1	1	0	1	1	1	0	1
Louisa, Virginia, US	51109	Virginia	2020-04-23	2020-03-30	2020-05-29	1	1	10.1088026389295	9.1967302203795	27	30.2857142857143	89.4876445572119	66.8002906	Thursday	37591	24	-36	2020-04-04	2020-03-15	2020-06-18	2020-04-19	19	39	-56	4	1	1	0	1	1	1	0	1
Louisa, Virginia, US	51109	Virginia	2020-04-24	2020-03-30	2020-05-29	1	1	10.1088026389295	9.38674530757742	27	31	89.4876445572119	66.8002906	Friday	37591	25	-35	2020-04-04	2020-03-15	2020-06-18	2020-04-19	20	40	-55	5	1	1	0	1	1	1	0	1
Louisa, Virginia, US	51109	Virginia	2020-04-25	2020-03-30	2020-05-29	1	1	10.3748237610066	9.61476341221493	34	30	89.4876445572119	66.8002906	Saturday	37591	26	-34	2020-04-04	2020-03-15	2020-06-18	2020-04-19	21	41	-54	6	1	1	0	1	1	1	0	1
Louisa, Virginia, US	51109	Virginia	2020-04-26	2020-03-30	2020-05-29	1	1	10.6408448830837	9.88078453429202	50	30.7142857142857	89.4876445572119	66.8002906	Sunday	37591	27	-33	2020-04-04	2020-03-15	2020-06-18	2020-04-19	22	42	-53	7	1	1	0	1	1	1	0	1
Louisa, Virginia, US	51109	Virginia	2020-04-27	2020-03-30	2020-05-29	1	1	10.9068660051608	10.1848086738087	25	30	89.4876445572119	66.8002906	Monday	37591	28	-32	2020-04-04	2020-03-15	2020-06-18	2020-04-19	23	43	-52	8	1	1	0	1	1	1	0	1
Louisa, Virginia, US	51109	Virginia	2020-04-28	2020-03-30	2020-05-29	1	1	10.9068660051608	10.4128267784462	18	28.7142857142857	89.4876445572119	66.8002906	Tuesday	37591	29	-31	2020-04-04	2020-03-15	2020-06-18	2020-04-19	24	44	-51	9	1	1	0	1	1	1	0	1
Louisa, Virginia, US	51109	Virginia	2020-04-29	2020-03-30	2020-05-29	1	1	10.9068660051608	10.5648388482045	26	29.5714285714286	89.4876445572119	66.8002906	Wednesday	37591	30	-30	2020-04-04	2020-03-15	2020-06-18	2020-04-19	25	45	-50	10	1	1	0	1	1	1	0	1
Louisa, Virginia, US	51109	Virginia	2020-04-30	2020-03-30	2020-05-29	1	1	11.438908249315	10.7548539354025	25	29.2857142857143	89.4876445572119	66.8002906	Thursday	37591	31	-29	2020-04-04	2020-03-15	2020-06-18	2020-04-19	26	46	-49	11	1	1	0	1	1	1	0	1
Louisa, Virginia, US	51109	Virginia	2020-05-01	2020-03-30	2020-05-29	1	1	11.9709504934692	11.0208750574796	14	27.4285714285714	89.4876445572119	66.8002906	Friday	37591	32	-28	2020-04-04	2020-03-15	2020-06-18	2020-04-19	27	47	-48	12	1	1	0	1	1	1	0	1
Louisa, Virginia, US	51109	Virginia	2020-05-02	2020-03-30	2020-05-29	1	1	12.2369716155463	11.2868961795567	31	27	89.4876445572119	66.8002906	Saturday	37591	33	-27	2020-04-04	2020-03-15	2020-06-18	2020-04-19	28	48	-47	13	1	1	0	1	1	1	0	1
Louisa, Virginia, US	51109	Virginia	2020-05-03	2020-03-30	2020-05-29	1	1	12.2369716155463	11.5149142841942	36	25	89.4876445572119	66.8002906	Sunday	37591	34	-26	2020-04-04	2020-03-15	2020-06-18	2020-04-19	29	49	-46	14	1	1	0	1	1	1	0	1
Louisa, Virginia, US	51109	Virginia	2020-05-04	2020-03-30	2020-05-29	1	1	13.0350349817776	11.8189384237108	18	24	89.4876445572119	66.8002906	Monday	37591	35	-25	2020-04-04	2020-03-15	2020-06-18	2020-04-19	30	50	-45	15	1	1	0	1	1	1	0	1
Louisa, Virginia, US	51109	Virginia	2020-05-05	2020-03-30	2020-05-29	1	1	13.3010561038546	12.1609655806671	15	23.5714285714286	89.4876445572119	66.8002906	Tuesday	37591	36	-24	2020-04-04	2020-03-15	2020-06-18	2020-04-19	31	51	-44	16	1	1	0	1	1	1	0	1
Louisa, Virginia, US	51109	Virginia	2020-05-06	2020-03-30	2020-05-29	1	1	13.3010561038546	12.5029927376234	15	22	89.4876445572119	66.8002906	Wednesday	37591	37	-23	2020-04-04	2020-03-15	2020-06-18	2020-04-19	32	52	-43	17	1	1	0	1	1	1	0	1
Louisa, Virginia, US	51109	Virginia	2020-05-07	2020-03-30	2020-05-29	1	1	13.5670772259317	12.80701687714	14	20.4285714285714	89.4876445572119	66.8002906	Thursday	37591	38	-22	2020-04-04	2020-03-15	2020-06-18	2020-04-19	33	53	-42	18	1	1	0	1	1	1	0	1
Louisa, Virginia, US	51109	Virginia	2020-05-08	2020-03-30	2020-05-29	1	1	14.0991194700859	13.1110410166567	14	20.4285714285714	89.4876445572119	66.8002906	Friday	37591	39	-21	2020-04-04	2020-03-15	2020-06-18	2020-04-19	34	54	-41	19	1	1	0	1	1	1	0	1
Louisa, Virginia, US	51109	Virginia	2020-05-09	2020-03-30	2020-05-29	1	1	14.6311617142401	13.453068173613	26	19.7142857142857	89.4876445572119	66.8002906	Saturday	37591	40	-20	2020-04-04	2020-03-15	2020-06-18	2020-04-19	35	55	-40	20	1	1	0	1	1	1	0	1
Louisa, Virginia, US	51109	Virginia	2020-05-10	2020-03-30	2020-05-29	1	1	14.6311617142401	13.7950953305692	37	19.8571428571429	89.4876445572119	66.8002906	Sunday	37591	41	-19	2020-04-04	2020-03-15	2020-06-18	2020-04-19	36	56	-39	21	1	1	0	1	1	1	0	1
Louisa, Virginia, US	51109	Virginia	2020-05-11	2020-03-30	2020-05-29	1	1	14.8971828363172	14.0611164526463	21	20.2857142857143	89.4876445572119	66.8002906	Monday	37591	42	-18	2020-04-04	2020-03-15	2020-06-18	2020-04-19	37	57	-38	22	1	1	0	1	1	1	0	1
Louisa, Virginia, US	51109	Virginia	2020-05-12	2020-03-30	2020-05-29	1	1	14.8971828363172	14.2891345572838	14	20.1428571428571	89.4876445572119	66.8002906	Tuesday	37591	43	-17	2020-04-04	2020-03-15	2020-06-18	2020-04-19	38	58	-37	23	1	1	0	1	1	1	0	1
Louisa, Virginia, US	51109	Virginia	2020-05-13	2020-03-30	2020-05-29	1	1	15.6952462025485	14.6311617142401	18	20.5714285714286	89.4876445572119	66.8002906	Wednesday	37591	44	-16	2020-04-04	2020-03-15	2020-06-18	2020-04-19	39	59	-36	24	1	1	0	1	1	1	0	1
Louisa, Virginia, US	51109	Virginia	2020-05-14	2020-03-30	2020-05-29	1	1	15.6952462025485	14.9351858537568	20	21.4285714285714	89.4876445572119	66.8002906	Thursday	37591	45	-15	2020-04-04	2020-03-15	2020-06-18	2020-04-19	40	60	-35	25	1	1	0	1	1	1	0	1
Louisa, Virginia, US	51109	Virginia	2020-05-15	2020-03-30	2020-05-29	1	1	15.6952462025485	15.1632039583943	15	21.5714285714286	89.4876445572119	66.8002906	Friday	37591	46	-14	2020-04-04	2020-03-15	2020-06-18	2020-04-19	41	61	-34	26	1	1	0	1	1	1	0	1
Louisa, Virginia, US	51109	Virginia	2020-05-16	2020-03-30	2020-05-29	1	1	15.6952462025485	15.3152160281526	25	21.4285714285714	89.4876445572119	66.8002906	Saturday	37591	47	-13	2020-04-04	2020-03-15	2020-06-18	2020-04-19	42	62	-33	27	1	1	0	1	1	1	0	1
Louisa, Virginia, US	51109	Virginia	2020-05-17	2020-03-30	2020-05-29	1	1	15.6952462025485	15.467228097911	38	21.5714285714286	89.4876445572119	66.8002906	Sunday	37591	48	-12	2020-04-04	2020-03-15	2020-06-18	2020-04-19	43	63	-32	28	1	1	0	1	1	1	0	1
Louisa, Virginia, US	51109	Virginia	2020-05-18	2020-03-30	2020-05-29	1	1	15.9612673246256	15.6192401676693	23	21.8571428571429	89.4876445572119	66.8002906	Monday	37591	49	-11	2020-04-04	2020-03-15	2020-06-18	2020-04-19	44	64	-31	29	1	1	0	1	1	1	0	1
Louisa, Virginia, US	51109	Virginia	2020-05-19	2020-03-30	2020-05-29	1	1	15.9612673246256	15.7712522374277	18	22.4285714285714	89.4876445572119	66.8002906	Tuesday	37591	50	-10	2020-04-04	2020-03-15	2020-06-18	2020-04-19	45	65	-30	30	1	1	0	1	1	1	0	1
Louisa, Virginia, US	51109	Virginia	2020-05-20	2020-03-30	2020-05-29	1	1	16.2272884467027	15.8472582723068	20	22.7142857142857	89.4876445572119	66.8002906	Wednesday	37591	51	-9	2020-04-04	2020-03-15	2020-06-18	2020-04-19	46	66	-29	31	1	1	0	1	1	1	0	1
Louisa, Virginia, US	51109	Virginia	2020-05-21	2020-03-30	2020-05-29	1	1	17.0253518129339	16.0372733595047	14	21.8571428571429	89.4876445572119	66.8002906	Thursday	37591	52	-8	2020-04-04	2020-03-15	2020-06-18	2020-04-19	47	67	-28	32	1	1	0	1	1	1	0	1
Louisa, Virginia, US	51109	Virginia	2020-05-22	2020-03-30	2020-05-29	1	1	17.8234151791652	16.3412974990214	13	21.5714285714286	89.4876445572119	66.8002906	Friday	37591	53	-7	2020-04-04	2020-03-15	2020-06-18	2020-04-19	48	68	-27	33	1	1	0	1	1	1	0	1
Louisa, Virginia, US	51109	Virginia	2020-05-23	2020-03-30	2020-05-29	1	1	17.8234151791652	16.6453216385381	28	22	89.4876445572119	66.8002906	Saturday	37591	54	-6	2020-04-04	2020-03-15	2020-06-18	2020-04-19	49	69	-26	34	1	1	0	1	1	1	0	1
Louisa, Virginia, US	51109	Virginia	2020-05-24	2020-03-30	2020-05-29	1	1	18.3554574233194	17.0253518129339	33	21.2857142857143	89.4876445572119	66.8002906	Sunday	37591	55	-5	2020-04-04	2020-03-15	2020-06-18	2020-04-19	50	70	-25	35	1	1	0	1	1	1	0	1
Louisa, Virginia, US	51109	Virginia	2020-05-25	2020-03-30	2020-05-29	1	1	18.3554574233194	17.3673789698902	34	22.8571428571429	89.4876445572119	66.8002906	Monday	37591	56	-4	2020-04-04	2020-03-15	2020-06-18	2020-04-19	51	71	-24	36	1	1	0	1	1	1	0	1
Louisa, Virginia, US	51109	Virginia	2020-05-26	2020-03-30	2020-05-29	1	1	19.4195419116278	17.8614181966048	16	22.5714285714286	89.4876445572119	66.8002906	Tuesday	37591	57	-3	2020-04-04	2020-03-15	2020-06-18	2020-04-19	52	72	-23	37	1	1	0	1	1	1	0	1
Louisa, Virginia, US	51109	Virginia	2020-05-27	2020-03-30	2020-05-29	1	1	19.951584155782	18.393460440759	16	22	89.4876445572119	66.8002906	Wednesday	37591	58	-2	2020-04-04	2020-03-15	2020-06-18	2020-04-19	53	73	-22	38	1	1	0	1	1	1	0	1
Louisa, Virginia, US	51109	Virginia	2020-05-28	2020-03-30	2020-05-29	1	1	20.2176052778591	18.849496650034	16	22.2857142857143	89.4876445572119	66.8002906	Thursday	37591	59	-1	2020-04-04	2020-03-15	2020-06-18	2020-04-19	54	74	-21	39	1	1	0	1	1	1	0	1
Louisa, Virginia, US	51109	Virginia	2020-05-29	2020-03-30	2020-05-29	0	1	20.2176052778591	19.1915238069903	11	22	89.4876445572119	66.8002906	Friday	37591	60	0	2020-04-04	2020-03-15	2020-06-18	2020-04-19	55	75	-20	40	1	1	0	1	1	1	0	1
Louisa, Virginia, US	51109	Virginia	2020-05-30	2020-03-30	2020-05-29	0	1	20.7496475220132	19.6095569988257	26	21.7142857142857	89.4876445572119	66.8002906	Saturday	37591	61	1	2020-04-04	2020-03-15	2020-06-18	2020-04-19	56	76	-19	41	1	1	0	1	1	1	0	1
Louisa, Virginia, US	51109	Virginia	2020-05-31	2020-03-30	2020-05-29	0	1	21.0156686440903	19.9895871732216	38	22.4285714285714	89.4876445572119	66.8002906	Sunday	37591	62	2	2020-04-04	2020-03-15	2020-06-18	2020-04-19	57	77	-18	42	1	1	0	1	1	1	0	1
Louisa, Virginia, US	51109	Virginia	2020-06-01	2020-03-30	2020-05-29	0	1	21.0156686440903	20.3696173476174	19	20.2857142857143	89.4876445572119	66.8002906	Monday	37591	63	3	2020-04-04	2020-03-15	2020-06-18	2020-04-19	58	78	-17	43	1	1	0	1	1	1	0	1
Louisa, Virginia, US	51109	Virginia	2020-06-02	2020-03-30	2020-05-29	0	1	21.5477108882445	20.6736414871341	13	19.8571428571429	89.4876445572119	66.8002906	Tuesday	37591	64	4	2020-04-04	2020-03-15	2020-06-18	2020-04-19	59	79	-16	44	1	1	0	1	1	1	0	1
Louisa, Virginia, US	51109	Virginia	2020-06-03	2020-03-30	2020-05-29	0	1	21.5477108882445	20.9016595917716	17	20	89.4876445572119	66.8002906	Wednesday	37591	65	5	2020-04-04	2020-03-15	2020-06-18	2020-04-19	60	80	-15	45	1	1	0	1	1	1	0	1
Louisa, Virginia, US	51109	Virginia	2020-06-04	2020-03-30	2020-05-29	0	1	22.3457742544758	21.2056837312883	16	20	89.4876445572119	66.8002906	Thursday	37591	66	6	2020-04-04	2020-03-15	2020-06-18	2020-04-19	61	81	-14	46	1	1	0	1	1	1	0	1
Louisa, Virginia, US	51109	Virginia	2020-06-05	2020-03-30	2020-05-29	0	1	22.6117953765529	21.5477108882445	13	20.2857142857143	89.4876445572119	66.8002906	Friday	37591	67	7	2020-04-04	2020-03-15	2020-06-18	2020-04-19	62	82	-13	47	1	1	0	1	1	1	0	1
Louisa, Virginia, US	51109	Virginia	2020-06-06	2020-03-30	2020-05-29	0	1	24.4739432310925	22.0797531323987	26	20.2857142857143	89.4876445572119	66.8002906	Saturday	37591	68	8	2020-04-04	2020-03-15	2020-06-18	2020-04-19	63	83	-12	48	1	1	0	1	1	1	0	1
Louisa, Virginia, US	51109	Virginia	2020-06-07	2020-03-30	2020-05-29	0	1	24.4739432310925	22.5737923591133	28	18.8571428571429	89.4876445572119	66.8002906	Sunday	37591	69	9	2020-04-04	2020-03-15	2020-06-18	2020-04-19	64	84	-11	49	1	1	0	1	1	1	0	1
Louisa, Virginia, US	51109	Virginia	2020-06-08	2020-03-30	2020-05-29	0	1	25.0059854752467	23.1438376207071	13	18	89.4876445572119	66.8002906	Monday	37591	70	10	2020-04-04	2020-03-15	2020-06-18	2020-04-19	65	85	-10	50	1	1	0	1	1	1	0	1
Louisa, Virginia, US	51109	Virginia	2020-06-09	2020-03-30	2020-05-29	0	1	25.0059854752467	23.6378768474217	11	17.7142857142857	89.4876445572119	66.8002906	Tuesday	37591	71	11	2020-04-04	2020-03-15	2020-06-18	2020-04-19	66	86	-9	51	1	1	0	1	1	1	0	1
Louisa, Virginia, US	51109	Virginia	2020-06-10	2020-03-30	2020-05-29	0	1	25.0059854752467	24.1319160741363	13	17.1428571428571	89.4876445572119	66.8002906	Wednesday	37591	72	12	2020-04-04	2020-03-15	2020-06-18	2020-04-19	67	87	-8	52	1	1	0	1	1	1	0	1
Louisa, Virginia, US	51109	Virginia	2020-06-11	2020-03-30	2020-05-29	0	1	25.2720065973238	24.5499492659717	10	16.2857142857143	89.4876445572119	66.8002906	Thursday	37591	73	13	2020-04-04	2020-03-15	2020-06-18	2020-04-19	68	88	-7	53	1	1	0	1	1	1	0	1
Louisa, Virginia, US	51109	Virginia	2020-06-12	2020-03-30	2020-05-29	0	1	26.0700699635551	25.0439884926863	13	16.2857142857143	89.4876445572119	66.8002906	Friday	37591	74	14	2020-04-04	2020-03-15	2020-06-18	2020-04-19	69	89	-6	54	1	1	0	1	1	1	0	1
Louisa, Virginia, US	51109	Virginia	2020-06-13	2020-03-30	2020-05-29	0	1	26.0700699635551	25.2720065973238	21	15.5714285714286	89.4876445572119	66.8002906	Saturday	37591	75	15	2020-04-04	2020-03-15	2020-06-18	2020-04-19	70	90	-5	55	1	1	0	1	1	1	0	1
Louisa, Virginia, US	51109	Virginia	2020-06-14	2020-03-30	2020-05-29	0	1	26.0700699635551	25.5000247019613	30	15.8571428571429	89.4876445572119	66.8002906	Sunday	37591	76	16	2020-04-04	2020-03-15	2020-06-18	2020-04-19	71	91	-4	56	1	1	0	1	1	1	0	1
Louisa, Virginia, US	51109	Virginia	2020-06-15	2020-03-30	2020-05-29	0	1	26.3360910856322	25.6900397891593	26	17.7142857142857	89.4876445572119	66.8002906	Monday	37591	77	17	2020-04-04	2020-03-15	2020-06-18	2020-04-19	72	92	-3	57	1	1	0	1	1	1	0	1
Louisa, Virginia, US	51109	Virginia	2020-06-16	2020-03-30	2020-05-29	0	1	26.3360910856322	25.8800548763572	21	19.1428571428571	89.4876445572119	66.8002906	Tuesday	37591	78	18	2020-04-04	2020-03-15	2020-06-18	2020-04-19	73	93	-2	58	1	1	0	1	1	1	0	1
Louisa, Virginia, US	51109	Virginia	2020-06-17	2020-03-30	2020-05-29	0	1	26.8681333297864	26.1460759984343	22	20.4285714285714	89.4876445572119	66.8002906	Wednesday	37591	79	19	2020-04-04	2020-03-15	2020-06-18	2020-04-19	74	94	-1	59	1	1	0	1	1	1	0	1
Louisa, Virginia, US	51109	Virginia	2020-06-18	2020-03-30	2020-05-29	0	1	27.1341544518635	26.4120971205114	20	21.8571428571429	89.4876445572119	66.8002906	Thursday	37591	80	20	2020-04-04	2020-03-15	2020-06-18	2020-04-19	75	95	0	60	1	1	0	1	0	1	0	1
Louisa, Virginia, US	51109	Virginia	2020-06-19	2020-03-30	2020-05-29	0	1	27.1341544518635	26.5641091902697	15	22.1428571428571	89.4876445572119	66.8002906	Friday	37591	81	21	2020-04-04	2020-03-15	2020-06-18	2020-04-19	76	96	1	61	1	1	1	1	0	1	0	1
Louisa, Virginia, US	51109	Virginia	2020-06-20	2020-03-30	2020-05-29	0	1	28.730281184326	26.9441393646656	21	22.1428571428571	89.4876445572119	66.8002906	Saturday	37591	82	22	2020-04-04	2020-03-15	2020-06-18	2020-04-19	77	97	2	62	1	1	1	1	0	1	0	1
Louisa, Virginia, US	51109	Virginia	2020-06-21	2020-03-30	2020-05-29	0	1	28.9963023064031	27.362172556501	25	21.4285714285714	89.4876445572119	66.8002906	Sunday	37591	83	23	2020-04-04	2020-03-15	2020-06-18	2020-04-19	78	98	3	63	1	1	1	1	0	1	0	1
Louisa, Virginia, US	51109	Virginia	2020-06-22	2020-03-30	2020-05-29	0	1	28.9963023064031	27.7422027308968	24	21.1428571428571	89.4876445572119	66.8002906	Monday	37591	84	24	2020-04-04	2020-03-15	2020-06-18	2020-04-19	79	99	4	64	1	1	1	1	0	1	0	1
Louisa, Virginia, US	51109	Virginia	2020-06-23	2020-03-30	2020-05-29	0	1	29.2623234284802	28.1602359227323	14	20.1428571428571	89.4876445572119	66.8002906	Tuesday	37591	85	25	2020-04-04	2020-03-15	2020-06-18	2020-04-19	80	100	5	65	1	1	1	1	0	1	0	1
Louisa, Virginia, US	51109	Virginia	2020-06-24	2020-03-30	2020-05-29	0	1	29.5283445505573	28.5402660971281	14	19	89.4876445572119	66.8002906	Wednesday	37591	86	26	2020-04-04	2020-03-15	2020-06-18	2020-04-19	81	101	6	66	1	1	1	1	0	1	0	1
Louisa, Virginia, US	51109	Virginia	2020-06-25	2020-03-30	2020-05-29	0	1	29.7943656726344	28.920296271524	14	18.1428571428571	89.4876445572119	66.8002906	Thursday	37591	87	27	2020-04-04	2020-03-15	2020-06-18	2020-04-19	82	102	7	67	1	1	1	1	0	1	0	1
Louisa, Virginia, US	51109	Virginia	2020-06-26	2020-03-30	2020-05-29	0	1	30.3264079167886	29.376332480799	12	17.7142857142857	89.4876445572119	66.8002906	Friday	37591	88	28	2020-04-04	2020-03-15	2020-06-18	2020-04-19	83	103	8	68	1	1	1	1	0	1	0	1
Louisa, Virginia, US	51109	Virginia	2020-06-27	2020-03-30	2020-05-29	0	1	31.1244712830199	29.7183596377552	26	18.4285714285714	89.4876445572119	66.8002906	Saturday	37591	89	29	2020-04-04	2020-03-15	2020-06-18	2020-04-19	84	104	9	69	1	1	1	1	0	1	0	1
Louisa, Virginia, US	51109	Virginia	2020-06-28	2020-03-30	2020-05-29	0	1	31.390492405097	30.0603867947115	32	19.4285714285714	89.4876445572119	66.8002906	Sunday	37591	90	30	2020-04-04	2020-03-15	2020-06-18	2020-04-19	85	105	10	70	1	1	1	1	0	1	0	1
Louisa, Virginia, US	51109	Virginia	2020-06-29	2020-03-30	2020-05-29	0	1	31.390492405097	30.4024139516678	23	19.2857142857143	89.4876445572119	66.8002906	Monday	37591	91	31	2020-04-04	2020-03-15	2020-06-18	2020-04-19	86	106	11	71	1	1	1	1	0	1	0	1
Louisa, Virginia, US	51109	Virginia	2020-06-30	2020-03-30	2020-05-29	0	1	31.390492405097	30.7064380911844	21	20.2857142857143	89.4876445572119	66.8002906	Tuesday	37591	92	32	2020-04-04	2020-03-15	2020-06-18	2020-04-19	87	107	12	72	1	1	1	1	0	1	0	1
Louisa, Virginia, US	51109	Virginia	2020-07-01	2020-03-30	2020-05-29	0	1	31.6565135271741	31.0104622307011	16	20.5714285714286	89.4876445572119	66.8002906	Wednesday	37591	93	33	2020-04-04	2020-03-15	2020-06-18	2020-04-19	88	108	13	73	1	1	1	1	0	1	0	1
Louisa, Virginia, US	51109	Virginia	2020-07-02	2020-03-30	2020-05-29	0	1	31.6565135271741	31.2764833527782	14	20.5714285714286	89.4876445572119	66.8002906	Thursday	37591	94	34	2020-04-04	2020-03-15	2020-06-18	2020-04-19	89	109	14	74	1	1	1	1	0	1	0	1
Louisa, Virginia, US	51109	Virginia	2020-07-03	2020-03-30	2020-05-29	0	1	31.6565135271741	31.4664984399761	22	22	89.4876445572119	66.8002906	Friday	37591	95	35	2020-04-04	2020-03-15	2020-06-18	2020-04-19	90	110	15	75	1	1	1	1	0	1	0	1
Louisa, Virginia, US	51109	Virginia	2020-07-04	2020-03-30	2020-05-29	0	1	33.7846825037908	31.846528614372	25	21.8571428571429	89.4876445572119	66.8002906	Saturday	37591	96	36	2020-04-04	2020-03-15	2020-06-18	2020-04-19	91	111	16	76	1	1	1	1	0	1	0	1
Louisa, Virginia, US	51109	Virginia	2020-07-05	2020-03-30	2020-05-29	0	1	34.5827458700221	32.302564823647	34	22.1428571428571	89.4876445572119	66.8002906	Sunday	37591	97	37	2020-04-04	2020-03-15	2020-06-18	2020-04-19	92	112	17	77	1	1	1	1	0	1	0	1
Lowndes, Alabama, US	1085	Alabama	2020-03-01	2020-04-04	2020-04-30	1	0	0	0	34	61.1428571428571	132.404281905959	15.78269872	Sunday	9726	-34	-60	2020-04-09	2020-03-20	2020-05-20	2020-03-21	-39	-19	-80	-20	0	0	0	0	1	0	1	0
Lowndes, Alabama, US	1085	Alabama	2020-03-02	2020-04-04	2020-04-30	1	0	0	0	10	53.8571428571429	132.404281905959	15.78269872	Monday	9726	-33	-59	2020-04-09	2020-03-20	2020-05-20	2020-03-21	-38	-18	-79	-19	0	0	0	0	1	0	1	0
Lowndes, Alabama, US	1085	Alabama	2020-03-03	2020-04-04	2020-04-30	1	0	0	0	10	47.2857142857143	132.404281905959	15.78269872	Tuesday	9726	-32	-58	2020-04-09	2020-03-20	2020-05-20	2020-03-21	-37	-17	-78	-18	0	0	0	0	1	0	1	0
Lowndes, Alabama, US	1085	Alabama	2020-03-04	2020-04-04	2020-04-30	1	0	0	0	22	44.7142857142857	132.404281905959	15.78269872	Wednesday	9726	-31	-57	2020-04-09	2020-03-20	2020-05-20	2020-03-21	-36	-16	-77	-17	0	0	0	0	1	0	1	0
Lowndes, Alabama, US	1085	Alabama	2020-03-05	2020-04-04	2020-04-30	1	0	0	0	8	35.1428571428571	132.404281905959	15.78269872	Thursday	9726	-30	-56	2020-04-09	2020-03-20	2020-05-20	2020-03-21	-35	-15	-76	-16	0	0	0	0	1	0	1	0
Lowndes, Alabama, US	1085	Alabama	2020-03-06	2020-04-04	2020-04-30	1	0	0	0	5	24.2857142857143	132.404281905959	15.78269872	Friday	9726	-29	-55	2020-04-09	2020-03-20	2020-05-20	2020-03-21	-34	-14	-75	-15	0	0	0	0	1	0	1	0
Lowndes, Alabama, US	1085	Alabama	2020-03-07	2020-04-04	2020-04-30	1	0	0	0	32	17.2857142857143	132.404281905959	15.78269872	Saturday	9726	-28	-54	2020-04-09	2020-03-20	2020-05-20	2020-03-21	-33	-13	-74	-14	0	0	0	0	1	0	1	0
Lowndes, Alabama, US	1085	Alabama	2020-03-08	2020-04-04	2020-04-30	1	0	0	0	25	16	132.404281905959	15.78269872	Sunday	9726	-27	-53	2020-04-09	2020-03-20	2020-05-20	2020-03-21	-32	-12	-73	-13	0	0	0	0	1	0	1	0
Lowndes, Alabama, US	1085	Alabama	2020-03-09	2020-04-04	2020-04-30	1	0	0	0	13	16.4285714285714	132.404281905959	15.78269872	Monday	9726	-26	-52	2020-04-09	2020-03-20	2020-05-20	2020-03-21	-31	-11	-72	-12	0	0	0	0	1	0	1	0
Lowndes, Alabama, US	1085	Alabama	2020-03-10	2020-04-04	2020-04-30	1	0	0	0	7	16	132.404281905959	15.78269872	Tuesday	9726	-25	-51	2020-04-09	2020-03-20	2020-05-20	2020-03-21	-30	-10	-71	-11	0	0	0	0	1	0	1	0
Lowndes, Alabama, US	1085	Alabama	2020-03-11	2020-04-04	2020-04-30	1	0	0	0	9	14.1428571428571	132.404281905959	15.78269872	Wednesday	9726	-24	-50	2020-04-09	2020-03-20	2020-05-20	2020-03-21	-29	-9	-70	-10	0	0	0	0	1	0	1	0
Lowndes, Alabama, US	1085	Alabama	2020-03-12	2020-04-04	2020-04-30	1	0	0	0	4	13.5714285714286	132.404281905959	15.78269872	Thursday	9726	-23	-49	2020-04-09	2020-03-20	2020-05-20	2020-03-21	-28	-8	-69	-9	0	0	0	0	1	0	1	0
Lowndes, Alabama, US	1085	Alabama	2020-03-13	2020-04-04	2020-04-30	1	0	0	0	8	14	132.404281905959	15.78269872	Friday	9726	-22	-48	2020-04-09	2020-03-20	2020-05-20	2020-03-21	-27	-7	-68	-8	0	0	0	0	1	0	1	0
Lowndes, Alabama, US	1085	Alabama	2020-03-14	2020-04-04	2020-04-30	1	0	0	0	29	13.5714285714286	132.404281905959	15.78269872	Saturday	9726	-21	-47	2020-04-09	2020-03-20	2020-05-20	2020-03-21	-26	-6	-67	-7	0	0	0	0	1	0	1	0
Lowndes, Alabama, US	1085	Alabama	2020-03-15	2020-04-04	2020-04-30	1	0	0	0	26	13.7142857142857	132.404281905959	15.78269872	Sunday	9726	-20	-46	2020-04-09	2020-03-20	2020-05-20	2020-03-21	-25	-5	-66	-6	0	0	0	0	1	0	1	0
Lowndes, Alabama, US	1085	Alabama	2020-03-16	2020-04-04	2020-04-30	1	0	0	0	19	14.5714285714286	132.404281905959	15.78269872	Monday	9726	-19	-45	2020-04-09	2020-03-20	2020-05-20	2020-03-21	-24	-4	-65	-5	0	0	0	0	1	0	1	0
Lowndes, Alabama, US	1085	Alabama	2020-03-17	2020-04-04	2020-04-30	1	0	0	0	11	15.1428571428571	132.404281905959	15.78269872	Tuesday	9726	-18	-44	2020-04-09	2020-03-20	2020-05-20	2020-03-21	-23	-3	-64	-4	0	0	0	0	1	0	1	0
Lowndes, Alabama, US	1085	Alabama	2020-03-18	2020-04-04	2020-04-30	1	0	0	0	17	16.2857142857143	132.404281905959	15.78269872	Wednesday	9726	-17	-43	2020-04-09	2020-03-20	2020-05-20	2020-03-21	-22	-2	-63	-3	0	0	0	0	1	0	1	0
Lowndes, Alabama, US	1085	Alabama	2020-03-19	2020-04-04	2020-04-30	1	0	0	0	12	17.4285714285714	132.404281905959	15.78269872	Thursday	9726	-16	-42	2020-04-09	2020-03-20	2020-05-20	2020-03-21	-21	-1	-62	-2	0	0	0	0	1	0	1	0
Lowndes, Alabama, US	1085	Alabama	2020-03-20	2020-04-04	2020-04-30	1	0	0	0	16	18.5714285714286	132.404281905959	15.78269872	Friday	9726	-15	-41	2020-04-09	2020-03-20	2020-05-20	2020-03-21	-20	0	-61	-1	0	0	0	0	1	0	1	0
Lowndes, Alabama, US	1085	Alabama	2020-03-21	2020-04-04	2020-04-30	1	0	0	0	46	21	132.404281905959	15.78269872	Saturday	9726	-14	-40	2020-04-09	2020-03-20	2020-05-20	2020-03-21	-19	1	-60	0	0	1	0	0	1	0	0	1
Lowndes, Alabama, US	1085	Alabama	2020-03-22	2020-04-04	2020-04-30	1	0	0	0	51	24.5714285714286	132.404281905959	15.78269872	Sunday	9726	-13	-39	2020-04-09	2020-03-20	2020-05-20	2020-03-21	-18	2	-59	1	0	1	0	1	1	0	0	1
Lowndes, Alabama, US	1085	Alabama	2020-03-23	2020-04-04	2020-04-30	1	0	0	0	18	24.4285714285714	132.404281905959	15.78269872	Monday	9726	-12	-38	2020-04-09	2020-03-20	2020-05-20	2020-03-21	-17	3	-58	2	0	1	0	1	1	0	0	1
Lowndes, Alabama, US	1085	Alabama	2020-03-24	2020-04-04	2020-04-30	1	0	0	0	13	24.7142857142857	132.404281905959	15.78269872	Tuesday	9726	-11	-37	2020-04-09	2020-03-20	2020-05-20	2020-03-21	-16	4	-57	3	0	1	0	1	1	0	0	1
Lowndes, Alabama, US	1085	Alabama	2020-03-25	2020-04-04	2020-04-30	1	0	0	0	11	23.8571428571429	132.404281905959	15.78269872	Wednesday	9726	-10	-36	2020-04-09	2020-03-20	2020-05-20	2020-03-21	-15	5	-56	4	0	1	0	1	1	0	0	1
Lowndes, Alabama, US	1085	Alabama	2020-03-26	2020-04-04	2020-04-30	1	0	1.02817191034341	0.14688170147763	19	24.8571428571429	132.404281905959	15.78269872	Thursday	9726	-9	-35	2020-04-09	2020-03-20	2020-05-20	2020-03-21	-14	6	-55	5	0	1	0	1	1	0	0	1
Lowndes, Alabama, US	1085	Alabama	2020-03-27	2020-04-04	2020-04-30	1	0	1.02817191034341	0.29376340295526	20	25.4285714285714	132.404281905959	15.78269872	Friday	9726	-8	-34	2020-04-09	2020-03-20	2020-05-20	2020-03-21	-13	7	-54	6	0	1	0	1	1	0	0	1
Lowndes, Alabama, US	1085	Alabama	2020-03-28	2020-04-04	2020-04-30	1	0	1.02817191034341	0.44064510443289	38	24.2857142857143	132.404281905959	15.78269872	Saturday	9726	-7	-33	2020-04-09	2020-03-20	2020-05-20	2020-03-21	-12	8	-53	7	0	1	0	1	1	0	0	1
Lowndes, Alabama, US	1085	Alabama	2020-03-29	2020-04-04	2020-04-30	1	0	1.02817191034341	0.58752680591052	49	24	132.404281905959	15.78269872	Sunday	9726	-6	-32	2020-04-09	2020-03-20	2020-05-20	2020-03-21	-11	9	-52	8	0	1	0	1	1	0	0	1
Lowndes, Alabama, US	1085	Alabama	2020-03-30	2020-04-04	2020-04-30	1	0	1.02817191034341	0.734408507388149	18	24	132.404281905959	15.78269872	Monday	9726	-5	-31	2020-04-09	2020-03-20	2020-05-20	2020-03-21	-10	10	-51	9	0	1	0	1	1	0	0	1
Lowndes, Alabama, US	1085	Alabama	2020-03-31	2020-04-04	2020-04-30	1	0	1.02817191034341	0.881290208865779	21	25.1428571428571	132.404281905959	15.78269872	Tuesday	9726	-4	-30	2020-04-09	2020-03-20	2020-05-20	2020-03-21	-9	11	-50	10	0	1	0	1	1	0	0	1
Lowndes, Alabama, US	1085	Alabama	2020-04-01	2020-04-04	2020-04-30	1	0	1.02817191034341	1.02817191034341	17	26	132.404281905959	15.78269872	Wednesday	9726	-3	-29	2020-04-09	2020-03-20	2020-05-20	2020-03-21	-8	12	-49	11	0	1	0	1	1	0	0	1
Lowndes, Alabama, US	1085	Alabama	2020-04-02	2020-04-04	2020-04-30	1	0	2.05634382068682	1.17505361182104	20	26.1428571428571	132.404281905959	15.78269872	Thursday	9726	-2	-28	2020-04-09	2020-03-20	2020-05-20	2020-03-21	-7	13	-48	12	0	1	0	1	1	0	0	1
Lowndes, Alabama, US	1085	Alabama	2020-04-03	2020-04-04	2020-04-30	1	0	2.05634382068682	1.32193531329867	18	25.8571428571429	132.404281905959	15.78269872	Friday	9726	-1	-27	2020-04-09	2020-03-20	2020-05-20	2020-03-21	-6	14	-47	13	0	1	0	1	1	0	0	1
Lowndes, Alabama, US	1085	Alabama	2020-04-04	2020-04-04	2020-04-30	1	0	3.08451573103023	1.61569871625393	47	27.1428571428571	132.404281905959	15.78269872	Saturday	9726	0	-26	2020-04-09	2020-03-20	2020-05-20	2020-03-21	-5	15	-46	14	0	1	0	1	1	0	0	1
Lowndes, Alabama, US	1085	Alabama	2020-04-05	2020-04-04	2020-04-30	1	1	6.16903146206046	2.35010722364208	59	28.5714285714286	132.404281905959	15.78269872	Sunday	9726	1	-25	2020-04-09	2020-03-20	2020-05-20	2020-03-21	-4	16	-45	15	0	1	0	1	1	0	0	1
Lowndes, Alabama, US	1085	Alabama	2020-04-06	2020-04-04	2020-04-30	1	1	6.16903146206046	3.08451573103023	23	29.2857142857143	132.404281905959	15.78269872	Monday	9726	2	-24	2020-04-09	2020-03-20	2020-05-20	2020-03-21	-3	17	-44	16	0	1	0	1	1	0	0	1
Lowndes, Alabama, US	1085	Alabama	2020-04-07	2020-04-04	2020-04-30	1	1	8.22537528274727	4.11268764137364	25	29.8571428571429	132.404281905959	15.78269872	Tuesday	9726	3	-23	2020-04-09	2020-03-20	2020-05-20	2020-03-21	-2	18	-43	17	0	1	0	1	1	0	0	1
Lowndes, Alabama, US	1085	Alabama	2020-04-08	2020-04-04	2020-04-30	1	1	10.2817191034341	5.43462295467231	26	31.1428571428571	132.404281905959	15.78269872	Wednesday	9726	4	-22	2020-04-09	2020-03-20	2020-05-20	2020-03-21	-1	19	-42	18	0	1	0	1	1	0	0	1
Lowndes, Alabama, US	1085	Alabama	2020-04-09	2020-04-04	2020-04-30	1	1	12.3380629241209	6.90343996944861	22	31.4285714285714	132.404281905959	15.78269872	Thursday	9726	5	-21	2020-04-09	2020-03-20	2020-05-20	2020-03-21	0	20	-41	19	0	1	0	1	1	0	0	1
Lowndes, Alabama, US	1085	Alabama	2020-04-10	2020-04-04	2020-04-30	1	1	12.3380629241209	8.37225698422491	26	32.5714285714286	132.404281905959	15.78269872	Friday	9726	6	-20	2020-04-09	2020-03-20	2020-05-20	2020-03-21	1	21	-40	20	1	1	0	1	1	1	0	1
Lowndes, Alabama, US	1085	Alabama	2020-04-11	2020-04-04	2020-04-30	1	1	14.3944067448077	9.98795570047884	41	31.7142857142857	132.404281905959	15.78269872	Saturday	9726	7	-19	2020-04-09	2020-03-20	2020-05-20	2020-03-21	2	22	-39	21	1	1	0	1	1	1	0	1
Lowndes, Alabama, US	1085	Alabama	2020-04-12	2020-04-04	2020-04-30	1	1	14.3944067448077	11.1630093122999	56	31.2857142857143	132.404281905959	15.78269872	Sunday	9726	8	-18	2020-04-09	2020-03-20	2020-05-20	2020-03-21	3	23	-38	22	1	1	0	1	1	1	0	1
Lowndes, Alabama, US	1085	Alabama	2020-04-13	2020-04-04	2020-04-30	1	1	15.4225786551511	12.4849446255985	19	30.7142857142857	132.404281905959	15.78269872	Monday	9726	9	-17	2020-04-09	2020-03-20	2020-05-20	2020-03-21	4	24	-37	23	1	1	0	1	1	1	0	1
Lowndes, Alabama, US	1085	Alabama	2020-04-14	2020-04-04	2020-04-30	1	1	19.5352662965248	14.1006433418525	27	31	132.404281905959	15.78269872	Tuesday	9726	10	-16	2020-04-09	2020-03-20	2020-05-20	2020-03-21	5	25	-36	24	1	1	0	1	1	1	0	1
Lowndes, Alabama, US	1085	Alabama	2020-04-15	2020-04-04	2020-04-30	1	1	20.5634382068682	15.5694603566288	26	31	132.404281905959	15.78269872	Wednesday	9726	11	-15	2020-04-09	2020-03-20	2020-05-20	2020-03-21	6	26	-35	25	1	1	0	1	1	1	0	1
Lowndes, Alabama, US	1085	Alabama	2020-04-16	2020-04-04	2020-04-30	1	1	24.6761258482418	17.3320407743603	19	30.5714285714286	132.404281905959	15.78269872	Thursday	9726	12	-14	2020-04-09	2020-03-20	2020-05-20	2020-03-21	7	27	-34	26	1	1	0	1	1	1	0	1
Lowndes, Alabama, US	1085	Alabama	2020-04-17	2020-04-04	2020-04-30	1	1	25.7042977585852	19.2415028935695	17	29.2857142857143	132.404281905959	15.78269872	Friday	9726	13	-13	2020-04-09	2020-03-20	2020-05-20	2020-03-21	8	28	-33	27	1	1	0	1	1	1	0	1
Lowndes, Alabama, US	1085	Alabama	2020-04-18	2020-04-04	2020-04-30	1	1	27.7606415792721	21.1509650127787	45	29.8571428571429	132.404281905959	15.78269872	Saturday	9726	14	-12	2020-04-09	2020-03-20	2020-05-20	2020-03-21	9	29	-32	28	1	1	0	1	1	1	0	1
Lowndes, Alabama, US	1085	Alabama	2020-04-19	2020-04-04	2020-04-30	1	1	28.7888134896155	23.2073088334655	66	31.2857142857143	132.404281905959	15.78269872	Sunday	9726	15	-11	2020-04-09	2020-03-20	2020-05-20	2020-03-21	10	30	-31	29	1	1	0	1	1	1	0	1
Lowndes, Alabama, US	1085	Alabama	2020-04-20	2020-04-04	2020-04-30	1	1	31.8733292206457	25.5574160571076	27	32.4285714285714	132.404281905959	15.78269872	Monday	9726	16	-10	2020-04-09	2020-03-20	2020-05-20	2020-03-21	11	31	-30	30	1	1	0	1	1	1	0	1
Lowndes, Alabama, US	1085	Alabama	2020-04-21	2020-04-04	2020-04-30	1	1	32.9015011309891	27.4668781763168	24	32	132.404281905959	15.78269872	Tuesday	9726	17	-9	2020-04-09	2020-03-20	2020-05-20	2020-03-21	12	32	-29	31	1	1	0	1	1	1	0	1
Lowndes, Alabama, US	1085	Alabama	2020-04-22	2020-04-04	2020-04-30	1	1	32.9015011309891	29.2294585940484	23	31.5714285714286	132.404281905959	15.78269872	Wednesday	9726	18	-8	2020-04-09	2020-03-20	2020-05-20	2020-03-21	13	33	-28	32	1	1	0	1	1	1	0	1
Lowndes, Alabama, US	1085	Alabama	2020-04-23	2020-04-04	2020-04-30	1	1	34.9578449516759	30.6982756088247	50	36	132.404281905959	15.78269872	Thursday	9726	19	-7	2020-04-09	2020-03-20	2020-05-20	2020-03-21	14	34	-27	33	1	1	0	1	1	1	0	1
Lowndes, Alabama, US	1085	Alabama	2020-04-24	2020-04-04	2020-04-30	1	1	37.0141887723627	32.3139743250786	23	36.8571428571429	132.404281905959	15.78269872	Friday	9726	20	-6	2020-04-09	2020-03-20	2020-05-20	2020-03-21	15	35	-26	34	1	1	0	1	1	1	0	1
Lowndes, Alabama, US	1085	Alabama	2020-04-25	2020-04-04	2020-04-30	1	1	37.0141887723627	33.6359096383772	36	35.5714285714286	132.404281905959	15.78269872	Saturday	9726	21	-5	2020-04-09	2020-03-20	2020-05-20	2020-03-21	16	36	-25	35	1	1	0	1	1	1	0	1
Lowndes, Alabama, US	1085	Alabama	2020-04-26	2020-04-04	2020-04-30	1	1	39.0705325930496	35.1047266531535	49	33.1428571428571	132.404281905959	15.78269872	Sunday	9726	22	-4	2020-04-09	2020-03-20	2020-05-20	2020-03-21	17	37	-24	36	1	1	0	1	1	1	0	1
Lowndes, Alabama, US	1085	Alabama	2020-04-27	2020-04-04	2020-04-30	1	1	40.098704503393	36.2797802649746	28	33.2857142857143	132.404281905959	15.78269872	Monday	9726	23	-3	2020-04-09	2020-03-20	2020-05-20	2020-03-21	18	38	-23	37	1	1	0	1	1	1	0	1
Lowndes, Alabama, US	1085	Alabama	2020-04-28	2020-04-04	2020-04-30	1	1	54.4931112482007	39.3642959960048	30	34.1428571428571	132.404281905959	15.78269872	Tuesday	9726	24	-2	2020-04-09	2020-03-20	2020-05-20	2020-03-21	19	39	-22	38	1	1	0	1	1	1	0	1
Lowndes, Alabama, US	1085	Alabama	2020-04-29	2020-04-04	2020-04-30	1	1	58.6057988895743	43.0363385329456	30	35.1428571428571	132.404281905959	15.78269872	Wednesday	9726	25	-1	2020-04-09	2020-03-20	2020-05-20	2020-03-21	20	40	-21	39	1	1	0	1	1	1	0	1
Lowndes, Alabama, US	1085	Alabama	2020-04-30	2020-04-04	2020-04-30	0	1	66.8311741723216	47.5896712787521	11	29.5714285714286	132.404281905959	15.78269872	Thursday	9726	26	0	2020-04-09	2020-03-20	2020-05-20	2020-03-21	21	41	-20	40	1	1	0	1	1	1	0	1
Lowndes, Alabama, US	1085	Alabama	2020-05-01	2020-04-04	2020-04-30	0	1	68.8875179930084	52.1430040245586	11	27.8571428571429	132.404281905959	15.78269872	Friday	9726	27	1	2020-04-09	2020-03-20	2020-05-20	2020-03-21	22	42	-19	41	1	1	0	1	1	1	0	1
Lowndes, Alabama, US	1085	Alabama	2020-05-02	2020-04-04	2020-04-30	0	1	71.9720337240387	57.136981874798	36	27.8571428571429	132.404281905959	15.78269872	Saturday	9726	28	2	2020-04-09	2020-03-20	2020-05-20	2020-03-21	23	43	-18	42	1	1	0	1	1	1	0	1
Lowndes, Alabama, US	1085	Alabama	2020-05-03	2020-04-04	2020-04-30	0	1	73.0002056343821	61.9840780235598	49	27.8571428571429	132.404281905959	15.78269872	Sunday	9726	29	3	2020-04-09	2020-03-20	2020-05-20	2020-03-21	24	44	-17	43	1	1	0	1	1	1	0	1
Lowndes, Alabama, US	1085	Alabama	2020-05-04	2020-04-04	2020-04-30	0	1	77.1128932757557	67.2718192767545	12	25.5714285714286	132.404281905959	15.78269872	Monday	9726	30	4	2020-04-09	2020-03-20	2020-05-20	2020-03-21	25	45	-16	44	1	1	0	1	1	1	0	1
Lowndes, Alabama, US	1085	Alabama	2020-05-05	2020-04-04	2020-04-30	0	1	82.2537528274728	71.2376252166505	19	24	132.404281905959	15.78269872	Tuesday	9726	31	5	2020-04-09	2020-03-20	2020-05-20	2020-03-21	26	46	-15	45	1	1	0	1	1	1	0	1
Lowndes, Alabama, US	1085	Alabama	2020-05-06	2020-04-04	2020-04-30	0	1	84.3100966481596	74.9096677535913	20	22.5714285714286	132.404281905959	15.78269872	Wednesday	9726	32	6	2020-04-09	2020-03-20	2020-05-20	2020-03-21	27	47	-14	46	1	1	0	1	1	1	0	1
Lowndes, Alabama, US	1085	Alabama	2020-05-07	2020-04-04	2020-04-30	0	1	87.3946123791898	77.8473017831438	21	24	132.404281905959	15.78269872	Thursday	9726	33	7	2020-04-09	2020-03-20	2020-05-20	2020-03-21	28	48	-13	47	1	1	0	1	1	1	0	1
Lowndes, Alabama, US	1085	Alabama	2020-05-08	2020-04-04	2020-04-30	0	1	90.47912811022	80.9318175141741	25	26	132.404281905959	15.78269872	Friday	9726	34	8	2020-04-09	2020-03-20	2020-05-20	2020-03-21	29	49	-12	48	1	1	0	1	1	1	0	1
Lowndes, Alabama, US	1085	Alabama	2020-05-09	2020-04-04	2020-04-30	0	1	98.7045033929673	84.7507417525925	36	26	132.404281905959	15.78269872	Saturday	9726	35	9	2020-04-09	2020-03-20	2020-05-20	2020-03-21	30	50	-11	49	1	1	0	1	1	1	0	1
Lowndes, Alabama, US	1085	Alabama	2020-05-10	2020-04-04	2020-04-30	0	1	101.789019123998	88.8634293939661	51	26.2857142857143	132.404281905959	15.78269872	Sunday	9726	36	10	2020-04-09	2020-03-20	2020-05-20	2020-03-21	31	51	-10	50	1	1	0	1	1	1	0	1
Lowndes, Alabama, US	1085	Alabama	2020-05-11	2020-04-04	2020-04-30	0	1	105.901706765371	92.9761170353397	28	28.5714285714286	132.404281905959	15.78269872	Monday	9726	37	11	2020-04-09	2020-03-20	2020-05-20	2020-03-21	32	52	-9	51	1	1	0	1	1	1	0	1
Lowndes, Alabama, US	1085	Alabama	2020-05-12	2020-04-04	2020-04-30	0	1	114.127082048118	97.5294497811463	30	30.1428571428571	132.404281905959	15.78269872	Tuesday	9726	38	12	2020-04-09	2020-03-20	2020-05-20	2020-03-21	33	53	-8	52	1	1	0	1	1	1	0	1
Lowndes, Alabama, US	1085	Alabama	2020-05-13	2020-04-04	2020-04-30	0	1	114.127082048118	101.789019123998	18	29.8571428571429	132.404281905959	15.78269872	Wednesday	9726	39	13	2020-04-09	2020-03-20	2020-05-20	2020-03-21	34	54	-7	53	1	1	0	1	1	1	0	1
Lowndes, Alabama, US	1085	Alabama	2020-05-14	2020-04-04	2020-04-30	0	1	120.296113510179	106.489233571282	12	28.5714285714286	132.404281905959	15.78269872	Thursday	9726	40	14	2020-04-09	2020-03-20	2020-05-20	2020-03-21	35	55	-6	54	1	1	0	1	1	1	0	1
Lowndes, Alabama, US	1085	Alabama	2020-05-15	2020-04-04	2020-04-30	0	1	125.436973061896	111.483211421521	22	28.1428571428571	132.404281905959	15.78269872	Friday	9726	41	15	2020-04-09	2020-03-20	2020-05-20	2020-03-21	36	56	-5	55	1	1	0	1	1	1	0	1
Lowndes, Alabama, US	1085	Alabama	2020-05-16	2020-04-04	2020-04-30	0	1	131.606004523956	116.183425868805	31	27.4285714285714	132.404281905959	15.78269872	Saturday	9726	42	16	2020-04-09	2020-03-20	2020-05-20	2020-03-21	37	57	-4	56	1	1	0	1	1	1	0	1
Lowndes, Alabama, US	1085	Alabama	2020-05-17	2020-04-04	2020-04-30	0	1	131.606004523956	120.442995211657	43	26.2857142857143	132.404281905959	15.78269872	Sunday	9726	43	17	2020-04-09	2020-03-20	2020-05-20	2020-03-21	38	58	-3	57	1	1	0	1	1	1	0	1
Lowndes, Alabama, US	1085	Alabama	2020-05-18	2020-04-04	2020-04-30	0	1	136.746864075673	124.849446255985	16	24.5714285714286	132.404281905959	15.78269872	Monday	9726	44	18	2020-04-09	2020-03-20	2020-05-20	2020-03-21	39	59	-2	58	1	1	0	1	1	1	0	1
Lowndes, Alabama, US	1085	Alabama	2020-05-19	2020-04-04	2020-04-30	0	1	143.944067448077	129.109015598837	21	23.2857142857143	132.404281905959	15.78269872	Tuesday	9726	45	19	2020-04-09	2020-03-20	2020-05-20	2020-03-21	40	60	-1	59	1	1	0	1	1	1	0	1
Lowndes, Alabama, US	1085	Alabama	2020-05-20	2020-04-04	2020-04-30	0	1	159.366646103228	135.571810463852	20	23.5714285714286	132.404281905959	15.78269872	Wednesday	9726	46	20	2020-04-09	2020-03-20	2020-05-20	2020-03-21	41	61	0	60	1	1	0	1	0	1	0	1
Lowndes, Alabama, US	1085	Alabama	2020-05-21	2020-04-04	2020-04-30	0	1	162.451161834259	141.593960224435	11	23.4285714285714	132.404281905959	15.78269872	Thursday	9726	47	21	2020-04-09	2020-03-20	2020-05-20	2020-03-21	42	62	1	61	1	1	1	1	0	1	0	1
Lowndes, Alabama, US	1085	Alabama	2020-05-22	2020-04-04	2020-04-30	0	1	176.845568579066	148.938045298317	8	21.4285714285714	132.404281905959	15.78269872	Friday	9726	48	22	2020-04-09	2020-03-20	2020-05-20	2020-03-21	43	63	2	62	1	1	1	1	0	1	0	1
Lowndes, Alabama, US	1085	Alabama	2020-05-23	2020-04-04	2020-04-30	0	1	187.127287682501	156.869657178109	33	21.7142857142857	132.404281905959	15.78269872	Saturday	9726	49	23	2020-04-09	2020-03-20	2020-05-20	2020-03-21	44	64	3	63	1	1	1	1	0	1	0	1
Lowndes, Alabama, US	1085	Alabama	2020-05-24	2020-04-04	2020-04-30	0	1	191.239975323874	165.388795863811	47	22.2857142857143	132.404281905959	15.78269872	Sunday	9726	50	24	2020-04-09	2020-03-20	2020-05-20	2020-03-21	45	65	4	64	1	1	1	1	0	1	0	1
Lowndes, Alabama, US	1085	Alabama	2020-05-25	2020-04-04	2020-04-30	0	1	198.437178696278	174.201697952469	47	26.7142857142857	132.404281905959	15.78269872	Monday	9726	51	25	2020-04-09	2020-03-20	2020-05-20	2020-03-21	46	66	5	65	1	1	1	1	0	1	0	1
Lowndes, Alabama, US	1085	Alabama	2020-05-26	2020-04-04	2020-04-30	0	1	212.831585441086	184.04277195147	15	25.8571428571429	132.404281905959	15.78269872	Tuesday	9726	52	26	2020-04-09	2020-03-20	2020-05-20	2020-03-21	47	67	6	66	1	1	1	1	0	1	0	1
Lowndes, Alabama, US	1085	Alabama	2020-05-27	2020-04-04	2020-04-30	0	1	222.085132634176	193.002555741606	16	25.2857142857143	132.404281905959	15.78269872	Wednesday	9726	53	27	2020-04-09	2020-03-20	2020-05-20	2020-03-21	48	68	7	67	1	1	1	1	0	1	0	1
Lowndes, Alabama, US	1085	Alabama	2020-05-28	2020-04-04	2020-04-30	0	1	228.254164096237	202.402984636174	10	25.1428571428571	132.404281905959	15.78269872	Thursday	9726	54	28	2020-04-09	2020-03-20	2020-05-20	2020-03-21	49	69	8	68	1	1	1	1	0	1	0	1
Lowndes, Alabama, US	1085	Alabama	2020-05-29	2020-04-04	2020-04-30	0	1	233.395023647954	210.481478217444	15	26.1428571428571	132.404281905959	15.78269872	Friday	9726	55	29	2020-04-09	2020-03-20	2020-05-20	2020-03-21	50	70	9	69	1	1	1	1	0	1	0	1
Lowndes, Alabama, US	1085	Alabama	2020-05-30	2020-04-04	2020-04-30	0	1	244.704914661731	218.706853500191	18	24	132.404281905959	15.78269872	Saturday	9726	56	30	2020-04-09	2020-03-20	2020-05-20	2020-03-21	51	71	10	70	1	1	1	1	0	1	0	1
Lowndes, Alabama, US	1085	Alabama	2020-05-31	2020-04-04	2020-04-30	0	1	252.930289944479	227.519755588849	42	23.2857142857143	132.404281905959	15.78269872	Sunday	9726	57	31	2020-04-09	2020-03-20	2020-05-20	2020-03-21	52	72	11	71	1	1	1	1	0	1	0	1
Lowndes, Alabama, US	1085	Alabama	2020-06-01	2020-04-04	2020-04-30	0	1	259.099321406539	236.185775976029	12	18.2857142857143	132.404281905959	15.78269872	Monday	9726	58	32	2020-04-09	2020-03-20	2020-05-20	2020-03-21	53	73	12	72	1	1	1	1	0	1	0	1
Lowndes, Alabama, US	1085	Alabama	2020-06-02	2020-04-04	2020-04-30	0	1	262.183837137569	243.236097646955	22	19.2857142857143	132.404281905959	15.78269872	Tuesday	9726	59	33	2020-04-09	2020-03-20	2020-05-20	2020-03-21	54	74	13	73	1	1	1	1	0	1	0	1
Lowndes, Alabama, US	1085	Alabama	2020-06-03	2020-04-04	2020-04-30	0	1	266.296524778943	249.552010810493	10	18.4285714285714	132.404281905959	15.78269872	Wednesday	9726	60	34	2020-04-09	2020-03-20	2020-05-20	2020-03-21	55	75	14	74	1	1	1	1	0	1	0	1
Lowndes, Alabama, US	1085	Alabama	2020-06-04	2020-04-04	2020-04-30	0	1	272.465556241004	255.867923974031	6	17.8571428571429	132.404281905959	15.78269872	Thursday	9726	61	35	2020-04-09	2020-03-20	2020-05-20	2020-03-21	56	76	15	75	1	1	1	1	0	1	0	1
Lowndes, Alabama, US	1085	Alabama	2020-06-05	2020-04-04	2020-04-30	0	1	276.578243882377	262.036955436092	5	16.4285714285714	132.404281905959	15.78269872	Friday	9726	62	36	2020-04-09	2020-03-20	2020-05-20	2020-03-21	57	77	16	76	1	1	1	1	0	1	0	1
Lowndes, Alabama, US	1085	Alabama	2020-06-06	2020-04-04	2020-04-30	0	1	283.775447254781	267.618460092242	31	18.2857142857143	132.404281905959	15.78269872	Saturday	9726	63	37	2020-04-09	2020-03-20	2020-05-20	2020-03-21	58	78	17	77	1	1	1	1	0	1	0	1
Lowndes, Alabama, US	1085	Alabama	2020-06-07	2020-04-04	2020-04-30	0	1	290.972650627185	273.053083046914	31	16.7142857142857	132.404281905959	15.78269872	Sunday	9726	64	38	2020-04-09	2020-03-20	2020-05-20	2020-03-21	59	79	18	78	1	1	1	1	0	1	0	1
Lowndes, Alabama, US	1085	Alabama	2020-06-08	2020-04-04	2020-04-30	0	1	298.169853999589	278.634587703064	27	18.8571428571429	132.404281905959	15.78269872	Monday	9726	65	39	2020-04-09	2020-03-20	2020-05-20	2020-03-21	60	80	19	79	1	1	1	1	0	1	0	1
Lowndes, Alabama, US	1085	Alabama	2020-06-09	2020-04-04	2020-04-30	0	1	306.395229282336	284.950500866602	26	19.4285714285714	132.404281905959	15.78269872	Tuesday	9726	66	40	2020-04-09	2020-03-20	2020-05-20	2020-03-21	61	81	20	80	1	1	1	1	0	1	0	1
Lowndes, Alabama, US	1085	Alabama	2020-06-10	2020-04-04	2020-04-30	0	1	315.648776475427	292.000822537528	23	21.2857142857143	132.404281905959	15.78269872	Wednesday	9726	67	41	2020-04-09	2020-03-20	2020-05-20	2020-03-21	62	82	21	81	1	1	1	1	0	1	0	1
Lowndes, Alabama, US	1085	Alabama	2020-06-11	2020-04-04	2020-04-30	0	1	335.184042771952	300.960606327664	8	21.5714285714286	132.404281905959	15.78269872	Thursday	9726	68	42	2020-04-09	2020-03-20	2020-05-20	2020-03-21	63	83	22	82	1	1	1	1	0	1	0	1
Lowndes, Alabama, US	1085	Alabama	2020-06-12	2020-04-04	2020-04-30	0	1	345.465761875386	310.801680326665	11	22.4285714285714	132.404281905959	15.78269872	Friday	9726	69	43	2020-04-09	2020-03-20	2020-05-20	2020-03-21	64	84	23	83	1	1	1	1	0	1	0	1
Lowndes, Alabama, US	1085	Alabama	2020-06-13	2020-04-04	2020-04-30	0	1	375.282747275344	323.874151758174	23	21.2857142857143	132.404281905959	15.78269872	Saturday	9726	70	44	2020-04-09	2020-03-20	2020-05-20	2020-03-21	65	85	24	84	1	1	1	1	0	1	0	1
Lowndes, Alabama, US	1085	Alabama	2020-06-14	2020-04-04	2020-04-30	0	1	393.789841661526	338.562321905937	34	21.7142857142857	132.404281905959	15.78269872	Sunday	9726	71	45	2020-04-09	2020-03-20	2020-05-20	2020-03-21	66	86	25	85	1	1	1	1	0	1	0	1
Lowndes, Alabama, US	1085	Alabama	2020-06-15	2020-04-04	2020-04-30	0	1	404.07156076496	353.691137158133	23	21.1428571428571	132.404281905959	15.78269872	Monday	9726	72	46	2020-04-09	2020-03-20	2020-05-20	2020-03-21	67	87	26	86	1	1	1	1	0	1	0	1
Lowndes, Alabama, US	1085	Alabama	2020-06-16	2020-04-04	2020-04-30	0	1	409.212420316677	368.379307305896	27	21.2857142857143	132.404281905959	15.78269872	Tuesday	9726	73	47	2020-04-09	2020-03-20	2020-05-20	2020-03-21	68	88	27	87	1	1	1	1	0	1	0	1
Lowndes, Alabama, US	1085	Alabama	2020-06-17	2020-04-04	2020-04-30	0	1	412.296936047707	382.186187244793	23	21.2857142857143	132.404281905959	15.78269872	Wednesday	9726	74	48	2020-04-09	2020-03-20	2020-05-20	2020-03-21	69	89	28	88	1	1	1	1	0	1	0	1
Lowndes, Alabama, US	1085	Alabama	2020-06-18	2020-04-04	2020-04-30	0	1	416.409623689081	393.789841661526	17	22.5714285714286	132.404281905959	15.78269872	Thursday	9726	75	49	2020-04-09	2020-03-20	2020-05-20	2020-03-21	70	90	29	89	1	1	1	1	0	1	0	1
Lowndes, Alabama, US	1085	Alabama	2020-06-19	2020-04-04	2020-04-30	0	1	420.522311330454	404.512205869393	12	22.7142857142857	132.404281905959	15.78269872	Friday	9726	76	50	2020-04-09	2020-03-20	2020-05-20	2020-03-21	71	91	30	90	1	1	1	1	0	1	0	1
Lowndes, Alabama, US	1085	Alabama	2020-06-20	2020-04-04	2020-04-30	0	1	423.606827061485	411.415645838841	22	22.5714285714286	132.404281905959	15.78269872	Saturday	9726	77	51	2020-04-09	2020-03-20	2020-05-20	2020-03-21	72	92	31	91	1	1	1	1	0	1	0	1
Lowndes, Alabama, US	1085	Alabama	2020-06-21	2020-04-04	2020-04-30	0	1	426.691342792515	416.115860286126	30	22	132.404281905959	15.78269872	Sunday	9726	78	52	2020-04-09	2020-03-20	2020-05-20	2020-03-21	73	93	32	92	1	1	1	1	0	1	0	1
Lowndes, Alabama, US	1085	Alabama	2020-06-22	2020-04-04	2020-04-30	0	1	431.832202344232	420.081666226022	27	22.5714285714286	132.404281905959	15.78269872	Monday	9726	79	53	2020-04-09	2020-03-20	2020-05-20	2020-03-21	74	94	33	93	1	1	1	1	0	1	0	1
Lowndes, Alabama, US	1085	Alabama	2020-06-23	2020-04-04	2020-04-30	0	1	434.916718075262	423.753708762962	23	22	132.404281905959	15.78269872	Tuesday	9726	80	54	2020-04-09	2020-03-20	2020-05-20	2020-03-21	75	95	34	94	1	1	1	1	0	1	0	1
Lowndes, Alabama, US	1085	Alabama	2020-06-24	2020-04-04	2020-04-30	0	1	435.944889985606	427.131987896948	20	21.5714285714286	132.404281905959	15.78269872	Wednesday	9726	81	55	2020-04-09	2020-03-20	2020-05-20	2020-03-21	76	96	35	95	1	1	1	1	0	1	0	1
Lowndes, Alabama, US	1085	Alabama	2020-06-25	2020-04-04	2020-04-30	0	1	443.142093358009	430.950912135366	14	21.1428571428571	132.404281905959	15.78269872	Thursday	9726	82	56	2020-04-09	2020-03-20	2020-05-20	2020-03-21	77	97	36	96	1	1	1	1	0	1	0	1
Lowndes, Alabama, US	1085	Alabama	2020-06-26	2020-04-04	2020-04-30	0	1	444.170265268353	434.329191269352	12	21.1428571428571	132.404281905959	15.78269872	Friday	9726	83	57	2020-04-09	2020-03-20	2020-05-20	2020-03-21	78	98	37	97	1	1	1	1	0	1	0	1
Lowndes, Alabama, US	1085	Alabama	2020-06-27	2020-04-04	2020-04-30	0	1	448.282952909727	437.854352104815	32	22.5714285714286	132.404281905959	15.78269872	Saturday	9726	84	58	2020-04-09	2020-03-20	2020-05-20	2020-03-21	79	99	38	98	1	1	1	1	0	1	0	1
Lowndes, Alabama, US	1085	Alabama	2020-06-28	2020-04-04	2020-04-30	0	1	449.31112482007	441.085749537323	33	23	132.404281905959	15.78269872	Sunday	9726	85	59	2020-04-09	2020-03-20	2020-05-20	2020-03-21	80	100	39	99	1	1	1	1	0	1	0	1
Lowndes, Alabama, US	1085	Alabama	2020-06-29	2020-04-04	2020-04-30	0	1	468.846391116595	446.373490790517	35	24.1428571428571	132.404281905959	15.78269872	Monday	9726	86	60	2020-04-09	2020-03-20	2020-05-20	2020-03-21	81	101	40	100	1	1	1	1	0	1	0	1
Lowndes, Alabama, US	1085	Alabama	2020-06-30	2020-04-04	2020-04-30	0	1	469.874563026938	451.367468640757	31	25.2857142857143	132.404281905959	15.78269872	Tuesday	9726	87	61	2020-04-09	2020-03-20	2020-05-20	2020-03-21	82	102	41	101	1	1	1	1	0	1	0	1
Lowndes, Alabama, US	1085	Alabama	2020-07-01	2020-04-04	2020-04-30	0	1	470.902734937281	456.361446490996	16	24.7142857142857	132.404281905959	15.78269872	Wednesday	9726	88	62	2020-04-09	2020-03-20	2020-05-20	2020-03-21	83	103	42	102	1	1	1	1	0	1	0	1
Lowndes, Alabama, US	1085	Alabama	2020-07-02	2020-04-04	2020-04-30	0	1	470.902734937281	460.327252430892	9	24	132.404281905959	15.78269872	Thursday	9726	89	63	2020-04-09	2020-03-20	2020-05-20	2020-03-21	84	104	43	103	1	1	1	1	0	1	0	1
Lowndes, Alabama, US	1085	Alabama	2020-07-03	2020-04-04	2020-04-30	0	1	476.043594488999	464.880585176699	20	25.1428571428571	132.404281905959	15.78269872	Friday	9726	90	64	2020-04-09	2020-03-20	2020-05-20	2020-03-21	85	105	44	104	1	1	1	1	0	1	0	1
Lowndes, Alabama, US	1085	Alabama	2020-07-04	2020-04-04	2020-04-30	0	1	480.156282130372	469.433917922505	38	26	132.404281905959	15.78269872	Saturday	9726	91	65	2020-04-09	2020-03-20	2020-05-20	2020-03-21	86	106	45	105	1	1	1	1	0	1	0	1
Lowndes, Alabama, US	1085	Alabama	2020-07-05	2020-04-04	2020-04-30	0	1	485.297141682089	474.574777474222	39	26.8571428571429	132.404281905959	15.78269872	Sunday	9726	92	66	2020-04-09	2020-03-20	2020-05-20	2020-03-21	87	107	46	106	1	1	1	1	0	1	0	1
Lowndes, Georgia, US	13185	Georgia	2020-03-01	2020-04-03	2020-05-01	1	0	0	407.596721600423	33	26.5714285714286	111.558852794851	220.1984331	Sunday	117406	-33	-61	2020-04-08	2020-03-19	2020-05-21	2020-03-22	-38	-18	-81	-21	0	0	0	0	1	0	1	0
Lowndes, Georgia, US	13185	Georgia	2020-03-02	2020-04-03	2020-05-01	1	0	0	340.471784025146	16	24.4285714285714	111.558852794851	220.1984331	Monday	117406	-32	-60	2020-04-08	2020-03-19	2020-05-21	2020-03-22	-37	-17	-80	-20	0	0	0	0	1	0	1	0
Lowndes, Georgia, US	13185	Georgia	2020-03-03	2020-04-03	2020-05-01	1	0	0	273.199964748392	12	23.8571428571429	111.558852794851	220.1984331	Tuesday	117406	-31	-59	2020-04-08	2020-03-19	2020-05-21	2020-03-22	-36	-16	-79	-19	0	0	0	0	1	0	1	0
Lowndes, Georgia, US	13185	Georgia	2020-03-04	2020-04-03	2020-05-01	1	0	0	205.928145471637	16	24.8571428571429	111.558852794851	220.1984331	Wednesday	117406	-30	-58	2020-04-08	2020-03-19	2020-05-21	2020-03-22	-35	-15	-78	-18	0	0	0	0	1	0	1	0
Lowndes, Georgia, US	13185	Georgia	2020-03-05	2020-04-03	2020-05-01	1	0	0	137.921917687494	14	24	111.558852794851	220.1984331	Thursday	117406	-29	-57	2020-04-08	2020-03-19	2020-05-21	2020-03-22	-34	-14	-77	-17	0	0	0	0	1	0	1	0
Lowndes, Georgia, US	13185	Georgia	2020-03-06	2020-04-03	2020-05-01	1	0	0	69.3281630974413	11	20.1428571428571	111.558852794851	220.1984331	Friday	117406	-28	-56	2020-04-08	2020-03-19	2020-05-21	2020-03-22	-33	-13	-76	-16	0	0	0	0	1	0	1	0
Lowndes, Georgia, US	13185	Georgia	2020-03-07	2020-04-03	2020-05-01	1	0	0	0	23	17.8571428571429	111.558852794851	220.1984331	Saturday	117406	-27	-55	2020-04-08	2020-03-19	2020-05-21	2020-03-22	-32	-12	-75	-15	0	0	0	0	1	0	1	0
Lowndes, Georgia, US	13185	Georgia	2020-03-08	2020-04-03	2020-05-01	1	0	0	0	34	18	111.558852794851	220.1984331	Sunday	117406	-26	-54	2020-04-08	2020-03-19	2020-05-21	2020-03-22	-31	-11	-74	-14	0	0	0	0	1	0	1	0
Lowndes, Georgia, US	13185	Georgia	2020-03-09	2020-04-03	2020-05-01	1	0	0	0	14	17.7142857142857	111.558852794851	220.1984331	Monday	117406	-25	-53	2020-04-08	2020-03-19	2020-05-21	2020-03-22	-30	-10	-73	-13	0	0	0	0	1	0	1	0
Lowndes, Georgia, US	13185	Georgia	2020-03-10	2020-04-03	2020-05-01	1	0	0	0	13	17.8571428571429	111.558852794851	220.1984331	Tuesday	117406	-24	-52	2020-04-08	2020-03-19	2020-05-21	2020-03-22	-29	-9	-72	-12	0	0	0	0	1	0	1	0
Lowndes, Georgia, US	13185	Georgia	2020-03-11	2020-04-03	2020-05-01	1	0	0	0	13	17.4285714285714	111.558852794851	220.1984331	Wednesday	117406	-23	-51	2020-04-08	2020-03-19	2020-05-21	2020-03-22	-28	-8	-71	-11	0	0	0	0	1	0	1	0
Lowndes, Georgia, US	13185	Georgia	2020-03-12	2020-04-03	2020-05-01	1	0	0.0851745225968008	0.0121677889424001	11	17	111.558852794851	220.1984331	Thursday	117406	-22	-50	2020-04-08	2020-03-19	2020-05-21	2020-03-22	-27	-7	-70	-10	0	0	0	0	1	0	1	0
Lowndes, Georgia, US	13185	Georgia	2020-03-13	2020-04-03	2020-05-01	1	0	0.0851745225968008	0.0243355778848002	11	17	111.558852794851	220.1984331	Friday	117406	-21	-49	2020-04-08	2020-03-19	2020-05-21	2020-03-22	-26	-6	-69	-9	0	0	0	0	1	0	1	0
Lowndes, Georgia, US	13185	Georgia	2020-03-14	2020-04-03	2020-05-01	1	0	0.0851745225968008	0.0365033668272004	25	17.2857142857143	111.558852794851	220.1984331	Saturday	117406	-20	-48	2020-04-08	2020-03-19	2020-05-21	2020-03-22	-25	-5	-68	-8	0	0	0	0	1	0	1	0
Lowndes, Georgia, US	13185	Georgia	2020-03-15	2020-04-03	2020-05-01	1	0	0.170349045193602	0.0608389447120006	40	18.1428571428571	111.558852794851	220.1984331	Sunday	117406	-19	-47	2020-04-08	2020-03-19	2020-05-21	2020-03-22	-24	-4	-67	-7	0	0	0	0	1	0	1	0
Lowndes, Georgia, US	13185	Georgia	2020-03-16	2020-04-03	2020-05-01	1	0	0.255523567790403	0.097342311539201	19	18.8571428571429	111.558852794851	220.1984331	Monday	117406	-18	-46	2020-04-08	2020-03-19	2020-05-21	2020-03-22	-23	-3	-66	-6	0	0	0	0	1	0	1	0
Lowndes, Georgia, US	13185	Georgia	2020-03-17	2020-04-03	2020-05-01	1	0	0.340698090387203	0.146013467308801	24	20.4285714285714	111.558852794851	220.1984331	Tuesday	117406	-17	-45	2020-04-08	2020-03-19	2020-05-21	2020-03-22	-22	-2	-65	-5	0	0	0	0	1	0	1	0
Lowndes, Georgia, US	13185	Georgia	2020-03-18	2020-04-03	2020-05-01	1	0	0.425872612984004	0.206852412020802	24	22	111.558852794851	220.1984331	Wednesday	117406	-16	-44	2020-04-08	2020-03-19	2020-05-21	2020-03-22	-21	-1	-64	-4	0	0	0	0	1	0	1	0
Lowndes, Georgia, US	13185	Georgia	2020-03-19	2020-04-03	2020-05-01	1	0	0.681396180774407	0.292026934617603	22	23.5714285714286	111.558852794851	220.1984331	Thursday	117406	-15	-43	2020-04-08	2020-03-19	2020-05-21	2020-03-22	-20	0	-63	-3	0	0	0	0	1	0	1	0
Lowndes, Georgia, US	13185	Georgia	2020-03-20	2020-04-03	2020-05-01	1	0	0.596221658177606	0.365033668272004	18	24.5714285714286	111.558852794851	220.1984331	Friday	117406	-14	-42	2020-04-08	2020-03-19	2020-05-21	2020-03-22	-19	1	-62	-2	0	1	0	0	1	0	1	1
Lowndes, Georgia, US	13185	Georgia	2020-03-21	2020-04-03	2020-05-01	1	0	0.596221658177606	0.438040401926404	40	26.7142857142857	111.558852794851	220.1984331	Saturday	117406	-13	-41	2020-04-08	2020-03-19	2020-05-21	2020-03-22	-18	2	-61	-1	0	1	0	0	1	0	1	1
Lowndes, Georgia, US	13185	Georgia	2020-03-22	2020-04-03	2020-05-01	1	0	0.681396180774407	0.511047135580805	54	28.7142857142857	111.558852794851	220.1984331	Sunday	117406	-12	-40	2020-04-08	2020-03-19	2020-05-21	2020-03-22	-17	3	-60	0	0	1	0	0	1	0	0	1
Lowndes, Georgia, US	13185	Georgia	2020-03-23	2020-04-03	2020-05-01	1	0	0.681396180774407	0.571886080292806	33	30.7142857142857	111.558852794851	220.1984331	Monday	117406	-11	-39	2020-04-08	2020-03-19	2020-05-21	2020-03-22	-16	4	-59	1	0	1	0	1	1	0	0	1
Lowndes, Georgia, US	13185	Georgia	2020-03-24	2020-04-03	2020-05-01	1	0	0.851745225968008	0.644892813947206	35	32.2857142857143	111.558852794851	220.1984331	Tuesday	117406	-10	-38	2020-04-08	2020-03-19	2020-05-21	2020-03-22	-15	5	-58	2	0	1	0	1	1	0	0	1
Lowndes, Georgia, US	13185	Georgia	2020-03-25	2020-04-03	2020-05-01	1	0	0.936919748564809	0.717899547601607	35	33.8571428571429	111.558852794851	220.1984331	Wednesday	117406	-9	-37	2020-04-08	2020-03-19	2020-05-21	2020-03-22	-14	6	-57	3	0	1	0	1	1	0	0	1
Lowndes, Georgia, US	13185	Georgia	2020-03-26	2020-04-03	2020-05-01	1	0	1.02209427116161	0.766570703371208	34	35.5714285714286	111.558852794851	220.1984331	Thursday	117406	-8	-36	2020-04-08	2020-03-19	2020-05-21	2020-03-22	-13	7	-56	4	0	1	0	1	1	0	0	1
Lowndes, Georgia, US	13185	Georgia	2020-03-27	2020-04-03	2020-05-01	1	0	1.36279236154881	0.876080803852809	30	37.2857142857143	111.558852794851	220.1984331	Friday	117406	-7	-35	2020-04-08	2020-03-19	2020-05-21	2020-03-22	-12	8	-55	5	0	1	0	1	1	0	0	1
Lowndes, Georgia, US	13185	Georgia	2020-03-28	2020-04-03	2020-05-01	1	0	1.70349045193602	1.03426206010401	48	38.4285714285714	111.558852794851	220.1984331	Saturday	117406	-6	-34	2020-04-08	2020-03-19	2020-05-21	2020-03-22	-11	9	-54	6	0	1	0	1	1	0	0	1
Lowndes, Georgia, US	13185	Georgia	2020-03-29	2020-04-03	2020-05-01	1	0	1.70349045193602	1.18027552741281	61	39.4285714285714	111.558852794851	220.1984331	Sunday	117406	-5	-33	2020-04-08	2020-03-19	2020-05-21	2020-03-22	-10	10	-53	7	0	1	0	1	1	0	0	1
Lowndes, Georgia, US	13185	Georgia	2020-03-30	2020-04-03	2020-05-01	1	0	1.70349045193602	1.32628899472161	44	41	111.558852794851	220.1984331	Monday	117406	-4	-32	2020-04-08	2020-03-19	2020-05-21	2020-03-22	-9	11	-52	8	0	1	0	1	1	0	0	1
Lowndes, Georgia, US	13185	Georgia	2020-03-31	2020-04-03	2020-05-01	1	0	1.78866497453282	1.46013467308801	44	42.2857142857143	111.558852794851	220.1984331	Tuesday	117406	-3	-31	2020-04-08	2020-03-19	2020-05-21	2020-03-22	-8	12	-51	9	0	1	0	1	1	0	0	1
Lowndes, Georgia, US	13185	Georgia	2020-04-01	2020-04-03	2020-05-01	1	0	2.04418854232322	1.61831592933922	36	42.4285714285714	111.558852794851	220.1984331	Wednesday	117406	-2	-30	2020-04-08	2020-03-19	2020-05-21	2020-03-22	-7	13	-50	10	0	1	0	1	1	0	0	1
Lowndes, Georgia, US	13185	Georgia	2020-04-02	2020-04-03	2020-05-01	1	0	2.12936306492002	1.77649718559042	36	42.7142857142857	111.558852794851	220.1984331	Thursday	117406	-1	-29	2020-04-08	2020-03-19	2020-05-21	2020-03-22	-6	14	-49	11	0	1	0	1	1	0	0	1
Lowndes, Georgia, US	13185	Georgia	2020-04-03	2020-04-03	2020-05-01	1	0	2.38488663271042	1.92251065289922	37	43.7142857142857	111.558852794851	220.1984331	Friday	117406	0	-28	2020-04-08	2020-03-19	2020-05-21	2020-03-22	-5	15	-48	12	0	1	0	1	1	0	0	1
Lowndes, Georgia, US	13185	Georgia	2020-04-04	2020-04-03	2020-05-01	1	1	2.98110829088803	2.10502748703522	57	45	111.558852794851	220.1984331	Saturday	117406	1	-27	2020-04-08	2020-03-19	2020-05-21	2020-03-22	-4	16	-47	13	0	1	0	1	1	0	0	1
Lowndes, Georgia, US	13185	Georgia	2020-04-05	2020-04-03	2020-05-01	1	1	3.15145733608163	2.31187989905602	71	46.4285714285714	111.558852794851	220.1984331	Sunday	117406	2	-26	2020-04-08	2020-03-19	2020-05-21	2020-03-22	-3	17	-46	14	0	1	0	1	1	0	0	1
Lowndes, Georgia, US	13185	Georgia	2020-04-06	2020-04-03	2020-05-01	1	1	3.40698090387203	2.55523567790403	45	46.5714285714286	111.558852794851	220.1984331	Monday	117406	3	-25	2020-04-08	2020-03-19	2020-05-21	2020-03-22	-2	18	-45	15	0	1	0	1	1	0	0	1
Lowndes, Georgia, US	13185	Georgia	2020-04-07	2020-04-03	2020-05-01	1	1	3.74767899425924	2.83509482357923	44	46.5714285714286	111.558852794851	220.1984331	Tuesday	117406	4	-24	2020-04-08	2020-03-19	2020-05-21	2020-03-22	-1	19	-44	16	0	1	0	1	1	0	0	1
Lowndes, Georgia, US	13185	Georgia	2020-04-08	2020-04-03	2020-05-01	1	1	4.17355160724324	3.13928954713923	45	47.8571428571429	111.558852794851	220.1984331	Wednesday	117406	5	-23	2020-04-08	2020-03-19	2020-05-21	2020-03-22	0	20	-43	17	0	1	0	1	1	0	0	1
Lowndes, Georgia, US	13185	Georgia	2020-04-09	2020-04-03	2020-05-01	1	1	4.25872612984004	3.44348427069923	43	48.8571428571429	111.558852794851	220.1984331	Thursday	117406	6	-22	2020-04-08	2020-03-19	2020-05-21	2020-03-22	1	21	-42	18	1	1	0	1	1	1	0	1
Lowndes, Georgia, US	13185	Georgia	2020-04-10	2020-04-03	2020-05-01	1	1	4.76977326542085	3.78418236108644	42	49.5714285714286	111.558852794851	220.1984331	Friday	117406	7	-21	2020-04-08	2020-03-19	2020-05-21	2020-03-22	2	22	-41	19	1	1	0	1	1	1	0	1
Lowndes, Georgia, US	13185	Georgia	2020-04-11	2020-04-03	2020-05-01	1	1	5.02529683321125	4.07620929570404	53	49	111.558852794851	220.1984331	Saturday	117406	8	-20	2020-04-08	2020-03-19	2020-05-21	2020-03-22	3	23	-40	20	1	1	0	1	1	1	0	1
Lowndes, Georgia, US	13185	Georgia	2020-04-12	2020-04-03	2020-05-01	1	1	5.02529683321125	4.34390065243684	73	49.2857142857143	111.558852794851	220.1984331	Sunday	117406	9	-19	2020-04-08	2020-03-19	2020-05-21	2020-03-22	4	24	-39	21	1	1	0	1	1	1	0	1
Lowndes, Georgia, US	13185	Georgia	2020-04-13	2020-04-03	2020-05-01	1	1	5.53634396879206	4.64809537599685	49	49.8571428571429	111.558852794851	220.1984331	Monday	117406	10	-18	2020-04-08	2020-03-19	2020-05-21	2020-03-22	5	25	-38	22	1	1	0	1	1	1	0	1
Lowndes, Georgia, US	13185	Georgia	2020-04-14	2020-04-03	2020-05-01	1	1	5.96221658177606	4.96445788849925	40	49.2857142857143	111.558852794851	220.1984331	Tuesday	117406	11	-17	2020-04-08	2020-03-19	2020-05-21	2020-03-22	6	26	-37	23	1	1	0	1	1	1	0	1
Lowndes, Georgia, US	13185	Georgia	2020-04-15	2020-04-03	2020-05-01	1	1	6.38808919476006	5.28082040100165	39	48.4285714285714	111.558852794851	220.1984331	Wednesday	117406	12	-16	2020-04-08	2020-03-19	2020-05-21	2020-03-22	7	27	-36	24	1	1	0	1	1	1	0	1
Lowndes, Georgia, US	13185	Georgia	2020-04-16	2020-04-03	2020-05-01	1	1	6.55843823995367	5.60935070244646	37	47.5714285714286	111.558852794851	220.1984331	Thursday	117406	13	-15	2020-04-08	2020-03-19	2020-05-21	2020-03-22	8	28	-35	25	1	1	0	1	1	1	0	1
Lowndes, Georgia, US	13185	Georgia	2020-04-17	2020-04-03	2020-05-01	1	1	6.81396180774407	5.90137763706406	37	46.8571428571429	111.558852794851	220.1984331	Friday	117406	14	-14	2020-04-08	2020-03-19	2020-05-21	2020-03-22	9	29	-34	26	1	1	0	1	1	1	0	1
Lowndes, Georgia, US	13185	Georgia	2020-04-18	2020-04-03	2020-05-01	1	1	7.41018346592167	6.24207572745126	53	46.8571428571429	111.558852794851	220.1984331	Saturday	117406	15	-13	2020-04-08	2020-03-19	2020-05-21	2020-03-22	10	30	-33	27	1	1	0	1	1	1	0	1
Lowndes, Georgia, US	13185	Georgia	2020-04-19	2020-04-03	2020-05-01	1	1	8.09157964669608	6.68011612937767	64	45.5714285714286	111.558852794851	220.1984331	Sunday	117406	16	-12	2020-04-08	2020-03-19	2020-05-21	2020-03-22	11	31	-32	28	1	1	0	1	1	1	0	1
Lowndes, Georgia, US	13185	Georgia	2020-04-20	2020-04-03	2020-05-01	1	1	8.60262678227689	7.11815653130407	43	44.7142857142857	111.558852794851	220.1984331	Monday	117406	17	-11	2020-04-08	2020-03-19	2020-05-21	2020-03-22	12	32	-31	29	1	1	0	1	1	1	0	1
Lowndes, Georgia, US	13185	Georgia	2020-04-21	2020-04-03	2020-05-01	1	1	8.94332487266409	7.54402914428807	36	44.1428571428571	111.558852794851	220.1984331	Tuesday	117406	18	-10	2020-04-08	2020-03-19	2020-05-21	2020-03-22	13	33	-30	30	1	1	0	1	1	1	0	1
Lowndes, Georgia, US	13185	Georgia	2020-04-22	2020-04-03	2020-05-01	1	1	10.3912917568097	8.11591522458088	35	43.5714285714286	111.558852794851	220.1984331	Wednesday	117406	19	-9	2020-04-08	2020-03-19	2020-05-21	2020-03-22	14	34	-29	31	1	1	0	1	1	1	0	1
Lowndes, Georgia, US	13185	Georgia	2020-04-23	2020-04-03	2020-05-01	1	1	10.6468153246001	8.69996909381609	45	44.7142857142857	111.558852794851	220.1984331	Thursday	117406	20	-8	2020-04-08	2020-03-19	2020-05-21	2020-03-22	15	35	-28	32	1	1	0	1	1	1	0	1
Lowndes, Georgia, US	13185	Georgia	2020-04-24	2020-04-03	2020-05-01	1	1	10.9875134149873	9.29619075199369	29	43.5714285714286	111.558852794851	220.1984331	Friday	117406	21	-7	2020-04-08	2020-03-19	2020-05-21	2020-03-22	16	36	-27	33	1	1	0	1	1	1	0	1
Lowndes, Georgia, US	13185	Georgia	2020-04-25	2020-04-03	2020-05-01	1	1	11.1578624601809	9.8315734654593	44	42.2857142857143	111.558852794851	220.1984331	Saturday	117406	22	-6	2020-04-08	2020-03-19	2020-05-21	2020-03-22	17	37	-26	34	1	1	0	1	1	1	0	1
Lowndes, Georgia, US	13185	Georgia	2020-04-26	2020-04-03	2020-05-01	1	1	11.1578624601809	10.2696138673857	55	41	111.558852794851	220.1984331	Sunday	117406	23	-5	2020-04-08	2020-03-19	2020-05-21	2020-03-22	18	38	-25	35	1	1	0	1	1	1	0	1
Lowndes, Georgia, US	13185	Georgia	2020-04-27	2020-04-03	2020-05-01	1	1	11.8392586409553	10.7319898471969	32	39.4285714285714	111.558852794851	220.1984331	Monday	117406	24	-4	2020-04-08	2020-03-19	2020-05-21	2020-03-22	19	39	-24	36	1	1	0	1	1	1	0	1
Lowndes, Georgia, US	13185	Georgia	2020-04-28	2020-04-03	2020-05-01	1	1	12.4354802991329	11.2308691938353	30	38.5714285714286	111.558852794851	220.1984331	Tuesday	117406	25	-3	2020-04-08	2020-03-19	2020-05-21	2020-03-22	20	40	-23	37	1	1	0	1	1	1	0	1
Lowndes, Georgia, US	13185	Georgia	2020-04-29	2020-04-03	2020-05-01	1	1	12.9465274347137	11.5959028621073	32	38.1428571428571	111.558852794851	220.1984331	Wednesday	117406	26	-2	2020-04-08	2020-03-19	2020-05-21	2020-03-22	21	41	-22	38	1	1	0	1	1	1	0	1
Lowndes, Georgia, US	13185	Georgia	2020-04-30	2020-04-03	2020-05-01	1	1	13.2020510025041	11.9609365303793	26	35.4285714285714	111.558852794851	220.1984331	Thursday	117406	27	-1	2020-04-08	2020-03-19	2020-05-21	2020-03-22	22	42	-21	39	1	1	0	1	1	1	0	1
Lowndes, Georgia, US	13185	Georgia	2020-05-01	2020-04-03	2020-05-01	0	1	13.2872255251009	12.2894668318241	19	34	111.558852794851	220.1984331	Friday	117406	28	0	2020-04-08	2020-03-19	2020-05-21	2020-03-22	23	43	-20	40	1	1	0	1	1	1	0	1
Lowndes, Georgia, US	13185	Georgia	2020-05-02	2020-04-03	2020-05-01	0	1	13.4575745702945	12.6179971332689	36	32.8571428571429	111.558852794851	220.1984331	Saturday	117406	29	1	2020-04-08	2020-03-19	2020-05-21	2020-03-22	24	44	-19	41	1	1	0	1	1	1	0	1
Lowndes, Georgia, US	13185	Georgia	2020-05-03	2020-04-03	2020-05-01	0	1	13.3724000476977	12.9343596457713	50	32.1428571428571	111.558852794851	220.1984331	Sunday	117406	30	2	2020-04-08	2020-03-19	2020-05-21	2020-03-22	25	45	-18	42	1	1	0	1	1	1	0	1
Lowndes, Georgia, US	13185	Georgia	2020-05-04	2020-04-03	2020-05-01	0	1	13.7982726606817	13.2142187914465	33	32.2857142857143	111.558852794851	220.1984331	Monday	117406	31	3	2020-04-08	2020-03-19	2020-05-21	2020-03-22	26	46	-17	43	1	1	0	1	1	1	0	1
Lowndes, Georgia, US	13185	Georgia	2020-05-05	2020-04-03	2020-05-01	0	1	14.1389707510689	13.4575745702945	26	31.7142857142857	111.558852794851	220.1984331	Tuesday	117406	32	4	2020-04-08	2020-03-19	2020-05-21	2020-03-22	27	47	-16	44	1	1	0	1	1	1	0	1
Lowndes, Georgia, US	13185	Georgia	2020-05-06	2020-04-03	2020-05-01	0	1	14.4796688414561	13.6765947712577	30	31.4285714285714	111.558852794851	220.1984331	Wednesday	117406	33	5	2020-04-08	2020-03-19	2020-05-21	2020-03-22	28	48	-15	45	1	1	0	1	1	1	0	1
Lowndes, Georgia, US	13185	Georgia	2020-05-07	2020-04-03	2020-05-01	0	1	14.7351924092465	13.8956149722209	26	31.4285714285714	111.558852794851	220.1984331	Thursday	117406	34	6	2020-04-08	2020-03-19	2020-05-21	2020-03-22	29	49	-14	46	1	1	0	1	1	1	0	1
Lowndes, Georgia, US	13185	Georgia	2020-05-08	2020-04-03	2020-05-01	0	1	15.5869376352146	14.2241452736657	19	31.4285714285714	111.558852794851	220.1984331	Friday	117406	35	7	2020-04-08	2020-03-19	2020-05-21	2020-03-22	30	50	-13	47	1	1	0	1	1	1	0	1
Lowndes, Georgia, US	13185	Georgia	2020-05-09	2020-04-03	2020-05-01	0	1	15.6721121578114	14.5405077861681	30	30.5714285714286	111.558852794851	220.1984331	Saturday	117406	36	8	2020-04-08	2020-03-19	2020-05-21	2020-03-22	31	51	-12	48	1	1	0	1	1	1	0	1
Lowndes, Georgia, US	13185	Georgia	2020-05-10	2020-04-03	2020-05-01	0	1	15.7572866804082	14.8812058765553	44	29.7142857142857	111.558852794851	220.1984331	Sunday	117406	37	9	2020-04-08	2020-03-19	2020-05-21	2020-03-22	32	52	-11	49	1	1	0	1	1	1	0	1
Lowndes, Georgia, US	13185	Georgia	2020-05-11	2020-04-03	2020-05-01	0	1	15.7572866804082	15.1610650222306	30	29.2857142857143	111.558852794851	220.1984331	Monday	117406	38	10	2020-04-08	2020-03-19	2020-05-21	2020-03-22	33	53	-10	50	1	1	0	1	1	1	0	1
Lowndes, Georgia, US	13185	Georgia	2020-05-12	2020-04-03	2020-05-01	0	1	16.5238573837794	15.5017631126178	27	29.4285714285714	111.558852794851	220.1984331	Tuesday	117406	39	11	2020-04-08	2020-03-19	2020-05-21	2020-03-22	34	54	-9	51	1	1	0	1	1	1	0	1
Lowndes, Georgia, US	13185	Georgia	2020-05-13	2020-04-03	2020-05-01	0	1	16.694206428973	15.8181256251202	25	28.7142857142857	111.558852794851	220.1984331	Wednesday	117406	40	12	2020-04-08	2020-03-19	2020-05-21	2020-03-22	35	55	-8	52	1	1	0	1	1	1	0	1
Lowndes, Georgia, US	13185	Georgia	2020-05-14	2020-04-03	2020-05-01	0	1	17.120079041957	16.1588237155074	24	28.4285714285714	111.558852794851	220.1984331	Thursday	117406	41	13	2020-04-08	2020-03-19	2020-05-21	2020-03-22	36	56	-7	53	1	1	0	1	1	1	0	1
Lowndes, Georgia, US	13185	Georgia	2020-05-15	2020-04-03	2020-05-01	0	1	17.2052535645538	16.390011705413	20	28.5714285714286	111.558852794851	220.1984331	Friday	117406	42	14	2020-04-08	2020-03-19	2020-05-21	2020-03-22	37	57	-6	54	1	1	0	1	1	1	0	1
Lowndes, Georgia, US	13185	Georgia	2020-05-16	2020-04-03	2020-05-01	0	1	17.2052535645538	16.6090319063762	35	29.2857142857143	111.558852794851	220.1984331	Saturday	117406	43	15	2020-04-08	2020-03-19	2020-05-21	2020-03-22	38	58	-5	55	1	1	0	1	1	1	0	1
Lowndes, Georgia, US	13185	Georgia	2020-05-17	2020-04-03	2020-05-01	0	1	17.2904280871506	16.8280521073394	51	30.2857142857143	111.558852794851	220.1984331	Sunday	117406	44	16	2020-04-08	2020-03-19	2020-05-21	2020-03-22	39	59	-4	56	1	1	0	1	1	1	0	1
Lowndes, Georgia, US	13185	Georgia	2020-05-18	2020-04-03	2020-05-01	0	1	17.7163007001346	17.1079112530146	28	30	111.558852794851	220.1984331	Monday	117406	45	17	2020-04-08	2020-03-19	2020-05-21	2020-03-22	40	60	-3	57	1	1	0	1	1	1	0	1
Lowndes, Georgia, US	13185	Georgia	2020-05-19	2020-04-03	2020-05-01	0	1	17.8014752227314	17.2904280871506	26	29.8571428571429	111.558852794851	220.1984331	Tuesday	117406	46	18	2020-04-08	2020-03-19	2020-05-21	2020-03-22	41	61	-2	58	1	1	0	1	1	1	0	1
Lowndes, Georgia, US	13185	Georgia	2020-05-20	2020-04-03	2020-05-01	0	1	19.249442106877	17.6554617554226	25	29.8571428571429	111.558852794851	220.1984331	Wednesday	117406	47	19	2020-04-08	2020-03-19	2020-05-21	2020-03-22	42	62	-1	59	1	1	0	1	1	1	0	1
Lowndes, Georgia, US	13185	Georgia	2020-05-21	2020-04-03	2020-05-01	0	1	19.5049656746674	17.9961598458098	18	29	111.558852794851	220.1984331	Thursday	117406	48	20	2020-04-08	2020-03-19	2020-05-21	2020-03-22	43	63	0	60	1	1	0	1	0	1	0	1
Lowndes, Georgia, US	13185	Georgia	2020-05-22	2020-04-03	2020-05-01	0	1	19.7604892424578	18.3611935140818	17	28.5714285714286	111.558852794851	220.1984331	Friday	117406	49	21	2020-04-08	2020-03-19	2020-05-21	2020-03-22	44	64	1	61	1	1	1	1	0	1	0	1
Lowndes, Georgia, US	13185	Georgia	2020-05-23	2020-04-03	2020-05-01	0	1	19.8456637650546	18.7383949712962	35	28.5714285714286	111.558852794851	220.1984331	Saturday	117406	50	22	2020-04-08	2020-03-19	2020-05-21	2020-03-22	45	65	2	62	1	1	1	1	0	1	0	1
Lowndes, Georgia, US	13185	Georgia	2020-05-24	2020-04-03	2020-05-01	0	1	20.8677580362162	19.249442106877	45	27.7142857142857	111.558852794851	220.1984331	Sunday	117406	51	23	2020-04-08	2020-03-19	2020-05-21	2020-03-22	46	66	3	63	1	1	1	1	0	1	0	1
Lowndes, Georgia, US	13185	Georgia	2020-05-25	2020-04-03	2020-05-01	0	1	21.2936306492002	19.7604892424578	42	29.7142857142857	111.558852794851	220.1984331	Monday	117406	52	24	2020-04-08	2020-03-19	2020-05-21	2020-03-22	47	67	4	64	1	1	1	1	0	1	0	1
Lowndes, Georgia, US	13185	Georgia	2020-05-26	2020-04-03	2020-05-01	0	1	22.0602013525714	20.3688786895778	23	29.2857142857143	111.558852794851	220.1984331	Tuesday	117406	53	25	2020-04-08	2020-03-19	2020-05-21	2020-03-22	48	68	5	65	1	1	1	1	0	1	0	1
Lowndes, Georgia, US	13185	Georgia	2020-05-27	2020-04-03	2020-05-01	0	1	22.8267720559426	20.8799258251586	20	28.5714285714286	111.558852794851	220.1984331	Wednesday	117406	54	26	2020-04-08	2020-03-19	2020-05-21	2020-03-22	49	69	6	66	1	1	1	1	0	1	0	1
Lowndes, Georgia, US	13185	Georgia	2020-05-28	2020-04-03	2020-05-01	0	1	24.1043898948946	21.5369864280482	21	29	111.558852794851	220.1984331	Thursday	117406	55	27	2020-04-08	2020-03-19	2020-05-21	2020-03-22	50	70	7	67	1	1	1	1	0	1	0	1
Lowndes, Georgia, US	13185	Georgia	2020-05-29	2020-04-03	2020-05-01	0	1	25.3820077338467	22.3400604982466	17	29	111.558852794851	220.1984331	Friday	117406	56	28	2020-04-08	2020-03-19	2020-05-21	2020-03-22	51	71	8	68	1	1	1	1	0	1	0	1
Lowndes, Georgia, US	13185	Georgia	2020-05-30	2020-04-03	2020-05-01	0	1	25.6375313016371	23.1674701463298	29	28.1428571428571	111.558852794851	220.1984331	Saturday	117406	57	29	2020-04-08	2020-03-19	2020-05-21	2020-03-22	52	72	9	69	1	1	1	1	0	1	0	1
Lowndes, Georgia, US	13185	Georgia	2020-05-31	2020-04-03	2020-05-01	0	1	25.7227058242339	23.8610341160466	38	27.1428571428571	111.558852794851	220.1984331	Sunday	117406	58	30	2020-04-08	2020-03-19	2020-05-21	2020-03-22	53	73	10	70	1	1	1	1	0	1	0	1
Lowndes, Georgia, US	13185	Georgia	2020-06-01	2020-04-03	2020-05-01	0	1	26.9151491405891	24.664108186245	20	24	111.558852794851	220.1984331	Monday	117406	59	31	2020-04-08	2020-03-19	2020-05-21	2020-03-22	54	74	11	71	1	1	1	1	0	1	0	1
Lowndes, Georgia, US	13185	Georgia	2020-06-02	2020-04-03	2020-05-01	0	1	27.1706727083795	25.3941755227891	20	23.5714285714286	111.558852794851	220.1984331	Tuesday	117406	60	32	2020-04-08	2020-03-19	2020-05-21	2020-03-22	55	75	12	72	1	1	1	1	0	1	0	1
Lowndes, Georgia, US	13185	Georgia	2020-06-03	2020-04-03	2020-05-01	0	1	27.7668943665571	26.0999072814483	20	23.5714285714286	111.558852794851	220.1984331	Wednesday	117406	61	33	2020-04-08	2020-03-19	2020-05-21	2020-03-22	56	76	13	73	1	1	1	1	0	1	0	1
Lowndes, Georgia, US	13185	Georgia	2020-06-04	2020-04-03	2020-05-01	0	1	30.3221300444611	26.9881558742435	21	23.5714285714286	111.558852794851	220.1984331	Thursday	117406	62	34	2020-04-08	2020-03-19	2020-05-21	2020-03-22	57	77	14	74	1	1	1	1	0	1	0	1
Lowndes, Georgia, US	13185	Georgia	2020-06-05	2020-04-03	2020-05-01	0	1	32.7921911997683	28.0467535122323	21	24.1428571428571	111.558852794851	220.1984331	Friday	117406	63	35	2020-04-08	2020-03-19	2020-05-21	2020-03-22	58	78	15	75	1	1	1	1	0	1	0	1
Lowndes, Georgia, US	13185	Georgia	2020-06-06	2020-04-03	2020-05-01	0	1	36.9657428070116	29.6650694415715	37	25.2857142857143	111.558852794851	220.1984331	Saturday	117406	64	36	2020-04-08	2020-03-19	2020-05-21	2020-03-22	59	79	16	76	1	1	1	1	0	1	0	1
Lowndes, Georgia, US	13185	Georgia	2020-06-07	2020-04-03	2020-05-01	0	1	37.5619644651892	31.3563921045651	51	27.1428571428571	111.558852794851	220.1984331	Sunday	117406	65	37	2020-04-08	2020-03-19	2020-05-21	2020-03-22	60	80	17	77	1	1	1	1	0	1	0	1
Lowndes, Georgia, US	13185	Georgia	2020-06-08	2020-04-03	2020-05-01	0	1	39.2654549171252	33.1207215012131	22	27.4285714285714	111.558852794851	220.1984331	Monday	117406	66	38	2020-04-08	2020-03-19	2020-05-21	2020-03-22	61	81	18	78	1	1	1	1	0	1	0	1
Lowndes, Georgia, US	13185	Georgia	2020-06-09	2020-04-03	2020-05-01	0	1	40.3727237108836	35.0067287872851	26	28.2857142857143	111.558852794851	220.1984331	Tuesday	117406	67	39	2020-04-08	2020-03-19	2020-05-21	2020-03-22	62	82	19	79	1	1	1	1	0	1	0	1
Lowndes, Georgia, US	13185	Georgia	2020-06-10	2020-04-03	2020-05-01	0	1	43.0131339113844	37.1847630079748	23	28.7142857142857	111.558852794851	220.1984331	Wednesday	117406	68	40	2020-04-08	2020-03-19	2020-05-21	2020-03-22	63	83	20	80	1	1	1	1	0	1	0	1
Lowndes, Georgia, US	13185	Georgia	2020-06-11	2020-04-03	2020-05-01	0	1	45.2276714989013	39.3141260728948	17	28.1428571428571	111.558852794851	220.1984331	Thursday	117406	69	41	2020-04-08	2020-03-19	2020-05-21	2020-03-22	64	84	21	81	1	1	1	1	0	1	0	1
Lowndes, Georgia, US	13185	Georgia	2020-06-12	2020-04-03	2020-05-01	0	1	48.2939543123861	41.5286636604116	18	27.7142857142857	111.558852794851	220.1984331	Friday	117406	70	42	2020-04-08	2020-03-19	2020-05-21	2020-03-22	65	85	22	82	1	1	1	1	0	1	0	1
Lowndes, Georgia, US	13185	Georgia	2020-06-13	2020-04-03	2020-05-01	0	1	52.6378549648229	43.7675368258132	28	26.4285714285714	111.558852794851	220.1984331	Saturday	117406	71	43	2020-04-08	2020-03-19	2020-05-21	2020-03-22	66	86	23	83	1	1	1	1	0	1	0	1
Lowndes, Georgia, US	13185	Georgia	2020-06-14	2020-04-03	2020-05-01	0	1	53.1489021004037	45.9942422022725	39	24.7142857142857	111.558852794851	220.1984331	Sunday	117406	72	44	2020-04-08	2020-03-19	2020-05-21	2020-03-22	67	87	24	84	1	1	1	1	0	1	0	1
Lowndes, Georgia, US	13185	Georgia	2020-06-15	2020-04-03	2020-05-01	0	1	55.4486142105173	48.3061221013285	33	26.2857142857143	111.558852794851	220.1984331	Monday	117406	73	45	2020-04-08	2020-03-19	2020-05-21	2020-03-22	68	88	25	85	1	1	1	1	0	1	0	1
Lowndes, Georgia, US	13185	Georgia	2020-06-16	2020-04-03	2020-05-01	0	1	58.6852460691958	50.9221967239445	27	26.4285714285714	111.558852794851	220.1984331	Tuesday	117406	74	46	2020-04-08	2020-03-19	2020-05-21	2020-03-22	69	89	26	86	1	1	1	1	0	1	0	1
Lowndes, Georgia, US	13185	Georgia	2020-06-17	2020-04-03	2020-05-01	0	1	64.562288128375	54.0006473263717	23	26.4285714285714	111.558852794851	220.1984331	Wednesday	117406	75	47	2020-04-08	2020-03-19	2020-05-21	2020-03-22	70	90	27	87	1	1	1	1	0	1	0	1
Lowndes, Georgia, US	13185	Georgia	2020-06-18	2020-04-03	2020-05-01	0	1	69.2468868711991	57.4319638081286	24	27.4285714285714	111.558852794851	220.1984331	Thursday	117406	76	48	2020-04-08	2020-03-19	2020-05-21	2020-03-22	71	91	28	88	1	1	1	1	0	1	0	1
Lowndes, Georgia, US	13185	Georgia	2020-06-19	2020-04-03	2020-05-01	0	1	71.8872970716999	60.8024413451734	22	28	111.558852794851	220.1984331	Friday	117406	77	49	2020-04-08	2020-03-19	2020-05-21	2020-03-22	72	92	29	89	1	1	1	1	0	1	0	1
Lowndes, Georgia, US	13185	Georgia	2020-06-20	2020-04-03	2020-05-01	0	1	74.1870091818135	63.8808919476006	31	28.4285714285714	111.558852794851	220.1984331	Saturday	117406	78	50	2020-04-08	2020-03-19	2020-05-21	2020-03-22	73	93	30	90	1	1	1	1	0	1	0	1
Lowndes, Georgia, US	13185	Georgia	2020-06-21	2020-04-03	2020-05-01	0	1	77.5939900856856	67.3730473740695	37	28.1428571428571	111.558852794851	220.1984331	Sunday	117406	79	51	2020-04-08	2020-03-19	2020-05-21	2020-03-22	74	94	31	91	1	1	1	1	0	1	0	1
Lowndes, Georgia, US	13185	Georgia	2020-06-22	2020-04-03	2020-05-01	0	1	79.978876718396	70.8773705894807	29	27.5714285714286	111.558852794851	220.1984331	Monday	117406	80	52	2020-04-08	2020-03-19	2020-05-21	2020-03-22	75	95	32	92	1	1	1	1	0	1	0	1
Lowndes, Georgia, US	13185	Georgia	2020-06-23	2020-04-03	2020-05-01	0	1	83.0451595318808	74.3573582270071	25	27.2857142857143	111.558852794851	220.1984331	Tuesday	117406	81	53	2020-04-08	2020-03-19	2020-05-21	2020-03-22	76	96	33	93	1	1	1	1	0	1	0	1
Lowndes, Georgia, US	13185	Georgia	2020-06-24	2020-04-03	2020-05-01	0	1	86.6224894809465	77.5088155630888	23	27.2857142857143	111.558852794851	220.1984331	Wednesday	117406	82	54	2020-04-08	2020-03-19	2020-05-21	2020-03-22	77	97	34	94	1	1	1	1	0	1	0	1
Lowndes, Georgia, US	13185	Georgia	2020-06-25	2020-04-03	2020-05-01	0	1	88.5815035006729	80.2709036530136	24	27.2857142857143	111.558852794851	220.1984331	Thursday	117406	83	55	2020-04-08	2020-03-19	2020-05-21	2020-03-22	78	98	35	95	1	1	1	1	0	1	0	1
Lowndes, Georgia, US	13185	Georgia	2020-06-26	2020-04-03	2020-05-01	0	1	92.5847060627225	83.2276763660168	22	27.2857142857143	111.558852794851	220.1984331	Friday	117406	84	56	2020-04-08	2020-03-19	2020-05-21	2020-03-22	79	99	36	96	1	1	1	1	0	1	0	1
Lowndes, Georgia, US	13185	Georgia	2020-06-27	2020-04-03	2020-05-01	0	1	96.1620360117881	86.3669659131561	37	28.1428571428571	111.558852794851	220.1984331	Saturday	117406	85	57	2020-04-08	2020-03-19	2020-05-21	2020-03-22	80	100	37	97	1	1	1	1	0	1	0	1
Lowndes, Georgia, US	13185	Georgia	2020-06-28	2020-04-03	2020-05-01	0	1	96.7582576699658	89.1047184251961	41	28.7142857142857	111.558852794851	220.1984331	Sunday	117406	86	58	2020-04-08	2020-03-19	2020-05-21	2020-03-22	81	101	38	98	1	1	1	1	0	1	0	1
Lowndes, Georgia, US	13185	Georgia	2020-06-29	2020-04-03	2020-05-01	0	1	97.950700986321	91.6721218920425	41	30.4285714285714	111.558852794851	220.1984331	Monday	117406	87	59	2020-04-08	2020-03-19	2020-05-21	2020-03-22	82	102	39	99	1	1	1	1	0	1	0	1
Lowndes, Georgia, US	13185	Georgia	2020-06-30	2020-04-03	2020-05-01	0	1	102.124252593564	94.3977066151401	34	31.7142857142857	111.558852794851	220.1984331	Tuesday	117406	88	60	2020-04-08	2020-03-19	2020-05-21	2020-03-22	83	103	40	100	1	1	1	1	0	1	0	1
Lowndes, Georgia, US	13185	Georgia	2020-07-01	2020-04-03	2020-05-01	0	1	105.360884452243	97.0746201824682	26	32.1428571428571	111.558852794851	220.1984331	Wednesday	117406	89	61	2020-04-08	2020-03-19	2020-05-21	2020-03-22	84	104	41	101	1	1	1	1	0	1	0	1
Lowndes, Georgia, US	13185	Georgia	2020-07-02	2020-04-03	2020-05-01	0	1	107.575422039759	99.7880371166234	23	32	111.558852794851	220.1984331	Thursday	117406	90	62	2020-04-08	2020-03-19	2020-05-21	2020-03-22	85	105	42	102	1	1	1	1	0	1	0	1
Lowndes, Georgia, US	13185	Georgia	2020-07-03	2020-04-03	2020-05-01	0	1	111.152751988825	102.440615106067	30	33.1428571428571	111.558852794851	220.1984331	Friday	117406	91	63	2020-04-08	2020-03-19	2020-05-21	2020-03-22	86	106	43	103	1	1	1	1	0	1	0	1
Lowndes, Georgia, US	13185	Georgia	2020-07-04	2020-04-03	2020-05-01	0	1	113.111766008552	104.862005105604	39	33.4285714285714	111.558852794851	220.1984331	Saturday	117406	92	64	2020-04-08	2020-03-19	2020-05-21	2020-03-22	87	107	44	104	1	1	1	1	0	1	0	1
Lowndes, Georgia, US	13185	Georgia	2020-07-05	2020-04-03	2020-05-01	0	1	121.373694700441	108.378496109958	45	34	111.558852794851	220.1984331	Sunday	117406	93	65	2020-04-08	2020-03-19	2020-05-21	2020-03-22	88	108	45	105	1	1	1	1	0	1	0	1
Lowndes, Mississippi, US	28087	Mississippi	2020-03-01	2020-04-03	2020-04-27	1	0	0	94.3855388261977	32	32.7142857142857	110.278248942435	118.2550036	Sunday	58595	-33	-57	2020-04-08	2020-03-19	2020-05-17	2020-03-18	-38	-18	-77	-17	0	0	0	0	1	0	1	0
Lowndes, Mississippi, US	28087	Mississippi	2020-03-02	2020-04-03	2020-04-27	1	0	0	79.79635988426	16	30.1428571428571	110.278248942435	118.2550036	Monday	58595	-32	-56	2020-04-08	2020-03-19	2020-05-17	2020-03-18	-37	-17	-76	-16	0	0	0	0	1	0	1	0
Lowndes, Mississippi, US	28087	Mississippi	2020-03-03	2020-04-03	2020-04-27	1	0	0	64.744804962511	14	28.4285714285714	110.278248942435	118.2550036	Tuesday	58595	-31	-55	2020-04-08	2020-03-19	2020-05-17	2020-03-18	-36	-16	-75	-15	0	0	0	0	1	0	1	0
Lowndes, Mississippi, US	28087	Mississippi	2020-03-04	2020-04-03	2020-04-27	1	0	0	49.3768875282597	17	27.5714285714286	110.278248942435	118.2550036	Wednesday	58595	-30	-54	2020-04-08	2020-03-19	2020-05-17	2020-03-18	-35	-15	-74	-14	0	0	0	0	1	0	1	0
Lowndes, Mississippi, US	28087	Mississippi	2020-03-05	2020-04-03	2020-04-27	1	0	0	33.4979229584275	11	24.8571428571429	110.278248942435	118.2550036	Thursday	58595	-29	-53	2020-04-08	2020-03-19	2020-05-17	2020-03-18	-34	-14	-73	-13	0	0	0	0	1	0	1	0
Lowndes, Mississippi, US	28087	Mississippi	2020-03-06	2020-04-03	2020-04-27	1	0	0	17.3390992429202	11	20.8571428571429	110.278248942435	118.2550036	Friday	58595	-28	-52	2020-04-08	2020-03-19	2020-05-17	2020-03-18	-33	-13	-72	-12	0	0	0	0	1	0	1	0
Lowndes, Mississippi, US	28087	Mississippi	2020-03-07	2020-04-03	2020-04-27	1	0	0	0	20	17.2857142857143	110.278248942435	118.2550036	Saturday	58595	-27	-51	2020-04-08	2020-03-19	2020-05-17	2020-03-18	-32	-12	-71	-11	0	0	0	0	1	0	1	0
Lowndes, Mississippi, US	28087	Mississippi	2020-03-08	2020-04-03	2020-04-27	1	0	0	0	31	17.1428571428571	110.278248942435	118.2550036	Sunday	58595	-26	-50	2020-04-08	2020-03-19	2020-05-17	2020-03-18	-31	-11	-70	-10	0	0	0	0	1	0	1	0
Lowndes, Mississippi, US	28087	Mississippi	2020-03-09	2020-04-03	2020-04-27	1	0	0	0	15	17	110.278248942435	118.2550036	Monday	58595	-25	-49	2020-04-08	2020-03-19	2020-05-17	2020-03-18	-30	-10	-69	-9	0	0	0	0	1	0	1	0
Lowndes, Mississippi, US	28087	Mississippi	2020-03-10	2020-04-03	2020-04-27	1	0	0	0	16	17.2857142857143	110.278248942435	118.2550036	Tuesday	58595	-24	-48	2020-04-08	2020-03-19	2020-05-17	2020-03-18	-29	-9	-68	-8	0	0	0	0	1	0	1	0
Lowndes, Mississippi, US	28087	Mississippi	2020-03-11	2020-04-03	2020-04-27	1	0	0	0	16	17.1428571428571	110.278248942435	118.2550036	Wednesday	58595	-23	-47	2020-04-08	2020-03-19	2020-05-17	2020-03-18	-28	-8	-67	-7	0	0	0	0	1	0	1	0
Lowndes, Mississippi, US	28087	Mississippi	2020-03-12	2020-04-03	2020-04-27	1	0	0	0	12	17.2857142857143	110.278248942435	118.2550036	Thursday	58595	-22	-46	2020-04-08	2020-03-19	2020-05-17	2020-03-18	-27	-7	-66	-6	0	0	0	0	1	0	1	0
Lowndes, Mississippi, US	28087	Mississippi	2020-03-13	2020-04-03	2020-04-27	1	0	0	0	13	17.5714285714286	110.278248942435	118.2550036	Friday	58595	-21	-45	2020-04-08	2020-03-19	2020-05-17	2020-03-18	-26	-6	-65	-5	0	0	0	0	1	0	1	0
Lowndes, Mississippi, US	28087	Mississippi	2020-03-14	2020-04-03	2020-04-27	1	0	0	0	24	18.1428571428571	110.278248942435	118.2550036	Saturday	58595	-20	-44	2020-04-08	2020-03-19	2020-05-17	2020-03-18	-25	-5	-64	-4	0	0	0	0	1	0	1	0
Lowndes, Mississippi, US	28087	Mississippi	2020-03-15	2020-04-03	2020-04-27	1	0	0	0	40	19.4285714285714	110.278248942435	118.2550036	Sunday	58595	-19	-43	2020-04-08	2020-03-19	2020-05-17	2020-03-18	-24	-4	-63	-3	0	0	0	0	1	0	1	0
Lowndes, Mississippi, US	28087	Mississippi	2020-03-16	2020-04-03	2020-04-27	1	0	0	0	21	20.2857142857143	110.278248942435	118.2550036	Monday	58595	-18	-42	2020-04-08	2020-03-19	2020-05-17	2020-03-18	-23	-3	-62	-2	0	0	0	0	1	0	1	0
Lowndes, Mississippi, US	28087	Mississippi	2020-03-17	2020-04-03	2020-04-27	1	0	0	0	23	21.2857142857143	110.278248942435	118.2550036	Tuesday	58595	-17	-41	2020-04-08	2020-03-19	2020-05-17	2020-03-18	-22	-2	-61	-1	0	0	0	0	1	0	1	0
Lowndes, Mississippi, US	28087	Mississippi	2020-03-18	2020-04-03	2020-04-27	1	0	0	0	21	22	110.278248942435	118.2550036	Wednesday	58595	-16	-40	2020-04-08	2020-03-19	2020-05-17	2020-03-18	-21	-1	-60	0	0	0	0	0	1	0	0	0
Lowndes, Mississippi, US	28087	Mississippi	2020-03-19	2020-04-03	2020-04-27	1	0	0	0	25	23.8571428571429	110.278248942435	118.2550036	Thursday	58595	-15	-39	2020-04-08	2020-03-19	2020-05-17	2020-03-18	-20	0	-59	1	0	0	0	1	1	0	0	0
Lowndes, Mississippi, US	28087	Mississippi	2020-03-20	2020-04-03	2020-04-27	1	0	0	0	27	25.8571428571429	110.278248942435	118.2550036	Friday	58595	-14	-38	2020-04-08	2020-03-19	2020-05-17	2020-03-18	-19	1	-58	2	0	1	0	1	1	0	0	1
Lowndes, Mississippi, US	28087	Mississippi	2020-03-21	2020-04-03	2020-04-27	1	0	0	0	53	30	110.278248942435	118.2550036	Saturday	58595	-13	-37	2020-04-08	2020-03-19	2020-05-17	2020-03-18	-18	2	-57	3	0	1	0	1	1	0	0	1
Lowndes, Mississippi, US	28087	Mississippi	2020-03-22	2020-04-03	2020-04-27	1	0	0.682652103421794	0.0975217290602562	65	33.5714285714286	110.278248942435	118.2550036	Sunday	58595	-12	-36	2020-04-08	2020-03-19	2020-05-17	2020-03-18	-17	3	-56	4	0	1	0	1	1	0	0	1
Lowndes, Mississippi, US	28087	Mississippi	2020-03-23	2020-04-03	2020-04-27	1	0	1.02397815513269	0.243804322650641	46	37.1428571428571	110.278248942435	118.2550036	Monday	58595	-11	-35	2020-04-08	2020-03-19	2020-05-17	2020-03-18	-16	4	-55	5	0	1	0	1	1	0	0	1
Lowndes, Mississippi, US	28087	Mississippi	2020-03-24	2020-04-03	2020-04-27	1	0	1.02397815513269	0.390086916241025	43	40	110.278248942435	118.2550036	Tuesday	58595	-10	-34	2020-04-08	2020-03-19	2020-05-17	2020-03-18	-15	5	-54	6	0	1	0	1	1	0	0	1
Lowndes, Mississippi, US	28087	Mississippi	2020-03-25	2020-04-03	2020-04-27	1	0	1.02397815513269	0.536369509831409	38	42.4285714285714	110.278248942435	118.2550036	Wednesday	58595	-9	-33	2020-04-08	2020-03-19	2020-05-17	2020-03-18	-14	6	-53	7	0	1	0	1	1	0	0	1
Lowndes, Mississippi, US	28087	Mississippi	2020-03-26	2020-04-03	2020-04-27	1	0	1.36530420684359	0.731412967951922	36	44	110.278248942435	118.2550036	Thursday	58595	-8	-32	2020-04-08	2020-03-19	2020-05-17	2020-03-18	-13	7	-52	8	0	1	0	1	1	0	0	1
Lowndes, Mississippi, US	28087	Mississippi	2020-03-27	2020-04-03	2020-04-27	1	0	1.53596723269904	0.950836858337498	31	44.5714285714286	110.278248942435	118.2550036	Friday	58595	-7	-31	2020-04-08	2020-03-19	2020-05-17	2020-03-18	-12	8	-51	9	0	1	0	1	1	0	0	1
Lowndes, Mississippi, US	28087	Mississippi	2020-03-28	2020-04-03	2020-04-27	1	0	1.70663025855448	1.19464118098814	49	44	110.278248942435	118.2550036	Saturday	58595	-6	-30	2020-04-08	2020-03-19	2020-05-17	2020-03-18	-11	9	-50	10	0	1	0	1	1	0	0	1
Lowndes, Mississippi, US	28087	Mississippi	2020-03-29	2020-04-03	2020-04-27	1	0	1.70663025855448	1.34092377457852	60	43.2857142857143	110.278248942435	118.2550036	Sunday	58595	-5	-29	2020-04-08	2020-03-19	2020-05-17	2020-03-18	-10	10	-49	11	0	1	0	1	1	0	0	1
Lowndes, Mississippi, US	28087	Mississippi	2020-03-30	2020-04-03	2020-04-27	1	0	1.70663025855448	1.43844550363878	43	42.8571428571429	110.278248942435	118.2550036	Monday	58595	-4	-28	2020-04-08	2020-03-19	2020-05-17	2020-03-18	-9	11	-48	12	0	1	0	1	1	0	0	1
Lowndes, Mississippi, US	28087	Mississippi	2020-03-31	2020-04-03	2020-04-27	1	0	1.87729328440993	1.5603476649641	41	42.5714285714286	110.278248942435	118.2550036	Tuesday	58595	-3	-27	2020-04-08	2020-03-19	2020-05-17	2020-03-18	-8	12	-47	13	0	1	0	1	1	0	0	1
Lowndes, Mississippi, US	28087	Mississippi	2020-04-01	2020-04-03	2020-04-27	1	0	1.87729328440993	1.68224982628942	32	41.7142857142857	110.278248942435	118.2550036	Wednesday	58595	-2	-26	2020-04-08	2020-03-19	2020-05-17	2020-03-18	-7	13	-46	14	0	1	0	1	1	0	0	1
Lowndes, Mississippi, US	28087	Mississippi	2020-04-02	2020-04-03	2020-04-27	1	0	1.70663025855448	1.73101069081955	36	41.7142857142857	110.278248942435	118.2550036	Thursday	58595	-1	-25	2020-04-08	2020-03-19	2020-05-17	2020-03-18	-6	14	-45	15	0	1	0	1	1	0	0	1
Lowndes, Mississippi, US	28087	Mississippi	2020-04-03	2020-04-03	2020-04-27	1	0	2.04795631026538	1.80415198761474	39	42.8571428571429	110.278248942435	118.2550036	Friday	58595	0	-24	2020-04-08	2020-03-19	2020-05-17	2020-03-18	-5	15	-44	16	0	1	0	1	1	0	0	1
Lowndes, Mississippi, US	28087	Mississippi	2020-04-04	2020-04-03	2020-04-27	1	1	2.21861933612083	1.87729328440993	61	44.5714285714286	110.278248942435	118.2550036	Saturday	58595	1	-23	2020-04-08	2020-03-19	2020-05-17	2020-03-18	-4	16	-43	17	0	1	0	1	1	0	0	1
Lowndes, Mississippi, US	28087	Mississippi	2020-04-05	2020-04-03	2020-04-27	1	1	2.55994538783173	1.99919544573525	68	45.7142857142857	110.278248942435	118.2550036	Sunday	58595	2	-22	2020-04-08	2020-03-19	2020-05-17	2020-03-18	-3	17	-42	18	0	1	0	1	1	0	0	1
Lowndes, Mississippi, US	28087	Mississippi	2020-04-06	2020-04-03	2020-04-27	1	1	2.55994538783173	2.12109760706057	48	46.4285714285714	110.278248942435	118.2550036	Monday	58595	3	-21	2020-04-08	2020-03-19	2020-05-17	2020-03-18	-2	18	-41	19	0	1	0	1	1	0	0	1
Lowndes, Mississippi, US	28087	Mississippi	2020-04-07	2020-04-03	2020-04-27	1	1	2.73060841368717	2.24299976838589	54	48.2857142857143	110.278248942435	118.2550036	Tuesday	58595	4	-20	2020-04-08	2020-03-19	2020-05-17	2020-03-18	-1	19	-40	20	0	1	0	1	1	0	0	1
Lowndes, Mississippi, US	28087	Mississippi	2020-04-08	2020-04-03	2020-04-27	1	1	2.90127143954262	2.38928236197628	49	50.7142857142857	110.278248942435	118.2550036	Wednesday	58595	5	-19	2020-04-08	2020-03-19	2020-05-17	2020-03-18	0	20	-39	21	0	1	0	1	1	0	0	1
Lowndes, Mississippi, US	28087	Mississippi	2020-04-09	2020-04-03	2020-04-27	1	1	3.07193446539807	2.58432582009679	43	51.7142857142857	110.278248942435	118.2550036	Thursday	58595	6	-18	2020-04-08	2020-03-19	2020-05-17	2020-03-18	1	21	-38	22	1	1	0	1	1	1	0	1
Lowndes, Mississippi, US	28087	Mississippi	2020-04-10	2020-04-03	2020-04-27	1	1	3.24259749125352	2.75498884595224	40	51.8571428571429	110.278248942435	118.2550036	Friday	58595	7	-17	2020-04-08	2020-03-19	2020-05-17	2020-03-18	2	22	-37	23	1	1	0	1	1	1	0	1
Lowndes, Mississippi, US	28087	Mississippi	2020-04-11	2020-04-03	2020-04-27	1	1	3.75458656881987	2.97441273633782	55	51	110.278248942435	118.2550036	Saturday	58595	8	-16	2020-04-08	2020-03-19	2020-05-17	2020-03-18	3	23	-36	24	1	1	0	1	1	1	0	1
Lowndes, Mississippi, US	28087	Mississippi	2020-04-12	2020-04-03	2020-04-27	1	1	4.09591262053076	3.19383662672339	83	53.1428571428571	110.278248942435	118.2550036	Sunday	58595	9	-15	2020-04-08	2020-03-19	2020-05-17	2020-03-18	4	24	-35	25	1	1	0	1	1	1	0	1
Lowndes, Mississippi, US	28087	Mississippi	2020-04-13	2020-04-03	2020-04-27	1	1	4.26657564638621	3.43764094937403	41	52.1428571428571	110.278248942435	118.2550036	Monday	58595	10	-14	2020-04-08	2020-03-19	2020-05-17	2020-03-18	5	25	-34	26	1	1	0	1	1	1	0	1
Lowndes, Mississippi, US	28087	Mississippi	2020-04-14	2020-04-03	2020-04-27	1	1	4.26657564638621	3.65706483975961	41	50.2857142857143	110.278248942435	118.2550036	Tuesday	58595	11	-13	2020-04-08	2020-03-19	2020-05-17	2020-03-18	6	26	-33	27	1	1	0	1	1	1	0	1
Lowndes, Mississippi, US	28087	Mississippi	2020-04-15	2020-04-03	2020-04-27	1	1	4.60790169809711	3.90086916241025	34	48.1428571428571	110.278248942435	118.2550036	Wednesday	58595	12	-12	2020-04-08	2020-03-19	2020-05-17	2020-03-18	7	27	-32	28	1	1	0	1	1	1	0	1
Lowndes, Mississippi, US	28087	Mississippi	2020-04-16	2020-04-03	2020-04-27	1	1	5.11989077566345	4.19343434959102	35	47	110.278248942435	118.2550036	Thursday	58595	13	-11	2020-04-08	2020-03-19	2020-05-17	2020-03-18	8	28	-31	29	1	1	0	1	1	1	0	1
Lowndes, Mississippi, US	28087	Mississippi	2020-04-17	2020-04-03	2020-04-27	1	1	5.11989077566345	4.46161910450672	29	45.4285714285714	110.278248942435	118.2550036	Friday	58595	14	-10	2020-04-08	2020-03-19	2020-05-17	2020-03-18	9	29	-30	30	1	1	0	1	1	1	0	1
Lowndes, Mississippi, US	28087	Mississippi	2020-04-18	2020-04-03	2020-04-27	1	1	5.46121682737435	4.70542342715736	53	45.1428571428571	110.278248942435	118.2550036	Saturday	58595	15	-9	2020-04-08	2020-03-19	2020-05-17	2020-03-18	10	30	-29	31	1	1	0	1	1	1	0	1
Lowndes, Mississippi, US	28087	Mississippi	2020-04-19	2020-04-03	2020-04-27	1	1	5.46121682737435	4.90046688527788	76	44.1428571428571	110.278248942435	118.2550036	Sunday	58595	16	-8	2020-04-08	2020-03-19	2020-05-17	2020-03-18	11	31	-28	32	1	1	0	1	1	1	0	1
Lowndes, Mississippi, US	28087	Mississippi	2020-04-20	2020-04-03	2020-04-27	1	1	5.80254287908525	5.11989077566345	34	43.1428571428571	110.278248942435	118.2550036	Monday	58595	17	-7	2020-04-08	2020-03-19	2020-05-17	2020-03-18	12	32	-27	33	1	1	0	1	1	1	0	1
Lowndes, Mississippi, US	28087	Mississippi	2020-04-21	2020-04-03	2020-04-27	1	1	5.97320590494069	5.36369509831409	35	42.2857142857143	110.278248942435	118.2550036	Tuesday	58595	18	-6	2020-04-08	2020-03-19	2020-05-17	2020-03-18	13	33	-26	34	1	1	0	1	1	1	0	1
Lowndes, Mississippi, US	28087	Mississippi	2020-04-22	2020-04-03	2020-04-27	1	1	6.14386893079614	5.58311898869967	39	43	110.278248942435	118.2550036	Wednesday	58595	19	-5	2020-04-08	2020-03-19	2020-05-17	2020-03-18	14	34	-25	35	1	1	0	1	1	1	0	1
Lowndes, Mississippi, US	28087	Mississippi	2020-04-23	2020-04-03	2020-04-27	1	1	6.14386893079614	5.72940158229005	39	43.5714285714286	110.278248942435	118.2550036	Thursday	58595	20	-4	2020-04-08	2020-03-19	2020-05-17	2020-03-18	15	35	-24	36	1	1	0	1	1	1	0	1
Lowndes, Mississippi, US	28087	Mississippi	2020-04-24	2020-04-03	2020-04-27	1	1	6.48519498250704	5.92444504041057	24	42.8571428571429	110.278248942435	118.2550036	Friday	58595	21	-3	2020-04-08	2020-03-19	2020-05-17	2020-03-18	16	36	-23	37	1	1	0	1	1	1	0	1
Lowndes, Mississippi, US	28087	Mississippi	2020-04-25	2020-04-03	2020-04-27	1	1	6.99718406007339	6.14386893079614	45	41.7142857142857	110.278248942435	118.2550036	Saturday	58595	22	-2	2020-04-08	2020-03-19	2020-05-17	2020-03-18	17	37	-22	38	1	1	0	1	1	1	0	1
Lowndes, Mississippi, US	28087	Mississippi	2020-04-26	2020-04-03	2020-04-27	1	1	6.99718406007339	6.36329282118172	54	38.5714285714286	110.278248942435	118.2550036	Sunday	58595	23	-1	2020-04-08	2020-03-19	2020-05-17	2020-03-18	18	38	-21	39	1	1	0	1	1	1	0	1
Lowndes, Mississippi, US	28087	Mississippi	2020-04-27	2020-04-03	2020-04-27	0	1	7.67983616349518	6.63147757609742	37	39	110.278248942435	118.2550036	Monday	58595	24	0	2020-04-08	2020-03-19	2020-05-17	2020-03-18	19	39	-20	40	1	1	0	1	1	1	0	1
Lowndes, Mississippi, US	28087	Mississippi	2020-04-28	2020-04-03	2020-04-27	0	1	8.36248826691697	6.97280362780832	37	39.2857142857143	110.278248942435	118.2550036	Tuesday	58595	25	1	2020-04-08	2020-03-19	2020-05-17	2020-03-18	20	40	-19	41	1	1	0	1	1	1	0	1
Lowndes, Mississippi, US	28087	Mississippi	2020-04-29	2020-04-03	2020-04-27	0	1	8.36248826691697	7.28974924725415	36	38.8571428571429	110.278248942435	118.2550036	Wednesday	58595	26	2	2020-04-08	2020-03-19	2020-05-17	2020-03-18	21	41	-18	42	1	1	0	1	1	1	0	1
Lowndes, Mississippi, US	28087	Mississippi	2020-04-30	2020-04-03	2020-04-27	0	1	9.21580339619421	7.72859702802531	22	36.4285714285714	110.278248942435	118.2550036	Thursday	58595	27	3	2020-04-08	2020-03-19	2020-05-17	2020-03-18	22	42	-17	43	1	1	0	1	1	1	0	1
Lowndes, Mississippi, US	28087	Mississippi	2020-05-01	2020-04-03	2020-04-27	0	1	9.89845549961601	8.21620567332659	21	36	110.278248942435	118.2550036	Friday	58595	28	4	2020-04-08	2020-03-19	2020-05-17	2020-03-18	23	43	-16	44	1	1	0	1	1	1	0	1
Lowndes, Mississippi, US	28087	Mississippi	2020-05-02	2020-04-03	2020-04-27	0	1	9.89845549961601	8.63067302183268	41	35.4285714285714	110.278248942435	118.2550036	Saturday	58595	29	5	2020-04-08	2020-03-19	2020-05-17	2020-03-18	24	44	-15	45	1	1	0	1	1	1	0	1
Lowndes, Mississippi, US	28087	Mississippi	2020-05-03	2020-04-03	2020-04-27	0	1	10.2397815513269	9.09390123486889	50	34.8571428571429	110.278248942435	118.2550036	Sunday	58595	30	6	2020-04-08	2020-03-19	2020-05-17	2020-03-18	25	45	-14	46	1	1	0	1	1	1	0	1
Lowndes, Mississippi, US	28087	Mississippi	2020-05-04	2020-04-03	2020-04-27	0	1	10.4104445771824	9.48398815110992	33	34.2857142857143	110.278248942435	118.2550036	Monday	58595	31	7	2020-04-08	2020-03-19	2020-05-17	2020-03-18	26	46	-13	47	1	1	0	1	1	1	0	1
Lowndes, Mississippi, US	28087	Mississippi	2020-05-05	2020-04-03	2020-04-27	0	1	11.0930966806041	9.87407506735094	32	33.5714285714286	110.278248942435	118.2550036	Tuesday	58595	32	8	2020-04-08	2020-03-19	2020-05-17	2020-03-18	27	47	-12	48	1	1	0	1	1	1	0	1
Lowndes, Mississippi, US	28087	Mississippi	2020-05-06	2020-04-03	2020-04-27	0	1	10.9224336547487	10.2397815513269	27	32.2857142857143	110.278248942435	118.2550036	Wednesday	58595	33	9	2020-04-08	2020-03-19	2020-05-17	2020-03-18	28	48	-11	49	1	1	0	1	1	1	0	1
Lowndes, Mississippi, US	28087	Mississippi	2020-05-07	2020-04-03	2020-04-27	0	1	12.1170748357368	10.654248899833	26	32.8571428571429	110.278248942435	118.2550036	Thursday	58595	34	10	2020-04-08	2020-03-19	2020-05-17	2020-03-18	29	49	-10	50	1	1	0	1	1	1	0	1
Lowndes, Mississippi, US	28087	Mississippi	2020-05-08	2020-04-03	2020-04-27	0	1	12.4584008874477	11.019955383809	30	34.1428571428571	110.278248942435	118.2550036	Friday	58595	35	11	2020-04-08	2020-03-19	2020-05-17	2020-03-18	30	50	-9	51	1	1	0	1	1	1	0	1
Lowndes, Mississippi, US	28087	Mississippi	2020-05-09	2020-04-03	2020-04-27	0	1	13.4823790425804	11.5319444613753	36	33.4285714285714	110.278248942435	118.2550036	Saturday	58595	36	12	2020-04-08	2020-03-19	2020-05-17	2020-03-18	31	51	-8	52	1	1	0	1	1	1	0	1
Lowndes, Mississippi, US	28087	Mississippi	2020-05-10	2020-04-03	2020-04-27	0	1	14.1650311460022	12.0926944034718	44	32.5714285714286	110.278248942435	118.2550036	Sunday	58595	37	13	2020-04-08	2020-03-19	2020-05-17	2020-03-18	32	52	-7	53	1	1	0	1	1	1	0	1
Lowndes, Mississippi, US	28087	Mississippi	2020-05-11	2020-04-03	2020-04-27	0	1	14.6770202235686	12.7022052100984	32	32.4285714285714	110.278248942435	118.2550036	Monday	58595	38	14	2020-04-08	2020-03-19	2020-05-17	2020-03-18	33	53	-6	54	1	1	0	1	1	1	0	1
Lowndes, Mississippi, US	28087	Mississippi	2020-05-12	2020-04-03	2020-04-27	0	1	15.5303353528458	13.33609644899	31	32.2857142857143	110.278248942435	118.2550036	Tuesday	58595	39	15	2020-04-08	2020-03-19	2020-05-17	2020-03-18	34	54	-5	55	1	1	0	1	1	1	0	1
Lowndes, Mississippi, US	28087	Mississippi	2020-05-13	2020-04-03	2020-04-27	0	1	15.8716614045567	14.0431289846769	30	32.7142857142857	110.278248942435	118.2550036	Wednesday	58595	40	16	2020-04-08	2020-03-19	2020-05-17	2020-03-18	35	55	-4	56	1	1	0	1	1	1	0	1
Lowndes, Mississippi, US	28087	Mississippi	2020-05-14	2020-04-03	2020-04-27	0	1	17.0663025855448	14.7501615203638	33	33.7142857142857	110.278248942435	118.2550036	Thursday	58595	41	17	2020-04-08	2020-03-19	2020-05-17	2020-03-18	36	56	-3	57	1	1	0	1	1	1	0	1
Lowndes, Mississippi, US	28087	Mississippi	2020-05-15	2020-04-03	2020-04-27	0	1	18.4316067923884	15.603476649641	27	33.2857142857143	110.278248942435	118.2550036	Friday	58595	42	18	2020-04-08	2020-03-19	2020-05-17	2020-03-18	37	57	-2	58	1	1	0	1	1	1	0	1
Lowndes, Mississippi, US	28087	Mississippi	2020-05-16	2020-04-03	2020-04-27	0	1	19.1142588958102	16.4080309143881	40	33.8571428571429	110.278248942435	118.2550036	Saturday	58595	43	19	2020-04-08	2020-03-19	2020-05-17	2020-03-18	38	58	-1	59	1	1	0	1	1	1	0	1
Lowndes, Mississippi, US	28087	Mississippi	2020-05-17	2020-04-03	2020-04-27	0	1	20.8208891543647	17.3588677727256	56	35.5714285714286	110.278248942435	118.2550036	Sunday	58595	44	20	2020-04-08	2020-03-19	2020-05-17	2020-03-18	39	59	0	60	1	1	0	1	0	1	0	1
Lowndes, Mississippi, US	28087	Mississippi	2020-05-18	2020-04-03	2020-04-27	0	1	21.5035412577865	18.3340850633282	33	35.7142857142857	110.278248942435	118.2550036	Monday	58595	45	21	2020-04-08	2020-03-19	2020-05-17	2020-03-18	40	60	1	61	1	1	1	1	0	1	0	1
Lowndes, Mississippi, US	28087	Mississippi	2020-05-19	2020-04-03	2020-04-27	0	1	22.5275194129192	19.3336827861958	27	35.1428571428571	110.278248942435	118.2550036	Tuesday	58595	46	22	2020-04-08	2020-03-19	2020-05-17	2020-03-18	41	61	2	62	1	1	1	1	0	1	0	1
Lowndes, Mississippi, US	28087	Mississippi	2020-05-20	2020-04-03	2020-04-27	0	1	23.0395084904855	20.3576609413285	28	34.8571428571429	110.278248942435	118.2550036	Wednesday	58595	47	23	2020-04-08	2020-03-19	2020-05-17	2020-03-18	42	62	3	63	1	1	1	1	0	1	0	1
Lowndes, Mississippi, US	28087	Mississippi	2020-05-21	2020-04-03	2020-04-27	0	1	23.210171516341	21.2353565028708	26	33.8571428571429	110.278248942435	118.2550036	Thursday	58595	48	24	2020-04-08	2020-03-19	2020-05-17	2020-03-18	43	63	4	64	1	1	1	1	0	1	0	1
Lowndes, Mississippi, US	28087	Mississippi	2020-05-22	2020-04-03	2020-04-27	0	1	23.7221605939073	21.9911499030878	21	33	110.278248942435	118.2550036	Friday	58595	49	25	2020-04-08	2020-03-19	2020-05-17	2020-03-18	44	64	5	65	1	1	1	1	0	1	0	1
Lowndes, Mississippi, US	28087	Mississippi	2020-05-23	2020-04-03	2020-04-27	0	1	26.9647580851609	23.1126497872807	41	33.1428571428571	110.278248942435	118.2550036	Saturday	58595	50	26	2020-04-08	2020-03-19	2020-05-17	2020-03-18	45	65	6	66	1	1	1	1	0	1	0	1
Lowndes, Mississippi, US	28087	Mississippi	2020-05-24	2020-04-03	2020-04-27	0	1	27.3060841368717	24.0391062133532	44	31.4285714285714	110.278248942435	118.2550036	Sunday	58595	51	27	2020-04-08	2020-03-19	2020-05-17	2020-03-18	46	66	7	67	1	1	1	1	0	1	0	1
Lowndes, Mississippi, US	28087	Mississippi	2020-05-25	2020-04-03	2020-04-27	0	1	27.9887362402935	24.9655626394256	41	32.5714285714286	110.278248942435	118.2550036	Monday	58595	52	28	2020-04-08	2020-03-19	2020-05-17	2020-03-18	47	67	8	68	1	1	1	1	0	1	0	1
Lowndes, Mississippi, US	28087	Mississippi	2020-05-26	2020-04-03	2020-04-27	0	1	28.3300622920044	25.7944973364378	33	33.4285714285714	110.278248942435	118.2550036	Tuesday	58595	53	29	2020-04-08	2020-03-19	2020-05-17	2020-03-18	48	68	9	69	1	1	1	1	0	1	0	1
Lowndes, Mississippi, US	28087	Mississippi	2020-05-27	2020-04-03	2020-04-27	0	1	31.0606707056916	26.9403776528958	31	33.8571428571429	110.278248942435	118.2550036	Wednesday	58595	54	30	2020-04-08	2020-03-19	2020-05-17	2020-03-18	49	69	10	70	1	1	1	1	0	1	0	1
Lowndes, Mississippi, US	28087	Mississippi	2020-05-28	2020-04-03	2020-04-27	0	1	32.2553118866797	28.2325405629442	21	33.1428571428571	110.278248942435	118.2550036	Thursday	58595	55	31	2020-04-08	2020-03-19	2020-05-17	2020-03-18	50	70	11	71	1	1	1	1	0	1	0	1
Lowndes, Mississippi, US	28087	Mississippi	2020-05-29	2020-04-03	2020-04-27	0	1	34.1326051710897	29.7197469311131	20	33	110.278248942435	118.2550036	Friday	58595	56	32	2020-04-08	2020-03-19	2020-05-17	2020-03-18	51	71	12	72	1	1	1	1	0	1	0	1
Lowndes, Mississippi, US	28087	Mississippi	2020-05-30	2020-04-03	2020-04-27	0	1	36.0098984554996	31.0119098411615	27	31	110.278248942435	118.2550036	Saturday	58595	57	33	2020-04-08	2020-03-19	2020-05-17	2020-03-18	52	72	13	73	1	1	1	1	0	1	0	1
Lowndes, Mississippi, US	28087	Mississippi	2020-05-31	2020-04-03	2020-04-27	0	1	36.0098984554996	32.2553118866797	41	30.5714285714286	110.278248942435	118.2550036	Sunday	58595	58	34	2020-04-08	2020-03-19	2020-05-17	2020-03-18	53	73	14	74	1	1	1	1	0	1	0	1
Lowndes, Mississippi, US	28087	Mississippi	2020-06-01	2020-04-03	2020-04-27	0	1	37.3752026623432	33.5962356612583	20	27.5714285714286	110.278248942435	118.2550036	Monday	58595	59	35	2020-04-08	2020-03-19	2020-05-17	2020-03-18	54	74	15	75	1	1	1	1	0	1	0	1
Lowndes, Mississippi, US	28087	Mississippi	2020-06-02	2020-04-03	2020-04-27	0	1	39.2524959467531	35.1565833262224	25	26.4285714285714	110.278248942435	118.2550036	Tuesday	58595	60	36	2020-04-08	2020-03-19	2020-05-17	2020-03-18	55	75	16	76	1	1	1	1	0	1	0	1
Lowndes, Mississippi, US	28087	Mississippi	2020-06-03	2020-04-03	2020-04-27	0	1	41.1297892311631	36.5950288298612	28	26	110.278248942435	118.2550036	Wednesday	58595	61	37	2020-04-08	2020-03-19	2020-05-17	2020-03-18	56	76	17	77	1	1	1	1	0	1	0	1
Lowndes, Mississippi, US	28087	Mississippi	2020-06-04	2020-04-03	2020-04-27	0	1	42.1537673862958	38.0090939012349	21	26	110.278248942435	118.2550036	Thursday	58595	62	38	2020-04-08	2020-03-19	2020-05-17	2020-03-18	57	77	18	78	1	1	1	1	0	1	0	1
Lowndes, Mississippi, US	28087	Mississippi	2020-06-05	2020-04-03	2020-04-27	0	1	43.007082515573	39.2768763790182	19	25.8571428571429	110.278248942435	118.2550036	Friday	58595	63	39	2020-04-08	2020-03-19	2020-05-17	2020-03-18	58	78	19	79	1	1	1	1	0	1	0	1
Lowndes, Mississippi, US	28087	Mississippi	2020-06-06	2020-04-03	2020-04-27	0	1	44.8843757999829	40.5446588568015	27	25.8571428571429	110.278248942435	118.2550036	Saturday	58595	64	40	2020-04-08	2020-03-19	2020-05-17	2020-03-18	59	79	20	80	1	1	1	1	0	1	0	1
Lowndes, Mississippi, US	28087	Mississippi	2020-06-07	2020-04-03	2020-04-27	0	1	46.0790169809711	41.9831043604403	42	26	110.278248942435	118.2550036	Sunday	58595	65	41	2020-04-08	2020-03-19	2020-05-17	2020-03-18	60	80	21	81	1	1	1	1	0	1	0	1
Lowndes, Mississippi, US	28087	Mississippi	2020-06-08	2020-04-03	2020-04-27	0	1	46.7616690843929	43.3240281350188	34	28	110.278248942435	118.2550036	Monday	58595	66	42	2020-04-08	2020-03-19	2020-05-17	2020-03-18	61	81	22	82	1	1	1	1	0	1	0	1
Lowndes, Mississippi, US	28087	Mississippi	2020-06-09	2020-04-03	2020-04-27	0	1	47.2736581619592	44.4699084514768	22	27.5714285714286	110.278248942435	118.2550036	Tuesday	58595	67	43	2020-04-08	2020-03-19	2020-05-17	2020-03-18	62	82	23	83	1	1	1	1	0	1	0	1
Lowndes, Mississippi, US	28087	Mississippi	2020-06-10	2020-04-03	2020-04-27	0	1	49.49227749808	45.664549632465	20	26.4285714285714	110.278248942435	118.2550036	Wednesday	58595	68	44	2020-04-08	2020-03-19	2020-05-17	2020-03-18	63	83	24	84	1	1	1	1	0	1	0	1
Lowndes, Mississippi, US	28087	Mississippi	2020-06-11	2020-04-03	2020-04-27	0	1	49.49227749808	46.7129082198627	17	25.8571428571429	110.278248942435	118.2550036	Thursday	58595	69	45	2020-04-08	2020-03-19	2020-05-17	2020-03-18	64	84	25	85	1	1	1	1	0	1	0	1
Lowndes, Mississippi, US	28087	Mississippi	2020-06-12	2020-04-03	2020-04-27	0	1	53.0762010410445	48.1513537235015	17	25.5714285714286	110.278248942435	118.2550036	Friday	58595	70	46	2020-04-08	2020-03-19	2020-05-17	2020-03-18	65	85	26	86	1	1	1	1	0	1	0	1
Lowndes, Mississippi, US	28087	Mississippi	2020-06-13	2020-04-03	2020-04-27	0	1	53.0762010410445	49.3216144722246	27	25.5714285714286	110.278248942435	118.2550036	Saturday	58595	71	47	2020-04-08	2020-03-19	2020-05-17	2020-03-18	66	86	27	87	1	1	1	1	0	1	0	1
Lowndes, Mississippi, US	28087	Mississippi	2020-06-14	2020-04-03	2020-04-27	0	1	53.7588531444663	50.4187339241525	40	25.2857142857143	110.278248942435	118.2550036	Sunday	58595	72	48	2020-04-08	2020-03-19	2020-05-17	2020-03-18	67	87	28	88	1	1	1	1	0	1	0	1
Lowndes, Mississippi, US	28087	Mississippi	2020-06-15	2020-04-03	2020-04-27	0	1	54.1001791961772	51.4670925115502	34	25.2857142857143	110.278248942435	118.2550036	Monday	58595	73	49	2020-04-08	2020-03-19	2020-05-17	2020-03-18	68	88	29	89	1	1	1	1	0	1	0	1
Lowndes, Mississippi, US	28087	Mississippi	2020-06-16	2020-04-03	2020-04-27	0	1	57.1721136615752	52.8811575829239	20	25	110.278248942435	118.2550036	Tuesday	58595	74	50	2020-04-08	2020-03-19	2020-05-17	2020-03-18	69	89	30	90	1	1	1	1	0	1	0	1
Lowndes, Mississippi, US	28087	Mississippi	2020-06-17	2020-04-03	2020-04-27	0	1	60.0733851011178	54.3927443833579	21	25.1428571428571	110.278248942435	118.2550036	Wednesday	58595	75	51	2020-04-08	2020-03-19	2020-05-17	2020-03-18	70	90	31	91	1	1	1	1	0	1	0	1
Lowndes, Mississippi, US	28087	Mississippi	2020-06-18	2020-04-03	2020-04-27	0	1	60.0733851011178	55.9043311837919	22	25.8571428571429	110.278248942435	118.2550036	Thursday	58595	76	52	2020-04-08	2020-03-19	2020-05-17	2020-03-18	71	91	32	92	1	1	1	1	0	1	0	1
Lowndes, Mississippi, US	28087	Mississippi	2020-06-19	2020-04-03	2020-04-27	0	1	60.0733851011178	56.9039289066595	21	26.4285714285714	110.278248942435	118.2550036	Friday	58595	77	53	2020-04-08	2020-03-19	2020-05-17	2020-03-18	72	92	33	93	1	1	1	1	0	1	0	1
Lowndes, Mississippi, US	28087	Mississippi	2020-06-20	2020-04-03	2020-04-27	0	1	60.0733851011178	57.9035266295271	28	26.5714285714286	110.278248942435	118.2550036	Saturday	58595	78	54	2020-04-08	2020-03-19	2020-05-17	2020-03-18	73	93	34	94	1	1	1	1	0	1	0	1
Lowndes, Mississippi, US	28087	Mississippi	2020-06-21	2020-04-03	2020-04-27	0	1	60.0733851011178	58.8056026233345	35	25.8571428571429	110.278248942435	118.2550036	Sunday	58595	79	55	2020-04-08	2020-03-19	2020-05-17	2020-03-18	74	94	35	95	1	1	1	1	0	1	0	1
Lowndes, Mississippi, US	28087	Mississippi	2020-06-22	2020-04-03	2020-04-27	0	1	65.5346019284922	60.4390915850938	35	26	110.278248942435	118.2550036	Monday	58595	80	56	2020-04-08	2020-03-19	2020-05-17	2020-03-18	75	95	36	96	1	1	1	1	0	1	0	1
Lowndes, Mississippi, US	28087	Mississippi	2020-06-23	2020-04-03	2020-04-27	0	1	66.8999061353358	61.8287762242025	26	26.8571428571429	110.278248942435	118.2550036	Tuesday	58595	81	57	2020-04-08	2020-03-19	2020-05-17	2020-03-18	76	96	37	97	1	1	1	1	0	1	0	1
Lowndes, Mississippi, US	28087	Mississippi	2020-06-24	2020-04-03	2020-04-27	0	1	68.0945473163239	62.9746565406605	27	27.7142857142857	110.278248942435	118.2550036	Wednesday	58595	82	58	2020-04-08	2020-03-19	2020-05-17	2020-03-18	77	97	38	98	1	1	1	1	0	1	0	1
Lowndes, Mississippi, US	28087	Mississippi	2020-06-25	2020-04-03	2020-04-27	0	1	70.3131666524447	64.4374824765643	29	28.7142857142857	110.278248942435	118.2550036	Thursday	58595	83	59	2020-04-08	2020-03-19	2020-05-17	2020-03-18	78	98	39	99	1	1	1	1	0	1	0	1
Lowndes, Mississippi, US	28087	Mississippi	2020-06-26	2020-04-03	2020-04-27	0	1	71.8491338851438	66.1197323028537	26	29.4285714285714	110.278248942435	118.2550036	Friday	58595	84	60	2020-04-08	2020-03-19	2020-05-17	2020-03-18	79	99	40	100	1	1	1	1	0	1	0	1
Lowndes, Mississippi, US	28087	Mississippi	2020-06-27	2020-04-03	2020-04-27	0	1	72.5317859885656	67.8995038582034	38	30.8571428571429	110.278248942435	118.2550036	Saturday	58595	85	61	2020-04-08	2020-03-19	2020-05-17	2020-03-18	80	100	41	101	1	1	1	1	0	1	0	1
Lowndes, Mississippi, US	28087	Mississippi	2020-06-28	2020-04-03	2020-04-27	0	1	73.5557641436983	69.8255580071435	45	32.2857142857143	110.278248942435	118.2550036	Sunday	58595	86	62	2020-04-08	2020-03-19	2020-05-17	2020-03-18	81	101	42	102	1	1	1	1	0	1	0	1
Lowndes, Mississippi, US	28087	Mississippi	2020-06-29	2020-04-03	2020-04-27	0	1	74.7504053246864	71.1421013494569	45	33.7142857142857	110.278248942435	118.2550036	Monday	58595	87	63	2020-04-08	2020-03-19	2020-05-17	2020-03-18	82	102	43	103	1	1	1	1	0	1	0	1
Lowndes, Mississippi, US	28087	Mississippi	2020-06-30	2020-04-03	2020-04-27	0	1	75.7743834798191	72.4098838272403	32	34.5714285714286	110.278248942435	118.2550036	Tuesday	58595	88	64	2020-04-08	2020-03-19	2020-05-17	2020-03-18	83	103	44	104	1	1	1	1	0	1	0	1
Lowndes, Mississippi, US	28087	Mississippi	2020-07-01	2020-04-03	2020-04-27	0	1	77.3103507125181	73.7264271695537	28	34.7142857142857	110.278248942435	118.2550036	Wednesday	58595	89	65	2020-04-08	2020-03-19	2020-05-17	2020-03-18	84	104	45	105	1	1	1	1	0	1	0	1
Lowndes, Mississippi, US	28087	Mississippi	2020-07-02	2020-04-03	2020-04-27	0	1	78.3343288676508	74.8723074860117	22	33.7142857142857	110.278248942435	118.2550036	Thursday	58595	90	66	2020-04-08	2020-03-19	2020-05-17	2020-03-18	85	105	46	106	1	1	1	1	0	1	0	1
Lowndes, Mississippi, US	28087	Mississippi	2020-07-03	2020-04-03	2020-04-27	0	1	80.5529482037716	76.11570953153	29	34.1428571428571	110.278248942435	118.2550036	Friday	58595	91	67	2020-04-08	2020-03-19	2020-05-17	2020-03-18	86	106	47	107	1	1	1	1	0	1	0	1
Lowndes, Mississippi, US	28087	Mississippi	2020-07-04	2020-04-03	2020-04-27	0	1	82.4302414881816	77.5297746029037	43	34.8571428571429	110.278248942435	118.2550036	Saturday	58595	92	68	2020-04-08	2020-03-19	2020-05-17	2020-03-18	87	107	48	108	1	1	1	1	0	1	0	1
Lowndes, Mississippi, US	28087	Mississippi	2020-07-05	2020-04-03	2020-04-27	0	1	82.4302414881816	78.797557080687	49	35.4285714285714	110.278248942435	118.2550036	Sunday	58595	93	69	2020-04-08	2020-03-19	2020-05-17	2020-03-18	88	108	49	109	1	1	1	1	0	1	0	1
Lucas, Ohio, US	39095	Ohio	2020-03-01	2020-03-24	2020-05-20	1	0	0	30.0664451827243	36	20.7142857142857	105.086657932916	1296.195892	Sunday	428348	-23	-80	2020-03-29	2020-03-09	2020-06-09	2020-04-10	-28	-8	-100	-40	0	0	0	0	1	0	1	0
Lucas, Ohio, US	39095	Ohio	2020-03-02	2020-03-24	2020-05-20	1	0	0	25.0830564784053	16	20.2857142857143	105.086657932916	1296.195892	Monday	428348	-22	-79	2020-03-29	2020-03-09	2020-06-09	2020-04-10	-27	-7	-99	-39	0	0	0	0	1	0	1	0
Lucas, Ohio, US	39095	Ohio	2020-03-03	2020-03-24	2020-05-20	1	0	0	20.0996677740864	14	19.8571428571429	105.086657932916	1296.195892	Tuesday	428348	-21	-78	2020-03-29	2020-03-09	2020-06-09	2020-04-10	-26	-6	-98	-38	0	0	0	0	1	0	1	0
Lucas, Ohio, US	39095	Ohio	2020-03-04	2020-03-24	2020-05-20	1	0	0	15.1162790697674	14	20.1428571428571	105.086657932916	1296.195892	Wednesday	428348	-20	-77	2020-03-29	2020-03-09	2020-06-09	2020-04-10	-25	-5	-97	-37	0	0	0	0	1	0	1	0
Lucas, Ohio, US	39095	Ohio	2020-03-05	2020-03-24	2020-05-20	1	0	0	10.1328903654485	14	20	105.086657932916	1296.195892	Thursday	428348	-19	-76	2020-03-29	2020-03-09	2020-06-09	2020-04-10	-24	-4	-96	-36	0	0	0	0	1	0	1	0
Lucas, Ohio, US	39095	Ohio	2020-03-06	2020-03-24	2020-05-20	1	0	0	5.14950166112957	14	19.5714285714286	105.086657932916	1296.195892	Friday	428348	-18	-75	2020-03-29	2020-03-09	2020-06-09	2020-04-10	-23	-3	-95	-35	0	0	0	0	1	0	1	0
Lucas, Ohio, US	39095	Ohio	2020-03-07	2020-03-24	2020-05-20	1	0	0	0	22	18.5714285714286	105.086657932916	1296.195892	Saturday	428348	-17	-74	2020-03-29	2020-03-09	2020-06-09	2020-04-10	-22	-2	-94	-34	0	0	0	0	1	0	1	0
Lucas, Ohio, US	39095	Ohio	2020-03-08	2020-03-24	2020-05-20	1	0	0	0	34	18.2857142857143	105.086657932916	1296.195892	Sunday	428348	-16	-73	2020-03-29	2020-03-09	2020-06-09	2020-04-10	-21	-1	-93	-33	0	0	0	0	1	0	1	0
Lucas, Ohio, US	39095	Ohio	2020-03-09	2020-03-24	2020-05-20	1	0	0	0	15	18.1428571428571	105.086657932916	1296.195892	Monday	428348	-15	-72	2020-03-29	2020-03-09	2020-06-09	2020-04-10	-20	0	-92	-32	0	0	0	0	1	0	1	0
Lucas, Ohio, US	39095	Ohio	2020-03-10	2020-03-24	2020-05-20	1	0	0	0	15	18.2857142857143	105.086657932916	1296.195892	Tuesday	428348	-14	-71	2020-03-29	2020-03-09	2020-06-09	2020-04-10	-19	1	-91	-31	0	1	0	0	1	0	1	1
Lucas, Ohio, US	39095	Ohio	2020-03-11	2020-03-24	2020-05-20	1	0	0	0	14	18.2857142857143	105.086657932916	1296.195892	Wednesday	428348	-13	-70	2020-03-29	2020-03-09	2020-06-09	2020-04-10	-18	2	-90	-30	0	1	0	0	1	0	1	1
Lucas, Ohio, US	39095	Ohio	2020-03-12	2020-03-24	2020-05-20	1	0	0	0	14	18.2857142857143	105.086657932916	1296.195892	Thursday	428348	-12	-69	2020-03-29	2020-03-09	2020-06-09	2020-04-10	-17	3	-89	-29	0	1	0	0	1	0	1	1
Lucas, Ohio, US	39095	Ohio	2020-03-13	2020-03-24	2020-05-20	1	0	0	0	14	18.2857142857143	105.086657932916	1296.195892	Friday	428348	-11	-68	2020-03-29	2020-03-09	2020-06-09	2020-04-10	-16	4	-88	-28	0	1	0	0	1	0	1	1
Lucas, Ohio, US	39095	Ohio	2020-03-14	2020-03-24	2020-05-20	1	0	0	0	35	20.1428571428571	105.086657932916	1296.195892	Saturday	428348	-10	-67	2020-03-29	2020-03-09	2020-06-09	2020-04-10	-15	5	-87	-27	0	1	0	0	1	0	1	1
Lucas, Ohio, US	39095	Ohio	2020-03-15	2020-03-24	2020-05-20	1	0	0.023345504122816	0.00333507201754515	49	22.2857142857143	105.086657932916	1296.195892	Sunday	428348	-9	-66	2020-03-29	2020-03-09	2020-06-09	2020-04-10	-14	6	-86	-26	0	1	0	0	1	0	1	1
Lucas, Ohio, US	39095	Ohio	2020-03-16	2020-03-24	2020-05-20	1	0	0.023345504122816	0.00667014403509029	26	23.8571428571429	105.086657932916	1296.195892	Monday	428348	-8	-65	2020-03-29	2020-03-09	2020-06-09	2020-04-10	-13	7	-85	-25	0	1	0	0	1	0	1	1
Lucas, Ohio, US	39095	Ohio	2020-03-17	2020-03-24	2020-05-20	1	0	0.023345504122816	0.0100052160526354	31	26.1428571428571	105.086657932916	1296.195892	Tuesday	428348	-7	-64	2020-03-29	2020-03-09	2020-06-09	2020-04-10	-12	8	-84	-24	0	1	0	0	1	0	1	1
Lucas, Ohio, US	39095	Ohio	2020-03-18	2020-03-24	2020-05-20	1	0	0.023345504122816	0.0133402880701806	35	29.1428571428571	105.086657932916	1296.195892	Wednesday	428348	-6	-63	2020-03-29	2020-03-09	2020-06-09	2020-04-10	-11	9	-83	-23	0	1	0	0	1	0	1	1
Lucas, Ohio, US	39095	Ohio	2020-03-19	2020-03-24	2020-05-20	1	0	0.023345504122816	0.0166753600877257	38	32.5714285714286	105.086657932916	1296.195892	Thursday	428348	-5	-62	2020-03-29	2020-03-09	2020-06-09	2020-04-10	-10	10	-82	-22	0	1	0	0	1	0	1	1
Lucas, Ohio, US	39095	Ohio	2020-03-20	2020-03-24	2020-05-20	1	0	0.0466910082456321	0.023345504122816	35	35.5714285714286	105.086657932916	1296.195892	Friday	428348	-4	-61	2020-03-29	2020-03-09	2020-06-09	2020-04-10	-9	11	-81	-21	0	1	0	0	1	0	1	1
Lucas, Ohio, US	39095	Ohio	2020-03-21	2020-03-24	2020-05-20	1	0	0.0933820164912641	0.0366857921929966	60	39.1428571428571	105.086657932916	1296.195892	Saturday	428348	-3	-60	2020-03-29	2020-03-09	2020-06-09	2020-04-10	-8	12	-80	-20	0	1	0	0	1	0	1	1
Lucas, Ohio, US	39095	Ohio	2020-03-22	2020-03-24	2020-05-20	1	0	0.163418528859712	0.0566962242982675	68	41.8571428571429	105.086657932916	1296.195892	Sunday	428348	-2	-59	2020-03-29	2020-03-09	2020-06-09	2020-04-10	-7	13	-79	-19	0	1	0	0	1	0	1	1
Lucas, Ohio, US	39095	Ohio	2020-03-23	2020-03-24	2020-05-20	1	0	0.23345504122816	0.0867118724561738	47	44.8571428571429	105.086657932916	1296.195892	Monday	428348	-1	-58	2020-03-29	2020-03-09	2020-06-09	2020-04-10	-6	14	-78	-18	0	1	0	0	1	0	1	1
Lucas, Ohio, US	39095	Ohio	2020-03-24	2020-03-24	2020-05-20	1	0	0.303491553596608	0.126732736666716	60	49	105.086657932916	1296.195892	Tuesday	428348	0	-57	2020-03-29	2020-03-09	2020-06-09	2020-04-10	-5	15	-77	-17	0	1	0	0	1	0	1	1
Lucas, Ohio, US	39095	Ohio	2020-03-25	2020-03-24	2020-05-20	1	1	0.536946594824769	0.200104321052709	55	51.8571428571429	105.086657932916	1296.195892	Wednesday	428348	1	-56	2020-03-29	2020-03-09	2020-06-09	2020-04-10	-4	16	-76	-16	0	1	0	0	1	0	1	1
Lucas, Ohio, US	39095	Ohio	2020-03-26	2020-03-24	2020-05-20	1	1	0.817092644298561	0.313496769649244	55	54.2857142857143	105.086657932916	1296.195892	Thursday	428348	2	-55	2020-03-29	2020-03-09	2020-06-09	2020-04-10	-3	17	-75	-15	0	1	0	0	1	0	1	1
Lucas, Ohio, US	39095	Ohio	2020-03-27	2020-03-24	2020-05-20	1	1	1.12058419789517	0.466910082456321	55	57.1428571428571	105.086657932916	1296.195892	Friday	428348	3	-54	2020-03-29	2020-03-09	2020-06-09	2020-04-10	-2	18	-74	-14	0	1	0	0	1	0	1	1
Lucas, Ohio, US	39095	Ohio	2020-03-28	2020-03-24	2020-05-20	1	1	1.56414877622867	0.677019619561665	69	58.4285714285714	105.086657932916	1296.195892	Saturday	428348	4	-53	2020-03-29	2020-03-09	2020-06-09	2020-04-10	-1	19	-73	-13	0	1	0	0	1	0	1	1
Lucas, Ohio, US	39095	Ohio	2020-03-29	2020-03-24	2020-05-20	1	1	2.19447738754471	0.967170885088093	75	59.4285714285714	105.086657932916	1296.195892	Sunday	428348	5	-52	2020-03-29	2020-03-09	2020-06-09	2020-04-10	0	20	-72	-12	0	1	0	0	1	0	1	1
Lucas, Ohio, US	39095	Ohio	2020-03-30	2020-03-24	2020-05-20	1	1	2.66138747000103	1.31401837491279	58	61	105.086657932916	1296.195892	Monday	428348	6	-51	2020-03-29	2020-03-09	2020-06-09	2020-04-10	1	21	-71	-11	1	1	0	0	1	1	1	1
Lucas, Ohio, US	39095	Ohio	2020-03-31	2020-03-24	2020-05-20	1	1	3.10495204833453	1.71422701701821	57	60.5714285714286	105.086657932916	1296.195892	Tuesday	428348	7	-50	2020-03-29	2020-03-09	2020-06-09	2020-04-10	2	22	-70	-10	1	1	0	0	1	1	1	1
Lucas, Ohio, US	39095	Ohio	2020-04-01	2020-03-24	2020-05-20	1	1	3.99208120500154	2.20781767561489	54	60.4285714285714	105.086657932916	1296.195892	Wednesday	428348	8	-49	2020-03-29	2020-03-09	2020-06-09	2020-04-10	3	23	-69	-9	1	1	0	0	1	1	1	1
Lucas, Ohio, US	39095	Ohio	2020-04-02	2020-03-24	2020-05-20	1	1	4.8091738493001	2.77811499061511	53	60.1428571428571	105.086657932916	1296.195892	Thursday	428348	9	-48	2020-03-29	2020-03-09	2020-06-09	2020-04-10	4	24	-68	-8	1	1	0	0	1	1	1	1
Lucas, Ohio, US	39095	Ohio	2020-04-03	2020-03-24	2020-05-20	1	1	5.43950246061613	3.39510331386096	47	59	105.086657932916	1296.195892	Friday	428348	10	-47	2020-03-29	2020-03-09	2020-06-09	2020-04-10	5	25	-67	-7	1	1	0	0	1	1	1	1
Lucas, Ohio, US	39095	Ohio	2020-04-04	2020-03-24	2020-05-20	1	1	6.34997712140596	4.07879307745771	64	58.2857142857143	105.086657932916	1296.195892	Saturday	428348	11	-46	2020-03-29	2020-03-09	2020-06-09	2020-04-10	6	26	-66	-6	1	1	0	0	1	1	1	1
Lucas, Ohio, US	39095	Ohio	2020-04-05	2020-03-24	2020-05-20	1	1	7.05034224509044	4.7724880571071	73	58	105.086657932916	1296.195892	Sunday	428348	12	-45	2020-03-29	2020-03-09	2020-06-09	2020-04-10	7	27	-65	-5	1	1	0	0	1	1	1	1
Lucas, Ohio, US	39095	Ohio	2020-04-06	2020-03-24	2020-05-20	1	1	7.49390682342394	5.46284796473895	55	57.5714285714286	105.086657932916	1296.195892	Monday	428348	13	-44	2020-03-29	2020-03-09	2020-06-09	2020-04-10	8	28	-64	-4	1	1	0	0	1	1	1	1
Lucas, Ohio, US	39095	Ohio	2020-04-07	2020-03-24	2020-05-20	1	1	8.10088993061716	6.17655337649361	55	57.2857142857143	105.086657932916	1296.195892	Tuesday	428348	14	-43	2020-03-29	2020-03-09	2020-06-09	2020-04-10	9	29	-63	-3	1	1	0	0	1	1	1	1
Lucas, Ohio, US	39095	Ohio	2020-04-08	2020-03-24	2020-05-20	1	1	8.66118202956475	6.84356778000264	51	56.8571428571429	105.086657932916	1296.195892	Wednesday	428348	15	-42	2020-03-29	2020-03-09	2020-06-09	2020-04-10	10	30	-62	-2	1	1	0	0	1	1	1	1
Lucas, Ohio, US	39095	Ohio	2020-04-09	2020-03-24	2020-05-20	1	1	9.40823816149486	7.50057696745904	54	57	105.086657932916	1296.195892	Thursday	428348	16	-41	2020-03-29	2020-03-09	2020-06-09	2020-04-10	11	31	-61	-1	1	1	0	0	1	1	1	1
Lucas, Ohio, US	39095	Ohio	2020-04-10	2020-03-24	2020-05-20	1	1	10.3420583264075	8.20094209114352	53	57.8571428571429	105.086657932916	1296.195892	Friday	428348	17	-40	2020-03-29	2020-03-09	2020-06-09	2020-04-10	12	32	-60	0	1	1	0	0	1	1	0	1
Lucas, Ohio, US	39095	Ohio	2020-04-11	2020-03-24	2020-05-20	1	1	11.4392970201799	8.92798779096836	62	57.5714285714286	105.086657932916	1296.195892	Saturday	428348	18	-39	2020-03-29	2020-03-09	2020-06-09	2020-04-10	13	33	-59	1	1	1	0	1	1	1	0	1
Lucas, Ohio, US	39095	Ohio	2020-04-12	2020-03-24	2020-05-20	1	1	11.7427885737765	9.59833726649493	77	58.1428571428571	105.086657932916	1296.195892	Sunday	428348	19	-38	2020-03-29	2020-03-09	2020-06-09	2020-04-10	14	34	-58	2	1	1	0	1	1	1	0	1
Lucas, Ohio, US	39095	Ohio	2020-04-13	2020-03-24	2020-05-20	1	1	11.9995891191274	10.2420061658811	60	58.8571428571429	105.086657932916	1296.195892	Monday	428348	20	-37	2020-03-29	2020-03-09	2020-06-09	2020-04-10	15	35	-57	3	1	1	0	1	1	1	0	1
Lucas, Ohio, US	39095	Ohio	2020-04-14	2020-03-24	2020-05-20	1	1	12.6065722263207	10.8856750652674	54	58.7142857142857	105.086657932916	1296.195892	Tuesday	428348	21	-36	2020-03-29	2020-03-09	2020-06-09	2020-04-10	16	36	-56	4	1	1	0	1	1	1	0	1
Lucas, Ohio, US	39095	Ohio	2020-04-15	2020-03-24	2020-05-20	1	1	13.9139204571984	11.636066269215	53	59	105.086657932916	1296.195892	Wednesday	428348	22	-35	2020-03-29	2020-03-09	2020-06-09	2020-04-10	17	37	-55	5	1	1	0	1	1	1	0	1
Lucas, Ohio, US	39095	Ohio	2020-04-16	2020-03-24	2020-05-20	1	1	15.0345046550935	12.4398186254434	49	58.2857142857143	105.086657932916	1296.195892	Thursday	428348	23	-34	2020-03-29	2020-03-09	2020-06-09	2020-04-10	18	38	-54	6	1	1	0	1	1	1	0	1
Lucas, Ohio, US	39095	Ohio	2020-04-17	2020-03-24	2020-05-20	1	1	15.9216338117605	13.2369008376367	59	59.1428571428571	105.086657932916	1296.195892	Friday	428348	24	-33	2020-03-29	2020-03-09	2020-06-09	2020-04-10	19	39	-53	7	1	1	0	1	1	1	0	1
Lucas, Ohio, US	39095	Ohio	2020-04-18	2020-03-24	2020-05-20	1	1	16.9021449849188	14.0173076897423	59	58.7142857142857	105.086657932916	1296.195892	Saturday	428348	25	-32	2020-03-29	2020-03-09	2020-06-09	2020-04-10	20	40	-52	8	1	1	0	1	1	1	0	1
Lucas, Ohio, US	39095	Ohio	2020-04-19	2020-03-24	2020-05-20	1	1	18.4196027529018	14.9711382867602	68	57.4285714285714	105.086657932916	1296.195892	Sunday	428348	26	-31	2020-03-29	2020-03-09	2020-06-09	2020-04-10	21	41	-51	9	1	1	0	1	1	1	0	1
Lucas, Ohio, US	39095	Ohio	2020-04-20	2020-03-24	2020-05-20	1	1	19.2133498930776	16.0016755401816	49	55.8571428571429	105.086657932916	1296.195892	Monday	428348	27	-30	2020-03-29	2020-03-09	2020-06-09	2020-04-10	22	42	-50	10	1	1	0	1	1	1	0	1
Lucas, Ohio, US	39095	Ohio	2020-04-21	2020-03-24	2020-05-20	1	1	19.9137150167621	17.0455530816732	50	55.2857142857143	105.086657932916	1296.195892	Tuesday	428348	28	-29	2020-03-29	2020-03-09	2020-06-09	2020-04-10	23	43	-49	11	1	1	0	1	1	1	0	1
Lucas, Ohio, US	39095	Ohio	2020-04-22	2020-03-24	2020-05-20	1	1	20.4973526198325	17.986043390621	50	54.8571428571429	105.086657932916	1296.195892	Wednesday	428348	29	-28	2020-03-29	2020-03-09	2020-06-09	2020-04-10	24	44	-48	12	1	1	0	1	1	1	0	1
Lucas, Ohio, US	39095	Ohio	2020-04-23	2020-03-24	2020-05-20	1	1	21.8513918589558	18.9598844197442	48	54.7142857142857	105.086657932916	1296.195892	Thursday	428348	30	-27	2020-03-29	2020-03-09	2020-06-09	2020-04-10	25	45	-47	13	1	1	0	1	1	1	0	1
Lucas, Ohio, US	39095	Ohio	2020-04-24	2020-03-24	2020-05-20	1	1	22.9953215609738	19.9704112410603	40	52	105.086657932916	1296.195892	Friday	428348	31	-26	2020-03-29	2020-03-09	2020-06-09	2020-04-10	26	46	-46	14	1	1	0	1	1	1	0	1
Lucas, Ohio, US	39095	Ohio	2020-04-25	2020-03-24	2020-05-20	1	1	24.115905758869	21.0009484944818	57	51.7142857142857	105.086657932916	1296.195892	Saturday	428348	32	-25	2020-03-29	2020-03-09	2020-06-09	2020-04-10	27	47	-45	15	1	1	0	1	1	1	0	1
Lucas, Ohio, US	39095	Ohio	2020-04-26	2020-03-24	2020-05-20	1	1	25.7734365515889	22.0514961800085	66	51.4285714285714	105.086657932916	1296.195892	Sunday	428348	33	-24	2020-03-29	2020-03-09	2020-06-09	2020-04-10	28	48	-44	16	1	1	0	1	1	1	0	1
Lucas, Ohio, US	39095	Ohio	2020-04-27	2020-03-24	2020-05-20	1	1	26.3804196587821	23.0753632893949	43	50.5714285714286	105.086657932916	1296.195892	Monday	428348	34	-23	2020-03-29	2020-03-09	2020-06-09	2020-04-10	29	49	-43	17	1	1	0	1	1	1	0	1
Lucas, Ohio, US	39095	Ohio	2020-04-28	2020-03-24	2020-05-20	1	1	27.2208578072035	24.1192408308865	40	49.1428571428571	105.086657932916	1296.195892	Tuesday	428348	35	-22	2020-03-29	2020-03-09	2020-06-09	2020-04-10	30	50	-42	18	1	1	0	1	1	1	0	1
Lucas, Ohio, US	39095	Ohio	2020-04-29	2020-03-24	2020-05-20	1	1	28.2013689803618	25.2198145966764	46	48.5714285714286	105.086657932916	1296.195892	Wednesday	428348	36	-21	2020-03-29	2020-03-09	2020-06-09	2020-04-10	31	51	-41	19	1	1	0	1	1	1	0	1
Lucas, Ohio, US	39095	Ohio	2020-04-30	2020-03-24	2020-05-20	1	1	29.2052256576429	26.2703622822031	44	48	105.086657932916	1296.195892	Thursday	428348	37	-20	2020-03-29	2020-03-09	2020-06-09	2020-04-10	32	52	-40	20	1	1	0	1	1	1	0	1
Lucas, Ohio, US	39095	Ohio	2020-05-01	2020-03-24	2020-05-20	1	1	30.2791188472924	27.3109047516772	32	46.8571428571429	105.086657932916	1296.195892	Friday	428348	38	-19	2020-03-29	2020-03-09	2020-06-09	2020-04-10	33	53	-39	21	1	1	0	1	1	1	0	1
Lucas, Ohio, US	39095	Ohio	2020-05-02	2020-03-24	2020-05-20	1	1	31.0728659874681	28.3047562129057	42	44.7142857142857	105.086657932916	1296.195892	Saturday	428348	39	-18	2020-03-29	2020-03-09	2020-06-09	2020-04-10	34	54	-38	22	1	1	0	1	1	1	0	1
Lucas, Ohio, US	39095	Ohio	2020-05-03	2020-03-24	2020-05-20	1	1	32.1234136729949	29.2118958016779	55	43.1428571428571	105.086657932916	1296.195892	Sunday	428348	40	-17	2020-03-29	2020-03-09	2020-06-09	2020-04-10	35	55	-37	23	1	1	0	1	1	1	0	1
Lucas, Ohio, US	39095	Ohio	2020-05-04	2020-03-24	2020-05-20	1	1	33.3607253915041	30.2090823349239	39	42.5714285714286	105.086657932916	1296.195892	Monday	428348	41	-16	2020-03-29	2020-03-09	2020-06-09	2020-04-10	36	56	-36	24	1	1	0	1	1	1	0	1
Lucas, Ohio, US	39095	Ohio	2020-05-05	2020-03-24	2020-05-20	1	1	34.5046550935221	31.249624804398	38	42.2857142857143	105.086657932916	1296.195892	Tuesday	428348	42	-15	2020-03-29	2020-03-09	2020-06-09	2020-04-10	37	57	-35	25	1	1	0	1	1	1	0	1
Lucas, Ohio, US	39095	Ohio	2020-05-06	2020-03-24	2020-05-20	1	1	35.6485847955401	32.3135127779949	36	40.8571428571429	105.086657932916	1296.195892	Wednesday	428348	43	-14	2020-03-29	2020-03-09	2020-06-09	2020-04-10	38	58	-34	26	1	1	0	1	1	1	0	1
Lucas, Ohio, US	39095	Ohio	2020-05-07	2020-03-24	2020-05-20	1	1	36.9559330264178	33.4207566878199	35	39.5714285714286	105.086657932916	1296.195892	Thursday	428348	44	-13	2020-03-29	2020-03-09	2020-06-09	2020-04-10	39	59	-33	27	1	1	0	1	1	1	0	1
Lucas, Ohio, US	39095	Ohio	2020-05-08	2020-03-24	2020-05-20	1	1	38.8702643644887	34.6480631902765	34	39.8571428571429	105.086657932916	1296.195892	Friday	428348	45	-12	2020-03-29	2020-03-09	2020-06-09	2020-04-10	40	60	-32	28	1	1	0	1	1	1	0	1
Lucas, Ohio, US	39095	Ohio	2020-05-09	2020-03-24	2020-05-20	1	1	39.9208120500154	35.9120554849261	44	40.1428571428571	105.086657932916	1296.195892	Saturday	428348	46	-11	2020-03-29	2020-03-09	2020-06-09	2020-04-10	41	61	-31	29	1	1	0	1	1	1	0	1
Lucas, Ohio, US	39095	Ohio	2020-05-10	2020-03-24	2020-05-20	1	1	41.0180507437878	37.1827179236108	53	39.8571428571429	105.086657932916	1296.195892	Sunday	428348	47	-10	2020-03-29	2020-03-09	2020-06-09	2020-04-10	42	62	-30	30	1	1	0	1	1	1	0	1
Lucas, Ohio, US	39095	Ohio	2020-05-11	2020-03-24	2020-05-20	1	1	42.1619804458057	38.4400400742254	40	40	105.086657932916	1296.195892	Monday	428348	48	-9	2020-03-29	2020-03-09	2020-06-09	2020-04-10	43	63	-29	31	1	1	0	1	1	1	0	1
Lucas, Ohio, US	39095	Ohio	2020-05-12	2020-03-24	2020-05-20	1	1	42.8623455694902	39.6339958565065	34	39.4285714285714	105.086657932916	1296.195892	Tuesday	428348	49	-8	2020-03-29	2020-03-09	2020-06-09	2020-04-10	44	64	-28	32	1	1	0	1	1	1	0	1
Lucas, Ohio, US	39095	Ohio	2020-05-13	2020-03-24	2020-05-20	1	1	43.3759466601922	40.737904694314	29	38.4285714285714	105.086657932916	1296.195892	Wednesday	428348	50	-7	2020-03-29	2020-03-09	2020-06-09	2020-04-10	45	65	-27	33	1	1	0	1	1	1	0	1
Lucas, Ohio, US	39095	Ohio	2020-05-14	2020-03-24	2020-05-20	1	1	43.9595842632626	41.7384262995775	38	38.8571428571429	105.086657932916	1296.195892	Thursday	428348	51	-6	2020-03-29	2020-03-09	2020-06-09	2020-04-10	46	66	-26	34	1	1	0	1	1	1	0	1
Lucas, Ohio, US	39095	Ohio	2020-05-15	2020-03-24	2020-05-20	1	1	44.8467134199296	42.5922047360691	26	37.7142857142857	105.086657932916	1296.195892	Friday	428348	52	-5	2020-03-29	2020-03-09	2020-06-09	2020-04-10	47	67	-25	35	1	1	0	1	1	1	0	1
Lucas, Ohio, US	39095	Ohio	2020-05-16	2020-03-24	2020-05-20	1	1	45.4070055188772	43.3759466601922	37	36.7142857142857	105.086657932916	1296.195892	Saturday	428348	53	-4	2020-03-29	2020-03-09	2020-06-09	2020-04-10	48	68	-24	36	1	1	0	1	1	1	0	1
Lucas, Ohio, US	39095	Ohio	2020-05-17	2020-03-24	2020-05-20	1	1	45.7571880807194	44.0529662797538	58	37.4285714285714	105.086657932916	1296.195892	Sunday	428348	54	-3	2020-03-29	2020-03-09	2020-06-09	2020-04-10	49	69	-23	37	1	1	0	1	1	1	0	1
Lucas, Ohio, US	39095	Ohio	2020-05-18	2020-03-24	2020-05-20	1	1	46.3641711879126	44.653279242912	38	37.1428571428571	105.086657932916	1296.195892	Monday	428348	55	-2	2020-03-29	2020-03-09	2020-06-09	2020-04-10	50	70	-22	38	1	1	0	1	1	1	0	1
Lucas, Ohio, US	39095	Ohio	2020-05-19	2020-03-24	2020-05-20	1	1	46.6676627415092	45.1968959817718	33	37	105.086657932916	1296.195892	Tuesday	428348	56	-1	2020-03-29	2020-03-09	2020-06-09	2020-04-10	51	71	-21	39	1	1	0	1	1	1	0	1
Lucas, Ohio, US	39095	Ohio	2020-05-20	2020-03-24	2020-05-20	0	1	47.1812638322112	45.7405127206317	30	37.1428571428571	105.086657932916	1296.195892	Wednesday	428348	57	0	2020-03-29	2020-03-09	2020-06-09	2020-04-10	52	72	-20	40	1	1	0	1	1	1	0	1
Lucas, Ohio, US	39095	Ohio	2020-05-21	2020-03-24	2020-05-20	0	1	47.9983564765097	46.317480179667	26	35.4285714285714	105.086657932916	1296.195892	Thursday	428348	58	1	2020-03-29	2020-03-09	2020-06-09	2020-04-10	53	73	-19	41	1	1	0	1	1	1	0	1
Lucas, Ohio, US	39095	Ohio	2020-05-22	2020-03-24	2020-05-20	0	1	48.348539038352	46.8177409822988	22	34.8571428571429	105.086657932916	1296.195892	Friday	428348	59	2	2020-03-29	2020-03-09	2020-06-09	2020-04-10	54	74	-18	42	1	1	0	1	1	1	0	1
Lucas, Ohio, US	39095	Ohio	2020-05-23	2020-03-24	2020-05-20	0	1	48.7220671043171	47.2913212087902	31	34	105.086657932916	1296.195892	Saturday	428348	60	3	2020-03-29	2020-03-09	2020-06-09	2020-04-10	55	75	-17	43	1	1	0	1	1	1	0	1
Lucas, Ohio, US	39095	Ohio	2020-05-24	2020-03-24	2020-05-20	0	1	49.1889771867734	47.7815767953693	42	31.7142857142857	105.086657932916	1296.195892	Sunday	428348	61	4	2020-03-29	2020-03-09	2020-06-09	2020-04-10	56	76	-16	44	1	1	0	1	1	1	0	1
Lucas, Ohio, US	39095	Ohio	2020-05-25	2020-03-24	2020-05-20	0	1	49.6325417651069	48.2484868778256	46	32.8571428571429	105.086657932916	1296.195892	Monday	428348	62	5	2020-03-29	2020-03-09	2020-06-09	2020-04-10	57	77	-15	45	1	1	0	1	1	1	0	1
Lucas, Ohio, US	39095	Ohio	2020-05-26	2020-03-24	2020-05-20	0	1	50.2395248723001	48.75875289651	25	31.7142857142857	105.086657932916	1296.195892	Tuesday	428348	63	6	2020-03-29	2020-03-09	2020-06-09	2020-04-10	58	78	-14	46	1	1	0	1	1	1	0	1
Lucas, Ohio, US	39095	Ohio	2020-05-27	2020-03-24	2020-05-20	0	1	50.4729799135283	49.2289980509839	22	30.5714285714286	105.086657932916	1296.195892	Wednesday	428348	64	7	2020-03-29	2020-03-09	2020-06-09	2020-04-10	59	79	-13	47	1	1	0	1	1	1	0	1
Lucas, Ohio, US	39095	Ohio	2020-05-28	2020-03-24	2020-05-20	0	1	50.8465079794933	49.6358768371244	22	30	105.086657932916	1296.195892	Thursday	428348	65	8	2020-03-29	2020-03-09	2020-06-09	2020-04-10	60	80	-12	48	1	1	0	1	1	1	0	1
Lucas, Ohio, US	39095	Ohio	2020-05-29	2020-03-24	2020-05-20	0	1	51.4068000784409	50.0727712714228	22	30	105.086657932916	1296.195892	Friday	428348	66	9	2020-03-29	2020-03-09	2020-06-09	2020-04-10	61	81	-11	49	1	1	0	1	1	1	0	1
Lucas, Ohio, US	39095	Ohio	2020-05-30	2020-03-24	2020-05-20	0	1	52.3172747392307	50.5863723621248	27	29.4285714285714	105.086657932916	1296.195892	Saturday	428348	67	10	2020-03-29	2020-03-09	2020-06-09	2020-04-10	62	82	-10	50	1	1	0	1	1	1	0	1
Lucas, Ohio, US	39095	Ohio	2020-05-31	2020-03-24	2020-05-20	0	1	52.9242578464239	51.119983884932	39	29	105.086657932916	1296.195892	Sunday	428348	68	11	2020-03-29	2020-03-09	2020-06-09	2020-04-10	63	83	-9	51	1	1	0	1	1	1	0	1
Lucas, Ohio, US	39095	Ohio	2020-06-01	2020-03-24	2020-05-20	0	1	53.1577128876521	51.6235797595813	23	25.7142857142857	105.086657932916	1296.195892	Monday	428348	69	12	2020-03-29	2020-03-09	2020-06-09	2020-04-10	64	84	-8	52	1	1	0	1	1	1	0	1
Lucas, Ohio, US	39095	Ohio	2020-06-02	2020-03-24	2020-05-20	0	1	53.2744404082662	52.0571391218622	20	25	105.086657932916	1296.195892	Tuesday	428348	70	13	2020-03-29	2020-03-09	2020-06-09	2020-04-10	65	85	-7	53	1	1	0	1	1	1	0	1
Lucas, Ohio, US	39095	Ohio	2020-06-03	2020-03-24	2020-05-20	0	1	53.6012774659856	52.5040387722132	19	24.5714285714286	105.086657932916	1296.195892	Wednesday	428348	71	14	2020-03-29	2020-03-09	2020-06-09	2020-04-10	66	86	-6	54	1	1	0	1	1	1	0	1
Lucas, Ohio, US	39095	Ohio	2020-06-04	2020-03-24	2020-05-20	0	1	53.9981510360735	52.9542734945818	19	24.1428571428571	105.086657932916	1296.195892	Thursday	428348	72	15	2020-03-29	2020-03-09	2020-06-09	2020-04-10	67	87	-5	55	1	1	0	1	1	1	0	1
Lucas, Ohio, US	39095	Ohio	2020-06-05	2020-03-24	2020-05-20	0	1	54.3716791020385	53.3778276408101	20	23.8571428571429	105.086657932916	1296.195892	Friday	428348	73	16	2020-03-29	2020-03-09	2020-06-09	2020-04-10	68	88	-4	56	1	1	0	1	1	1	0	1
Lucas, Ohio, US	39095	Ohio	2020-06-06	2020-03-24	2020-05-20	0	1	54.6284796473895	53.707999770547	24	23.4285714285714	105.086657932916	1296.195892	Saturday	428348	74	17	2020-03-29	2020-03-09	2020-06-09	2020-04-10	69	89	-3	57	1	1	0	1	1	1	0	1
Lucas, Ohio, US	39095	Ohio	2020-06-07	2020-03-24	2020-05-20	0	1	54.815243680372	53.9781406039682	34	22.7142857142857	105.086657932916	1296.195892	Sunday	428348	75	18	2020-03-29	2020-03-09	2020-06-09	2020-04-10	70	90	-2	58	1	1	0	1	1	1	0	1
Lucas, Ohio, US	39095	Ohio	2020-06-08	2020-03-24	2020-05-20	0	1	54.9553167051089	54.2349411493192	20	22.2857142857143	105.086657932916	1296.195892	Monday	428348	76	19	2020-03-29	2020-03-09	2020-06-09	2020-04-10	71	91	-1	59	1	1	0	1	1	1	0	1
Lucas, Ohio, US	39095	Ohio	2020-06-09	2020-03-24	2020-05-20	0	1	55.3755357793196	54.5350976308982	20	22.2857142857143	105.086657932916	1296.195892	Tuesday	428348	77	20	2020-03-29	2020-03-09	2020-06-09	2020-04-10	72	92	0	60	1	1	0	1	0	1	0	1
Lucas, Ohio, US	39095	Ohio	2020-06-10	2020-03-24	2020-05-20	0	1	55.7957548535303	54.8485944005475	24	23	105.086657932916	1296.195892	Wednesday	428348	78	21	2020-03-29	2020-03-09	2020-06-09	2020-04-10	73	93	1	61	1	1	1	1	0	1	0	1
Lucas, Ohio, US	39095	Ohio	2020-06-11	2020-03-24	2020-05-20	0	1	55.8891368700216	55.1187352339686	18	22.8571428571429	105.086657932916	1296.195892	Thursday	428348	79	22	2020-03-29	2020-03-09	2020-06-09	2020-04-10	74	94	2	62	1	1	1	1	0	1	0	1
Lucas, Ohio, US	39095	Ohio	2020-06-12	2020-03-24	2020-05-20	0	1	56.2860104401094	55.3922111394073	18	22.5714285714286	105.086657932916	1296.195892	Friday	428348	80	23	2020-03-29	2020-03-09	2020-06-09	2020-04-10	75	95	3	63	1	1	1	1	0	1	0	1
Lucas, Ohio, US	39095	Ohio	2020-06-13	2020-03-24	2020-05-20	0	1	56.472774473092	55.6556818287934	24	22.5714285714286	105.086657932916	1296.195892	Saturday	428348	81	24	2020-03-29	2020-03-09	2020-06-09	2020-04-10	76	96	4	64	1	1	1	1	0	1	0	1
Lucas, Ohio, US	39095	Ohio	2020-06-14	2020-03-24	2020-05-20	0	1	56.6828840101973	55.922487590197	33	22.4285714285714	105.086657932916	1296.195892	Sunday	428348	82	25	2020-03-29	2020-03-09	2020-06-09	2020-04-10	77	97	5	65	1	1	1	1	0	1	0	1
Lucas, Ohio, US	39095	Ohio	2020-06-15	2020-03-24	2020-05-20	0	1	57.359903629759	56.2660000080042	29	23.7142857142857	105.086657932916	1296.195892	Monday	428348	83	26	2020-03-29	2020-03-09	2020-06-09	2020-04-10	78	98	6	66	1	1	1	1	0	1	0	1
Lucas, Ohio, US	39095	Ohio	2020-06-16	2020-03-24	2020-05-20	0	1	57.4299401421274	56.5594863455481	22	24	105.086657932916	1296.195892	Tuesday	428348	84	27	2020-03-29	2020-03-09	2020-06-09	2020-04-10	79	99	7	67	1	1	1	1	0	1	0	1
Lucas, Ohio, US	39095	Ohio	2020-06-17	2020-03-24	2020-05-20	0	1	57.4766311503731	56.7996115308114	21	23.5714285714286	105.086657932916	1296.195892	Wednesday	428348	85	28	2020-03-29	2020-03-09	2020-06-09	2020-04-10	80	100	8	68	1	1	1	1	0	1	0	1
Lucas, Ohio, US	39095	Ohio	2020-06-18	2020-03-24	2020-05-20	0	1	57.61670417511	57.0464068601097	21	24	105.086657932916	1296.195892	Thursday	428348	86	29	2020-03-29	2020-03-09	2020-06-09	2020-04-10	81	101	9	69	1	1	1	1	0	1	0	1
Lucas, Ohio, US	39095	Ohio	2020-06-19	2020-03-24	2020-05-20	0	1	57.8501592163381	57.2698566852853	21	24.4285714285714	105.086657932916	1296.195892	Friday	428348	87	30	2020-03-29	2020-03-09	2020-06-09	2020-04-10	82	102	10	70	1	1	1	1	0	1	0	1
Lucas, Ohio, US	39095	Ohio	2020-06-20	2020-03-24	2020-05-20	0	1	57.9668867369522	57.4833012944082	27	24.8571428571429	105.086657932916	1296.195892	Saturday	428348	88	31	2020-03-29	2020-03-09	2020-06-09	2020-04-10	83	103	11	71	1	1	1	1	0	1	0	1
Lucas, Ohio, US	39095	Ohio	2020-06-21	2020-03-24	2020-05-20	0	1	58.1303052658119	57.6900757594959	29	24.2857142857143	105.086657932916	1296.195892	Sunday	428348	89	32	2020-03-29	2020-03-09	2020-06-09	2020-04-10	84	104	12	72	1	1	1	1	0	1	0	1
Lucas, Ohio, US	39095	Ohio	2020-06-22	2020-03-24	2020-05-20	0	1	58.6205608523911	57.8701696484434	25	23.7142857142857	105.086657932916	1296.195892	Monday	428348	90	33	2020-03-29	2020-03-09	2020-06-09	2020-04-10	85	105	13	73	1	1	1	1	0	1	0	1
Lucas, Ohio, US	39095	Ohio	2020-06-23	2020-03-24	2020-05-20	0	1	58.7372883730051	58.0569336814259	22	23.7142857142857	105.086657932916	1296.195892	Tuesday	428348	91	34	2020-03-29	2020-03-09	2020-06-09	2020-04-10	86	106	14	74	1	1	1	1	0	1	0	1
Lucas, Ohio, US	39095	Ohio	2020-06-24	2020-03-24	2020-05-20	0	1	58.9940889183561	58.2737133625664	21	23.7142857142857	105.086657932916	1296.195892	Wednesday	428348	92	35	2020-03-29	2020-03-09	2020-06-09	2020-04-10	87	107	15	75	1	1	1	1	0	1	0	1
Lucas, Ohio, US	39095	Ohio	2020-06-25	2020-03-24	2020-05-20	0	1	59.1575074472158	58.4938281157243	21	23.7142857142857	105.086657932916	1296.195892	Thursday	428348	93	36	2020-03-29	2020-03-09	2020-06-09	2020-04-10	88	108	16	76	1	1	1	1	0	1	0	1
Lucas, Ohio, US	39095	Ohio	2020-06-26	2020-03-24	2020-05-20	0	1	59.2508894637071	58.693932436777	21	23.7142857142857	105.086657932916	1296.195892	Friday	428348	94	37	2020-03-29	2020-03-09	2020-06-09	2020-04-10	89	109	17	77	1	1	1	1	0	1	0	1
Lucas, Ohio, US	39095	Ohio	2020-06-27	2020-03-24	2020-05-20	0	1	59.5076900090581	58.914047189935	30	24.1428571428571	105.086657932916	1296.195892	Saturday	428348	95	38	2020-03-29	2020-03-09	2020-06-09	2020-04-10	90	110	18	78	1	1	1	1	0	1	0	1
Lucas, Ohio, US	39095	Ohio	2020-06-28	2020-03-24	2020-05-20	0	1	59.9279090832687	59.170847735286	35	25	105.086657932916	1296.195892	Sunday	428348	96	39	2020-03-29	2020-03-09	2020-06-09	2020-04-10	91	111	19	79	1	1	1	1	0	1	0	1
Lucas, Ohio, US	39095	Ohio	2020-06-29	2020-03-24	2020-05-20	0	1	60.3247826533566	59.4143079925668	36	26.5714285714286	105.086657932916	1296.195892	Monday	428348	97	40	2020-03-29	2020-03-09	2020-06-09	2020-04-10	92	112	20	80	1	1	1	1	0	1	0	1
Lucas, Ohio, US	39095	Ohio	2020-06-30	2020-03-24	2020-05-20	0	1	60.6983107193217	59.6944540420406	26	27.1428571428571	105.086657932916	1296.195892	Tuesday	428348	98	41	2020-03-29	2020-03-09	2020-06-09	2020-04-10	93	113	21	81	1	1	1	1	0	1	0	1
Lucas, Ohio, US	39095	Ohio	2020-07-01	2020-03-24	2020-05-20	0	1	61.3519848347605	60.0312963158126	22	27.2857142857143	105.086657932916	1296.195892	Wednesday	428348	99	42	2020-03-29	2020-03-09	2020-06-09	2020-04-10	94	114	22	82	1	1	1	1	0	1	0	1
Lucas, Ohio, US	39095	Ohio	2020-07-02	2020-03-24	2020-05-20	0	1	61.3519848347605	60.3447930854619	21	27.2857142857143	105.086657932916	1296.195892	Thursday	428348	100	43	2020-03-29	2020-03-09	2020-06-09	2020-04-10	95	115	23	83	1	1	1	1	0	1	0	1
Lucas, Ohio, US	39095	Ohio	2020-07-03	2020-03-24	2020-05-20	0	1	62.309150503796	60.7816875197603	27	28.1428571428571	105.086657932916	1296.195892	Friday	428348	101	44	2020-03-29	2020-03-09	2020-06-09	2020-04-10	96	116	24	84	1	1	1	1	0	1	0	1
Lucas, Ohio, US	39095	Ohio	2020-07-04	2020-03-24	2020-05-20	0	1	63.0328611316033	61.2852833944096	36	29	105.086657932916	1296.195892	Saturday	428348	102	45	2020-03-29	2020-03-09	2020-06-09	2020-04-10	97	117	25	85	1	1	1	1	0	1	0	1
Lucas, Ohio, US	39095	Ohio	2020-07-05	2020-03-24	2020-05-20	0	1	63.569807726428	61.8055546291467	40	29.7142857142857	105.086657932916	1296.195892	Sunday	428348	103	46	2020-03-29	2020-03-09	2020-06-09	2020-04-10	98	118	26	86	1	1	1	1	0	1	0	1
Luce, Michigan, US	26095	Michigan	2020-03-01	2020-03-24	2020-06-01	1	0	0	53.18772853581	35	29.5714285714286	99.8797630596185	7.375330221	Sunday	6229	-23	-92	2020-03-29	2020-03-09	2020-06-21	2020-04-22	-28	-8	-112	-52	0	0	0	0	1	0	1	0
Luce, Michigan, US	26095	Michigan	2020-03-02	2020-03-24	2020-06-01	1	0	0	44.5165412901926	36	31	99.8797630596185	7.375330221	Monday	6229	-22	-91	2020-03-29	2020-03-09	2020-06-21	2020-04-22	-27	-7	-111	-51	0	0	0	0	1	0	1	0
Luce, Michigan, US	26095	Michigan	2020-03-03	2020-03-24	2020-06-01	1	0	0	35.751972028084	26	31.5714285714286	99.8797630596185	7.375330221	Tuesday	6229	-21	-90	2020-03-29	2020-03-09	2020-06-21	2020-04-22	-26	-6	-110	-50	0	0	0	0	1	0	1	0
Luce, Michigan, US	26095	Michigan	2020-03-04	2020-03-24	2020-06-01	1	0	0	26.9874027659753	17	31	99.8797630596185	7.375330221	Wednesday	6229	-20	-89	2020-03-29	2020-03-09	2020-06-21	2020-04-22	-25	-5	-109	-49	0	0	0	0	1	0	1	0
Luce, Michigan, US	26095	Michigan	2020-03-05	2020-03-24	2020-06-01	1	0	0	18.0860955511473	44	33.4285714285714	99.8797630596185	7.375330221	Thursday	6229	-19	-88	2020-03-29	2020-03-09	2020-06-21	2020-04-22	-24	-4	-108	-48	0	0	0	0	1	0	1	0
Luce, Michigan, US	26095	Michigan	2020-03-06	2020-03-24	2020-06-01	1	0	0	9.08140110377544	27	32.1428571428571	99.8797630596185	7.375330221	Friday	6229	-18	-87	2020-03-29	2020-03-09	2020-06-21	2020-04-22	-23	-3	-107	-47	0	0	0	0	1	0	1	0
Luce, Michigan, US	26095	Michigan	2020-03-07	2020-03-24	2020-06-01	1	0	0	0	34	31.2857142857143	99.8797630596185	7.375330221	Saturday	6229	-17	-86	2020-03-29	2020-03-09	2020-06-21	2020-04-22	-22	-2	-106	-46	0	0	0	0	1	0	1	0
Luce, Michigan, US	26095	Michigan	2020-03-08	2020-03-24	2020-06-01	1	0	0	0	47	33	99.8797630596185	7.375330221	Sunday	6229	-16	-85	2020-03-29	2020-03-09	2020-06-21	2020-04-22	-21	-1	-105	-45	0	0	0	0	1	0	1	0
Luce, Michigan, US	26095	Michigan	2020-03-09	2020-03-24	2020-06-01	1	0	0	0	35	32.8571428571429	99.8797630596185	7.375330221	Monday	6229	-15	-84	2020-03-29	2020-03-09	2020-06-21	2020-04-22	-20	0	-104	-44	0	0	0	0	1	0	1	0
Luce, Michigan, US	26095	Michigan	2020-03-10	2020-03-24	2020-06-01	1	0	0	0	28	33.1428571428571	99.8797630596185	7.375330221	Tuesday	6229	-14	-83	2020-03-29	2020-03-09	2020-06-21	2020-04-22	-19	1	-103	-43	0	1	0	0	1	0	1	1
Luce, Michigan, US	26095	Michigan	2020-03-11	2020-03-24	2020-06-01	1	0	0	0	24	34.1428571428571	99.8797630596185	7.375330221	Wednesday	6229	-13	-82	2020-03-29	2020-03-09	2020-06-21	2020-04-22	-18	2	-102	-42	0	1	0	0	1	0	1	1
Luce, Michigan, US	26095	Michigan	2020-03-12	2020-03-24	2020-06-01	1	0	0	0	30	32.1428571428571	99.8797630596185	7.375330221	Thursday	6229	-12	-81	2020-03-29	2020-03-09	2020-06-21	2020-04-22	-17	3	-101	-41	0	1	0	0	1	0	1	1
Luce, Michigan, US	26095	Michigan	2020-03-13	2020-03-24	2020-06-01	1	0	0	0	41	34.1428571428571	99.8797630596185	7.375330221	Friday	6229	-11	-80	2020-03-29	2020-03-09	2020-06-21	2020-04-22	-16	4	-100	-40	0	1	0	0	1	0	1	1
Luce, Michigan, US	26095	Michigan	2020-03-14	2020-03-24	2020-06-01	1	0	0	0	58	37.5714285714286	99.8797630596185	7.375330221	Saturday	6229	-10	-79	2020-03-29	2020-03-09	2020-06-21	2020-04-22	-15	5	-99	-39	0	1	0	0	1	0	1	1
Luce, Michigan, US	26095	Michigan	2020-03-15	2020-03-24	2020-06-01	1	0	0	0	56	38.8571428571429	99.8797630596185	7.375330221	Sunday	6229	-9	-78	2020-03-29	2020-03-09	2020-06-21	2020-04-22	-14	6	-98	-38	0	1	0	0	1	0	1	1
Luce, Michigan, US	26095	Michigan	2020-03-16	2020-03-24	2020-06-01	1	0	0	0	49	40.8571428571429	99.8797630596185	7.375330221	Monday	6229	-8	-77	2020-03-29	2020-03-09	2020-06-21	2020-04-22	-13	7	-97	-37	0	1	0	0	1	0	1	1
Luce, Michigan, US	26095	Michigan	2020-03-17	2020-03-24	2020-06-01	1	0	0	0	48	43.7142857142857	99.8797630596185	7.375330221	Tuesday	6229	-7	-76	2020-03-29	2020-03-09	2020-06-21	2020-04-22	-12	8	-96	-36	0	1	0	0	1	0	1	1
Luce, Michigan, US	26095	Michigan	2020-03-18	2020-03-24	2020-06-01	1	0	0	0	45	46.7142857142857	99.8797630596185	7.375330221	Wednesday	6229	-6	-75	2020-03-29	2020-03-09	2020-06-21	2020-04-22	-11	9	-95	-35	0	1	0	0	1	0	1	1
Luce, Michigan, US	26095	Michigan	2020-03-19	2020-03-24	2020-06-01	1	0	0	0	50	49.5714285714286	99.8797630596185	7.375330221	Thursday	6229	-5	-74	2020-03-29	2020-03-09	2020-06-21	2020-04-22	-10	10	-94	-34	0	1	0	0	1	0	1	1
Luce, Michigan, US	26095	Michigan	2020-03-20	2020-03-24	2020-06-01	1	0	0	0	56	51.7142857142857	99.8797630596185	7.375330221	Friday	6229	-4	-73	2020-03-29	2020-03-09	2020-06-21	2020-04-22	-9	11	-93	-33	0	1	0	0	1	0	1	1
Luce, Michigan, US	26095	Michigan	2020-03-21	2020-03-24	2020-06-01	1	0	0	0	71	53.5714285714286	99.8797630596185	7.375330221	Saturday	6229	-3	-72	2020-03-29	2020-03-09	2020-06-21	2020-04-22	-8	12	-92	-32	0	1	0	0	1	0	1	1
Luce, Michigan, US	26095	Michigan	2020-03-22	2020-03-24	2020-06-01	1	0	0	0	67	55.1428571428571	99.8797630596185	7.375330221	Sunday	6229	-2	-71	2020-03-29	2020-03-09	2020-06-21	2020-04-22	-7	13	-91	-31	0	1	0	0	1	0	1	1
Luce, Michigan, US	26095	Michigan	2020-03-23	2020-03-24	2020-06-01	1	0	0	0	47	54.8571428571429	99.8797630596185	7.375330221	Monday	6229	-1	-70	2020-03-29	2020-03-09	2020-06-21	2020-04-22	-6	14	-90	-30	0	1	0	0	1	0	1	1
Luce, Michigan, US	26095	Michigan	2020-03-24	2020-03-24	2020-06-01	1	0	0	0	63	57	99.8797630596185	7.375330221	Tuesday	6229	0	-69	2020-03-29	2020-03-09	2020-06-21	2020-04-22	-5	15	-89	-29	0	1	0	0	1	0	1	1
Luce, Michigan, US	26095	Michigan	2020-03-25	2020-03-24	2020-06-01	1	1	1.60539412425751	0.229342017751072	72	60.8571428571429	99.8797630596185	7.375330221	Wednesday	6229	1	-68	2020-03-29	2020-03-09	2020-06-21	2020-04-22	-4	16	-88	-28	0	1	0	0	1	0	1	1
Luce, Michigan, US	26095	Michigan	2020-03-26	2020-03-24	2020-06-01	1	1	0	0.229342017751072	70	63.7142857142857	99.8797630596185	7.375330221	Thursday	6229	2	-67	2020-03-29	2020-03-09	2020-06-21	2020-04-22	-3	17	-87	-27	0	1	0	0	1	0	1	1
Luce, Michigan, US	26095	Michigan	2020-03-27	2020-03-24	2020-06-01	1	1	0	0.229342017751072	43	61.8571428571429	99.8797630596185	7.375330221	Friday	6229	3	-66	2020-03-29	2020-03-09	2020-06-21	2020-04-22	-2	18	-86	-26	0	1	0	0	1	0	1	1
Luce, Michigan, US	26095	Michigan	2020-03-28	2020-03-24	2020-06-01	1	1	0	0.229342017751072	67	61.2857142857143	99.8797630596185	7.375330221	Saturday	6229	4	-65	2020-03-29	2020-03-09	2020-06-21	2020-04-22	-1	19	-85	-25	0	1	0	0	1	0	1	1
Luce, Michigan, US	26095	Michigan	2020-03-29	2020-03-24	2020-06-01	1	1	0	0.229342017751072	86	64	99.8797630596185	7.375330221	Sunday	6229	5	-64	2020-03-29	2020-03-09	2020-06-21	2020-04-22	0	20	-84	-24	0	1	0	0	1	0	1	1
Luce, Michigan, US	26095	Michigan	2020-03-30	2020-03-24	2020-06-01	1	1	0	0.229342017751072	71	67.4285714285714	99.8797630596185	7.375330221	Monday	6229	6	-63	2020-03-29	2020-03-09	2020-06-21	2020-04-22	1	21	-83	-23	1	1	0	0	1	1	1	1
Luce, Michigan, US	26095	Michigan	2020-03-31	2020-03-24	2020-06-01	1	1	0	0.229342017751072	51	65.7142857142857	99.8797630596185	7.375330221	Tuesday	6229	7	-62	2020-03-29	2020-03-09	2020-06-21	2020-04-22	2	22	-82	-22	1	1	0	0	1	1	1	1
Luce, Michigan, US	26095	Michigan	2020-04-01	2020-03-24	2020-06-01	1	1	0	0	54	63.1428571428571	99.8797630596185	7.375330221	Wednesday	6229	8	-61	2020-03-29	2020-03-09	2020-06-21	2020-04-22	3	23	-81	-21	1	1	0	0	1	1	1	1
Luce, Michigan, US	26095	Michigan	2020-04-02	2020-03-24	2020-06-01	1	1	0	0	30	57.4285714285714	99.8797630596185	7.375330221	Thursday	6229	9	-60	2020-03-29	2020-03-09	2020-06-21	2020-04-22	4	24	-80	-20	1	1	0	0	1	1	1	1
Luce, Michigan, US	26095	Michigan	2020-04-03	2020-03-24	2020-06-01	1	1	1.60539412425751	0.229342017751072	44	57.5714285714286	99.8797630596185	7.375330221	Friday	6229	10	-59	2020-03-29	2020-03-09	2020-06-21	2020-04-22	5	25	-79	-19	1	1	0	0	1	1	1	1
Luce, Michigan, US	26095	Michigan	2020-04-04	2020-03-24	2020-06-01	1	1	1.60539412425751	0.458684035502144	68	57.7142857142857	99.8797630596185	7.375330221	Saturday	6229	11	-58	2020-03-29	2020-03-09	2020-06-21	2020-04-22	6	26	-78	-18	1	1	0	0	1	1	1	1
Luce, Michigan, US	26095	Michigan	2020-04-05	2020-03-24	2020-06-01	1	1	1.60539412425751	0.688026053253217	69	55.2857142857143	99.8797630596185	7.375330221	Sunday	6229	12	-57	2020-03-29	2020-03-09	2020-06-21	2020-04-22	7	27	-77	-17	1	1	0	0	1	1	1	1
Luce, Michigan, US	26095	Michigan	2020-04-06	2020-03-24	2020-06-01	1	1	1.60539412425751	0.917368071004289	71	55.2857142857143	99.8797630596185	7.375330221	Monday	6229	13	-56	2020-03-29	2020-03-09	2020-06-21	2020-04-22	8	28	-76	-16	1	1	0	0	1	1	1	1
Luce, Michigan, US	26095	Michigan	2020-04-07	2020-03-24	2020-06-01	1	1	1.60539412425751	1.14671008875536	51	55.2857142857143	99.8797630596185	7.375330221	Tuesday	6229	14	-55	2020-03-29	2020-03-09	2020-06-21	2020-04-22	9	29	-75	-15	1	1	0	0	1	1	1	1
Luce, Michigan, US	26095	Michigan	2020-04-08	2020-03-24	2020-06-01	1	1	1.60539412425751	1.37605210650643	54	55.2857142857143	99.8797630596185	7.375330221	Wednesday	6229	15	-54	2020-03-29	2020-03-09	2020-06-21	2020-04-22	10	30	-74	-14	1	1	0	0	1	1	1	1
Luce, Michigan, US	26095	Michigan	2020-04-09	2020-03-24	2020-06-01	1	1	1.60539412425751	1.60539412425751	43	57.1428571428571	99.8797630596185	7.375330221	Thursday	6229	16	-53	2020-03-29	2020-03-09	2020-06-21	2020-04-22	11	31	-73	-13	1	1	0	0	1	1	1	1
Luce, Michigan, US	26095	Michigan	2020-04-10	2020-03-24	2020-06-01	1	1	1.60539412425751	1.60539412425751	54	58.5714285714286	99.8797630596185	7.375330221	Friday	6229	17	-52	2020-03-29	2020-03-09	2020-06-21	2020-04-22	12	32	-72	-12	1	1	0	0	1	1	1	1
Luce, Michigan, US	26095	Michigan	2020-04-11	2020-03-24	2020-06-01	1	1	1.60539412425751	1.60539412425751	65	58.1428571428571	99.8797630596185	7.375330221	Saturday	6229	18	-51	2020-03-29	2020-03-09	2020-06-21	2020-04-22	13	33	-71	-11	1	1	0	0	1	1	1	1
Luce, Michigan, US	26095	Michigan	2020-04-12	2020-03-24	2020-06-01	1	1	1.60539412425751	1.60539412425751	79	59.5714285714286	99.8797630596185	7.375330221	Sunday	6229	19	-50	2020-03-29	2020-03-09	2020-06-21	2020-04-22	14	34	-70	-10	1	1	0	0	1	1	1	1
Luce, Michigan, US	26095	Michigan	2020-04-13	2020-03-24	2020-06-01	1	1	1.60539412425751	1.60539412425751	75	60.1428571428571	99.8797630596185	7.375330221	Monday	6229	20	-49	2020-03-29	2020-03-09	2020-06-21	2020-04-22	15	35	-69	-9	1	1	0	0	1	1	1	1
Luce, Michigan, US	26095	Michigan	2020-04-14	2020-03-24	2020-06-01	1	1	1.60539412425751	1.60539412425751	66	62.2857142857143	99.8797630596185	7.375330221	Tuesday	6229	21	-48	2020-03-29	2020-03-09	2020-06-21	2020-04-22	16	36	-68	-8	1	1	0	0	1	1	1	1
Luce, Michigan, US	26095	Michigan	2020-04-15	2020-03-24	2020-06-01	1	1	1.60539412425751	1.60539412425751	59	63	99.8797630596185	7.375330221	Wednesday	6229	22	-47	2020-03-29	2020-03-09	2020-06-21	2020-04-22	17	37	-67	-7	1	1	0	0	1	1	1	1
Luce, Michigan, US	26095	Michigan	2020-04-16	2020-03-24	2020-06-01	1	1	1.60539412425751	1.60539412425751	77	67.8571428571429	99.8797630596185	7.375330221	Thursday	6229	23	-46	2020-03-29	2020-03-09	2020-06-21	2020-04-22	18	38	-66	-6	1	1	0	0	1	1	1	1
Luce, Michigan, US	26095	Michigan	2020-04-17	2020-03-24	2020-06-01	1	1	1.60539412425751	1.60539412425751	68	69.8571428571429	99.8797630596185	7.375330221	Friday	6229	24	-45	2020-03-29	2020-03-09	2020-06-21	2020-04-22	19	39	-65	-5	1	1	0	0	1	1	1	1
Luce, Michigan, US	26095	Michigan	2020-04-18	2020-03-24	2020-06-01	1	1	1.60539412425751	1.60539412425751	65	69.8571428571429	99.8797630596185	7.375330221	Saturday	6229	25	-44	2020-03-29	2020-03-09	2020-06-21	2020-04-22	20	40	-64	-4	1	1	0	0	1	1	1	1
Luce, Michigan, US	26095	Michigan	2020-04-19	2020-03-24	2020-06-01	1	1	1.60539412425751	1.60539412425751	79	69.8571428571429	99.8797630596185	7.375330221	Sunday	6229	26	-43	2020-03-29	2020-03-09	2020-06-21	2020-04-22	21	41	-63	-3	1	1	0	0	1	1	1	1
Luce, Michigan, US	26095	Michigan	2020-04-20	2020-03-24	2020-06-01	1	1	1.60539412425751	1.60539412425751	62	68	99.8797630596185	7.375330221	Monday	6229	27	-42	2020-03-29	2020-03-09	2020-06-21	2020-04-22	22	42	-62	-2	1	1	0	0	1	1	1	1
Luce, Michigan, US	26095	Michigan	2020-04-21	2020-03-24	2020-06-01	1	1	1.60539412425751	1.60539412425751	65	67.8571428571429	99.8797630596185	7.375330221	Tuesday	6229	28	-41	2020-03-29	2020-03-09	2020-06-21	2020-04-22	23	43	-61	-1	1	1	0	0	1	1	1	1
Luce, Michigan, US	26095	Michigan	2020-04-22	2020-03-24	2020-06-01	1	1	1.60539412425751	1.60539412425751	55	67.2857142857143	99.8797630596185	7.375330221	Wednesday	6229	29	-40	2020-03-29	2020-03-09	2020-06-21	2020-04-22	24	44	-60	0	1	1	0	0	1	1	0	1
Luce, Michigan, US	26095	Michigan	2020-04-23	2020-03-24	2020-06-01	1	1	1.60539412425751	1.60539412425751	54	64	99.8797630596185	7.375330221	Thursday	6229	30	-39	2020-03-29	2020-03-09	2020-06-21	2020-04-22	25	45	-59	1	1	1	0	1	1	1	0	1
Luce, Michigan, US	26095	Michigan	2020-04-24	2020-03-24	2020-06-01	1	1	1.60539412425751	1.60539412425751	64	63.4285714285714	99.8797630596185	7.375330221	Friday	6229	31	-38	2020-03-29	2020-03-09	2020-06-21	2020-04-22	26	46	-58	2	1	1	0	1	1	1	0	1
Luce, Michigan, US	26095	Michigan	2020-04-25	2020-03-24	2020-06-01	1	1	1.60539412425751	1.60539412425751	42	60.1428571428571	99.8797630596185	7.375330221	Saturday	6229	32	-37	2020-03-29	2020-03-09	2020-06-21	2020-04-22	27	47	-57	3	1	1	0	1	1	1	0	1
Luce, Michigan, US	26095	Michigan	2020-04-26	2020-03-24	2020-06-01	1	1	1.60539412425751	1.60539412425751	69	58.7142857142857	99.8797630596185	7.375330221	Sunday	6229	33	-36	2020-03-29	2020-03-09	2020-06-21	2020-04-22	28	48	-56	4	1	1	0	1	1	1	0	1
Luce, Michigan, US	26095	Michigan	2020-04-27	2020-03-24	2020-06-01	1	1	1.60539412425751	1.60539412425751	45	56.2857142857143	99.8797630596185	7.375330221	Monday	6229	34	-35	2020-03-29	2020-03-09	2020-06-21	2020-04-22	29	49	-55	5	1	1	0	1	1	1	0	1
Luce, Michigan, US	26095	Michigan	2020-04-28	2020-03-24	2020-06-01	1	1	1.60539412425751	1.60539412425751	62	55.8571428571429	99.8797630596185	7.375330221	Tuesday	6229	35	-34	2020-03-29	2020-03-09	2020-06-21	2020-04-22	30	50	-54	6	1	1	0	1	1	1	0	1
Luce, Michigan, US	26095	Michigan	2020-04-29	2020-03-24	2020-06-01	1	1	1.60539412425751	1.60539412425751	52	55.4285714285714	99.8797630596185	7.375330221	Wednesday	6229	36	-33	2020-03-29	2020-03-09	2020-06-21	2020-04-22	31	51	-53	7	1	1	0	1	1	1	0	1
Luce, Michigan, US	26095	Michigan	2020-04-30	2020-03-24	2020-06-01	1	1	1.60539412425751	1.60539412425751	57	55.8571428571429	99.8797630596185	7.375330221	Thursday	6229	37	-32	2020-03-29	2020-03-09	2020-06-21	2020-04-22	32	52	-52	8	1	1	0	1	1	1	0	1
Luce, Michigan, US	26095	Michigan	2020-05-01	2020-03-24	2020-06-01	1	1	1.60539412425751	1.60539412425751	30	51	99.8797630596185	7.375330221	Friday	6229	38	-31	2020-03-29	2020-03-09	2020-06-21	2020-04-22	33	53	-51	9	1	1	0	1	1	1	0	1
Luce, Michigan, US	26095	Michigan	2020-05-02	2020-03-24	2020-06-01	1	1	1.60539412425751	1.60539412425751	46	51.5714285714286	99.8797630596185	7.375330221	Saturday	6229	39	-30	2020-03-29	2020-03-09	2020-06-21	2020-04-22	34	54	-50	10	1	1	0	1	1	1	0	1
Luce, Michigan, US	26095	Michigan	2020-05-03	2020-03-24	2020-06-01	1	1	1.60539412425751	1.60539412425751	71	51.8571428571429	99.8797630596185	7.375330221	Sunday	6229	40	-29	2020-03-29	2020-03-09	2020-06-21	2020-04-22	35	55	-49	11	1	1	0	1	1	1	0	1
Luce, Michigan, US	26095	Michigan	2020-05-04	2020-03-24	2020-06-01	1	1	1.60539412425751	1.60539412425751	49	52.4285714285714	99.8797630596185	7.375330221	Monday	6229	41	-28	2020-03-29	2020-03-09	2020-06-21	2020-04-22	36	56	-48	12	1	1	0	1	1	1	0	1
Luce, Michigan, US	26095	Michigan	2020-05-05	2020-03-24	2020-06-01	1	1	1.60539412425751	1.60539412425751	62	52.4285714285714	99.8797630596185	7.375330221	Tuesday	6229	42	-27	2020-03-29	2020-03-09	2020-06-21	2020-04-22	37	57	-47	13	1	1	0	1	1	1	0	1
Luce, Michigan, US	26095	Michigan	2020-05-06	2020-03-24	2020-06-01	1	1	1.60539412425751	1.60539412425751	34	49.8571428571429	99.8797630596185	7.375330221	Wednesday	6229	43	-26	2020-03-29	2020-03-09	2020-06-21	2020-04-22	38	58	-46	14	1	1	0	1	1	1	0	1
Luce, Michigan, US	26095	Michigan	2020-05-07	2020-03-24	2020-06-01	1	1	1.60539412425751	1.60539412425751	24	45.1428571428571	99.8797630596185	7.375330221	Thursday	6229	44	-25	2020-03-29	2020-03-09	2020-06-21	2020-04-22	39	59	-45	15	1	1	0	1	1	1	0	1
Luce, Michigan, US	26095	Michigan	2020-05-08	2020-03-24	2020-06-01	1	1	1.60539412425751	1.60539412425751	44	47.1428571428571	99.8797630596185	7.375330221	Friday	6229	45	-24	2020-03-29	2020-03-09	2020-06-21	2020-04-22	40	60	-44	16	1	1	0	1	1	1	0	1
Luce, Michigan, US	26095	Michigan	2020-05-09	2020-03-24	2020-06-01	1	1	1.60539412425751	1.60539412425751	39	46.1428571428571	99.8797630596185	7.375330221	Saturday	6229	46	-23	2020-03-29	2020-03-09	2020-06-21	2020-04-22	41	61	-43	17	1	1	0	1	1	1	0	1
Luce, Michigan, US	26095	Michigan	2020-05-10	2020-03-24	2020-06-01	1	1	1.60539412425751	1.60539412425751	60	44.5714285714286	99.8797630596185	7.375330221	Sunday	6229	47	-22	2020-03-29	2020-03-09	2020-06-21	2020-04-22	42	62	-42	18	1	1	0	1	1	1	0	1
Luce, Michigan, US	26095	Michigan	2020-05-11	2020-03-24	2020-06-01	1	1	1.60539412425751	1.60539412425751	51	44.8571428571429	99.8797630596185	7.375330221	Monday	6229	48	-21	2020-03-29	2020-03-09	2020-06-21	2020-04-22	43	63	-41	19	1	1	0	1	1	1	0	1
Luce, Michigan, US	26095	Michigan	2020-05-12	2020-03-24	2020-06-01	1	1	1.60539412425751	1.60539412425751	42	42	99.8797630596185	7.375330221	Tuesday	6229	49	-20	2020-03-29	2020-03-09	2020-06-21	2020-04-22	44	64	-40	20	1	1	0	1	1	1	0	1
Luce, Michigan, US	26095	Michigan	2020-05-13	2020-03-24	2020-06-01	1	1	1.60539412425751	1.60539412425751	28	41.1428571428571	99.8797630596185	7.375330221	Wednesday	6229	50	-19	2020-03-29	2020-03-09	2020-06-21	2020-04-22	45	65	-39	21	1	1	0	1	1	1	0	1
Luce, Michigan, US	26095	Michigan	2020-05-14	2020-03-24	2020-06-01	1	1	1.60539412425751	1.60539412425751	51	45	99.8797630596185	7.375330221	Thursday	6229	51	-18	2020-03-29	2020-03-09	2020-06-21	2020-04-22	46	66	-38	22	1	1	0	1	1	1	0	1
Luce, Michigan, US	26095	Michigan	2020-05-15	2020-03-24	2020-06-01	1	1	1.60539412425751	1.60539412425751	41	44.5714285714286	99.8797630596185	7.375330221	Friday	6229	52	-17	2020-03-29	2020-03-09	2020-06-21	2020-04-22	47	67	-37	23	1	1	0	1	1	1	0	1
Luce, Michigan, US	26095	Michigan	2020-05-16	2020-03-24	2020-06-01	1	1	3.21078824851501	1.83473614200858	18	41.5714285714286	99.8797630596185	7.375330221	Saturday	6229	53	-16	2020-03-29	2020-03-09	2020-06-21	2020-04-22	48	68	-36	24	1	1	0	1	1	1	0	1
Luce, Michigan, US	26095	Michigan	2020-05-17	2020-03-24	2020-06-01	1	1	3.21078824851501	2.06407815975965	15	35.1428571428571	99.8797630596185	7.375330221	Sunday	6229	54	-15	2020-03-29	2020-03-09	2020-06-21	2020-04-22	49	69	-35	25	1	1	0	1	1	1	0	1
Luce, Michigan, US	26095	Michigan	2020-05-18	2020-03-24	2020-06-01	1	1	3.21078824851501	2.29342017751072	37	33.1428571428571	99.8797630596185	7.375330221	Monday	6229	55	-14	2020-03-29	2020-03-09	2020-06-21	2020-04-22	50	70	-34	26	1	1	0	1	1	1	0	1
Luce, Michigan, US	26095	Michigan	2020-05-19	2020-03-24	2020-06-01	1	1	3.21078824851501	2.52276219526179	58	35.4285714285714	99.8797630596185	7.375330221	Tuesday	6229	56	-13	2020-03-29	2020-03-09	2020-06-21	2020-04-22	51	71	-33	27	1	1	0	1	1	1	0	1
Luce, Michigan, US	26095	Michigan	2020-05-20	2020-03-24	2020-06-01	1	1	3.21078824851501	2.75210421301287	29	35.5714285714286	99.8797630596185	7.375330221	Wednesday	6229	57	-12	2020-03-29	2020-03-09	2020-06-21	2020-04-22	52	72	-32	28	1	1	0	1	1	1	0	1
Luce, Michigan, US	26095	Michigan	2020-05-21	2020-03-24	2020-06-01	1	1	3.21078824851501	2.98144623076394	36	33.4285714285714	99.8797630596185	7.375330221	Thursday	6229	58	-11	2020-03-29	2020-03-09	2020-06-21	2020-04-22	53	73	-31	29	1	1	0	1	1	1	0	1
Luce, Michigan, US	26095	Michigan	2020-05-22	2020-03-24	2020-06-01	1	1	4.81618237277252	3.44013026626608	20	30.4285714285714	99.8797630596185	7.375330221	Friday	6229	59	-10	2020-03-29	2020-03-09	2020-06-21	2020-04-22	54	74	-30	30	1	1	0	1	1	1	0	1
Luce, Michigan, US	26095	Michigan	2020-05-23	2020-03-24	2020-06-01	1	1	4.81618237277252	3.66947228401715	17	30.2857142857143	99.8797630596185	7.375330221	Saturday	6229	60	-9	2020-03-29	2020-03-09	2020-06-21	2020-04-22	55	75	-29	31	1	1	0	1	1	1	0	1
Luce, Michigan, US	26095	Michigan	2020-05-24	2020-03-24	2020-06-01	1	1	4.81618237277252	3.89881430176823	15	30.2857142857143	99.8797630596185	7.375330221	Sunday	6229	61	-8	2020-03-29	2020-03-09	2020-06-21	2020-04-22	56	76	-28	32	1	1	0	1	1	1	0	1
Luce, Michigan, US	26095	Michigan	2020-05-25	2020-03-24	2020-06-01	1	1	4.81618237277252	4.1281563195193	37	30.2857142857143	99.8797630596185	7.375330221	Monday	6229	62	-7	2020-03-29	2020-03-09	2020-06-21	2020-04-22	57	77	-27	33	1	1	0	1	1	1	0	1
Luce, Michigan, US	26095	Michigan	2020-05-26	2020-03-24	2020-06-01	1	1	4.81618237277252	4.35749833727037	25	25.5714285714286	99.8797630596185	7.375330221	Tuesday	6229	63	-6	2020-03-29	2020-03-09	2020-06-21	2020-04-22	58	78	-26	34	1	1	0	1	1	1	0	1
Luce, Michigan, US	26095	Michigan	2020-05-27	2020-03-24	2020-06-01	1	1	4.81618237277252	4.58684035502144	28	25.4285714285714	99.8797630596185	7.375330221	Wednesday	6229	64	-5	2020-03-29	2020-03-09	2020-06-21	2020-04-22	59	79	-25	35	1	1	0	1	1	1	0	1
Luce, Michigan, US	26095	Michigan	2020-05-28	2020-03-24	2020-06-01	1	1	4.81618237277252	4.81618237277252	39	25.8571428571429	99.8797630596185	7.375330221	Thursday	6229	65	-4	2020-03-29	2020-03-09	2020-06-21	2020-04-22	60	80	-24	36	1	1	0	1	1	1	0	1
Luce, Michigan, US	26095	Michigan	2020-05-29	2020-03-24	2020-06-01	1	1	4.81618237277252	4.81618237277252	20	25.8571428571429	99.8797630596185	7.375330221	Friday	6229	66	-3	2020-03-29	2020-03-09	2020-06-21	2020-04-22	61	81	-23	37	1	1	0	1	1	1	0	1
Luce, Michigan, US	26095	Michigan	2020-05-30	2020-03-24	2020-06-01	1	1	4.81618237277252	4.81618237277252	28	27.4285714285714	99.8797630596185	7.375330221	Saturday	6229	67	-2	2020-03-29	2020-03-09	2020-06-21	2020-04-22	62	82	-22	38	1	1	0	1	1	1	0	1
Luce, Michigan, US	26095	Michigan	2020-05-31	2020-03-24	2020-06-01	1	1	4.81618237277252	4.81618237277252	25	28.8571428571429	99.8797630596185	7.375330221	Sunday	6229	68	-1	2020-03-29	2020-03-09	2020-06-21	2020-04-22	63	83	-21	39	1	1	0	1	1	1	0	1
Luce, Michigan, US	26095	Michigan	2020-06-01	2020-03-24	2020-06-01	0	1	4.81618237277252	4.81618237277252	40	29.2857142857143	99.8797630596185	7.375330221	Monday	6229	69	0	2020-03-29	2020-03-09	2020-06-21	2020-04-22	64	84	-20	40	1	1	0	1	1	1	0	1
Luce, Michigan, US	26095	Michigan	2020-06-02	2020-03-24	2020-06-01	0	1	4.81618237277252	4.81618237277252	21	28.7142857142857	99.8797630596185	7.375330221	Tuesday	6229	70	1	2020-03-29	2020-03-09	2020-06-21	2020-04-22	65	85	-19	41	1	1	0	1	1	1	0	1
Luce, Michigan, US	26095	Michigan	2020-06-03	2020-03-24	2020-06-01	0	1	4.81618237277252	4.81618237277252	20	27.5714285714286	99.8797630596185	7.375330221	Wednesday	6229	71	2	2020-03-29	2020-03-09	2020-06-21	2020-04-22	66	86	-18	42	1	1	0	1	1	1	0	1
Luce, Michigan, US	26095	Michigan	2020-06-04	2020-03-24	2020-06-01	0	1	4.81618237277252	4.81618237277252	13	23.8571428571429	99.8797630596185	7.375330221	Thursday	6229	72	3	2020-03-29	2020-03-09	2020-06-21	2020-04-22	67	87	-17	43	1	1	0	1	1	1	0	1
Luce, Michigan, US	26095	Michigan	2020-06-05	2020-03-24	2020-06-01	0	1	4.81618237277252	4.81618237277252	24	24.4285714285714	99.8797630596185	7.375330221	Friday	6229	73	4	2020-03-29	2020-03-09	2020-06-21	2020-04-22	68	88	-16	44	1	1	0	1	1	1	0	1
Luce, Michigan, US	26095	Michigan	2020-06-06	2020-03-24	2020-06-01	0	1	4.81618237277252	4.81618237277252	28	24.4285714285714	99.8797630596185	7.375330221	Saturday	6229	74	5	2020-03-29	2020-03-09	2020-06-21	2020-04-22	69	89	-15	45	1	1	0	1	1	1	0	1
Luce, Michigan, US	26095	Michigan	2020-06-07	2020-03-24	2020-06-01	0	1	4.81618237277252	4.81618237277252	17	23.2857142857143	99.8797630596185	7.375330221	Sunday	6229	75	6	2020-03-29	2020-03-09	2020-06-21	2020-04-22	70	90	-14	46	1	1	0	1	1	1	0	1
Luce, Michigan, US	26095	Michigan	2020-06-08	2020-03-24	2020-06-01	0	1	4.81618237277252	4.81618237277252	25	21.1428571428571	99.8797630596185	7.375330221	Monday	6229	76	7	2020-03-29	2020-03-09	2020-06-21	2020-04-22	71	91	-13	47	1	1	0	1	1	1	0	1
Luce, Michigan, US	26095	Michigan	2020-06-09	2020-03-24	2020-06-01	0	1	4.81618237277252	4.81618237277252	11	19.7142857142857	99.8797630596185	7.375330221	Tuesday	6229	77	8	2020-03-29	2020-03-09	2020-06-21	2020-04-22	72	92	-12	48	1	1	0	1	1	1	0	1
Luce, Michigan, US	26095	Michigan	2020-06-10	2020-03-24	2020-06-01	0	1	4.81618237277252	4.81618237277252	28	20.8571428571429	99.8797630596185	7.375330221	Wednesday	6229	78	9	2020-03-29	2020-03-09	2020-06-21	2020-04-22	73	93	-11	49	1	1	0	1	1	1	0	1
Luce, Michigan, US	26095	Michigan	2020-06-11	2020-03-24	2020-06-01	0	1	4.81618237277252	4.81618237277252	18	21.5714285714286	99.8797630596185	7.375330221	Thursday	6229	79	10	2020-03-29	2020-03-09	2020-06-21	2020-04-22	74	94	-10	50	1	1	0	1	1	1	0	1
Luce, Michigan, US	26095	Michigan	2020-06-12	2020-03-24	2020-06-01	0	1	4.81618237277252	4.81618237277252	23	21.4285714285714	99.8797630596185	7.375330221	Friday	6229	80	11	2020-03-29	2020-03-09	2020-06-21	2020-04-22	75	95	-9	51	1	1	0	1	1	1	0	1
Luce, Michigan, US	26095	Michigan	2020-06-13	2020-03-24	2020-06-01	0	1	4.81618237277252	4.81618237277252	17	19.8571428571429	99.8797630596185	7.375330221	Saturday	6229	81	12	2020-03-29	2020-03-09	2020-06-21	2020-04-22	76	96	-8	52	1	1	0	1	1	1	0	1
Luce, Michigan, US	26095	Michigan	2020-06-14	2020-03-24	2020-06-01	0	1	4.81618237277252	4.81618237277252	32	22	99.8797630596185	7.375330221	Sunday	6229	82	13	2020-03-29	2020-03-09	2020-06-21	2020-04-22	77	97	-7	53	1	1	0	1	1	1	0	1
Luce, Michigan, US	26095	Michigan	2020-06-15	2020-03-24	2020-06-01	0	1	4.81618237277252	4.81618237277252	38	23.8571428571429	99.8797630596185	7.375330221	Monday	6229	83	14	2020-03-29	2020-03-09	2020-06-21	2020-04-22	78	98	-6	54	1	1	0	1	1	1	0	1
Luce, Michigan, US	26095	Michigan	2020-06-16	2020-03-24	2020-06-01	0	1	4.81618237277252	4.81618237277252	20	25.1428571428571	99.8797630596185	7.375330221	Tuesday	6229	84	15	2020-03-29	2020-03-09	2020-06-21	2020-04-22	79	99	-5	55	1	1	0	1	1	1	0	1
Luce, Michigan, US	26095	Michigan	2020-06-17	2020-03-24	2020-06-01	0	1	4.81618237277252	4.81618237277252	22	24.2857142857143	99.8797630596185	7.375330221	Wednesday	6229	85	16	2020-03-29	2020-03-09	2020-06-21	2020-04-22	80	100	-4	56	1	1	0	1	1	1	0	1
Luce, Michigan, US	26095	Michigan	2020-06-18	2020-03-24	2020-06-01	0	1	4.81618237277252	4.81618237277252	30	26	99.8797630596185	7.375330221	Thursday	6229	86	17	2020-03-29	2020-03-09	2020-06-21	2020-04-22	81	101	-3	57	1	1	0	1	1	1	0	1
Luce, Michigan, US	26095	Michigan	2020-06-19	2020-03-24	2020-06-01	0	1	4.81618237277252	4.81618237277252	20	25.5714285714286	99.8797630596185	7.375330221	Friday	6229	87	18	2020-03-29	2020-03-09	2020-06-21	2020-04-22	82	102	-2	58	1	1	0	1	1	1	0	1
Luce, Michigan, US	26095	Michigan	2020-06-20	2020-03-24	2020-06-01	0	1	4.81618237277252	4.81618237277252	25	26.7142857142857	99.8797630596185	7.375330221	Saturday	6229	88	19	2020-03-29	2020-03-09	2020-06-21	2020-04-22	83	103	-1	59	1	1	0	1	1	1	0	1
Luce, Michigan, US	26095	Michigan	2020-06-21	2020-03-24	2020-06-01	0	1	4.81618237277252	4.81618237277252	25	25.7142857142857	99.8797630596185	7.375330221	Sunday	6229	89	20	2020-03-29	2020-03-09	2020-06-21	2020-04-22	84	104	0	60	1	1	0	1	0	1	0	1
Luce, Michigan, US	26095	Michigan	2020-06-22	2020-03-24	2020-06-01	0	1	4.81618237277252	4.81618237277252	36	25.4285714285714	99.8797630596185	7.375330221	Monday	6229	90	21	2020-03-29	2020-03-09	2020-06-21	2020-04-22	85	105	1	61	1	1	1	1	0	1	0	1
Luce, Michigan, US	26095	Michigan	2020-06-23	2020-03-24	2020-06-01	0	1	4.81618237277252	4.81618237277252	38	28	99.8797630596185	7.375330221	Tuesday	6229	91	22	2020-03-29	2020-03-09	2020-06-21	2020-04-22	86	106	2	62	1	1	1	1	0	1	0	1
Luce, Michigan, US	26095	Michigan	2020-06-24	2020-03-24	2020-06-01	0	1	4.81618237277252	4.81618237277252	46	31.4285714285714	99.8797630596185	7.375330221	Wednesday	6229	92	23	2020-03-29	2020-03-09	2020-06-21	2020-04-22	87	107	3	63	1	1	1	1	0	1	0	1
Luce, Michigan, US	26095	Michigan	2020-06-25	2020-03-24	2020-06-01	0	1	4.81618237277252	4.81618237277252	56	35.1428571428571	99.8797630596185	7.375330221	Thursday	6229	93	24	2020-03-29	2020-03-09	2020-06-21	2020-04-22	88	108	4	64	1	1	1	1	0	1	0	1
Luce, Michigan, US	26095	Michigan	2020-06-26	2020-03-24	2020-06-01	0	1	4.81618237277252	4.81618237277252	40	38	99.8797630596185	7.375330221	Friday	6229	94	25	2020-03-29	2020-03-09	2020-06-21	2020-04-22	89	109	5	65	1	1	1	1	0	1	0	1
Luce, Michigan, US	26095	Michigan	2020-06-27	2020-03-24	2020-06-01	0	1	4.81618237277252	4.81618237277252	36	39.5714285714286	99.8797630596185	7.375330221	Saturday	6229	95	26	2020-03-29	2020-03-09	2020-06-21	2020-04-22	90	110	6	66	1	1	1	1	0	1	0	1
Luce, Michigan, US	26095	Michigan	2020-06-28	2020-03-24	2020-06-01	0	1	4.81618237277252	4.81618237277252	33	40.7142857142857	99.8797630596185	7.375330221	Sunday	6229	96	27	2020-03-29	2020-03-09	2020-06-21	2020-04-22	91	111	7	67	1	1	1	1	0	1	0	1
Luce, Michigan, US	26095	Michigan	2020-06-29	2020-03-24	2020-06-01	0	1	4.81618237277252	4.81618237277252	42	41.5714285714286	99.8797630596185	7.375330221	Monday	6229	97	28	2020-03-29	2020-03-09	2020-06-21	2020-04-22	92	112	8	68	1	1	1	1	0	1	0	1
Luce, Michigan, US	26095	Michigan	2020-06-30	2020-03-24	2020-06-01	0	1	4.81618237277252	4.81618237277252	29	40.2857142857143	99.8797630596185	7.375330221	Tuesday	6229	98	29	2020-03-29	2020-03-09	2020-06-21	2020-04-22	93	113	9	69	1	1	1	1	0	1	0	1
Luce, Michigan, US	26095	Michigan	2020-07-01	2020-03-24	2020-06-01	0	1	4.81618237277252	4.81618237277252	24	37.1428571428571	99.8797630596185	7.375330221	Wednesday	6229	99	30	2020-03-29	2020-03-09	2020-06-21	2020-04-22	94	114	10	70	1	1	1	1	0	1	0	1
Luce, Michigan, US	26095	Michigan	2020-07-02	2020-03-24	2020-06-01	0	1	4.81618237277252	4.81618237277252	29	33.2857142857143	99.8797630596185	7.375330221	Thursday	6229	100	31	2020-03-29	2020-03-09	2020-06-21	2020-04-22	95	115	11	71	1	1	1	1	0	1	0	1
Luce, Michigan, US	26095	Michigan	2020-07-03	2020-03-24	2020-06-01	0	1	4.81618237277252	4.81618237277252	20	30.4285714285714	99.8797630596185	7.375330221	Friday	6229	101	32	2020-03-29	2020-03-09	2020-06-21	2020-04-22	96	116	12	72	1	1	1	1	0	1	0	1
Luce, Michigan, US	26095	Michigan	2020-07-04	2020-03-24	2020-06-01	0	1	4.81618237277252	4.81618237277252	29	29.4285714285714	99.8797630596185	7.375330221	Saturday	6229	102	33	2020-03-29	2020-03-09	2020-06-21	2020-04-22	97	117	13	73	1	1	1	1	0	1	0	1
Luce, Michigan, US	26095	Michigan	2020-07-05	2020-03-24	2020-06-01	0	1	4.81618237277252	4.81618237277252	26	28.4285714285714	99.8797630596185	7.375330221	Sunday	6229	103	34	2020-03-29	2020-03-09	2020-06-21	2020-04-22	98	118	14	74	1	1	1	1	0	1	0	1
Lumpkin, Georgia, US	13187	Georgia	2020-03-01	2020-04-03	2020-05-01	1	0	0	4.1281563195193	27	26.2857142857143	97.2568799271774	105.9119951	Sunday	33610	-33	-61	2020-04-08	2020-03-19	2020-05-21	2020-03-22	-38	-18	-81	-21	0	0	0	0	1	0	1	0
Lumpkin, Georgia, US	13187	Georgia	2020-03-02	2020-04-03	2020-05-01	1	0	0	3.44013026626608	16	24.4285714285714	97.2568799271774	105.9119951	Monday	33610	-32	-60	2020-04-08	2020-03-19	2020-05-21	2020-03-22	-37	-17	-80	-20	0	0	0	0	1	0	1	0
Lumpkin, Georgia, US	13187	Georgia	2020-03-03	2020-04-03	2020-05-01	1	0	0	2.75210421301287	12	22.7142857142857	97.2568799271774	105.9119951	Tuesday	33610	-31	-59	2020-04-08	2020-03-19	2020-05-21	2020-03-22	-36	-16	-79	-19	0	0	0	0	1	0	1	0
Lumpkin, Georgia, US	13187	Georgia	2020-03-04	2020-04-03	2020-05-01	1	0	0	2.06407815975965	9	19.8571428571429	97.2568799271774	105.9119951	Wednesday	33610	-30	-58	2020-04-08	2020-03-19	2020-05-21	2020-03-22	-35	-15	-78	-18	0	0	0	0	1	0	1	0
Lumpkin, Georgia, US	13187	Georgia	2020-03-05	2020-04-03	2020-05-01	1	0	0	1.37605210650643	10	18.4285714285714	97.2568799271774	105.9119951	Thursday	33610	-29	-57	2020-04-08	2020-03-19	2020-05-21	2020-03-22	-34	-14	-77	-17	0	0	0	0	1	0	1	0
Lumpkin, Georgia, US	13187	Georgia	2020-03-06	2020-04-03	2020-05-01	1	0	0	0.688026053253217	9	15.5714285714286	97.2568799271774	105.9119951	Friday	33610	-28	-56	2020-04-08	2020-03-19	2020-05-21	2020-03-22	-33	-13	-76	-16	0	0	0	0	1	0	1	0
Lumpkin, Georgia, US	13187	Georgia	2020-03-07	2020-04-03	2020-05-01	1	0	0	0	20	14.7142857142857	97.2568799271774	105.9119951	Saturday	33610	-27	-55	2020-04-08	2020-03-19	2020-05-21	2020-03-22	-32	-12	-75	-15	0	0	0	0	1	0	1	0
Lumpkin, Georgia, US	13187	Georgia	2020-03-08	2020-04-03	2020-05-01	1	0	0	0	33	15.5714285714286	97.2568799271774	105.9119951	Sunday	33610	-26	-54	2020-04-08	2020-03-19	2020-05-21	2020-03-22	-31	-11	-74	-14	0	0	0	0	1	0	1	0
Lumpkin, Georgia, US	13187	Georgia	2020-03-09	2020-04-03	2020-05-01	1	0	0	0	14	15.2857142857143	97.2568799271774	105.9119951	Monday	33610	-25	-53	2020-04-08	2020-03-19	2020-05-21	2020-03-22	-30	-10	-73	-13	0	0	0	0	1	0	1	0
Lumpkin, Georgia, US	13187	Georgia	2020-03-10	2020-04-03	2020-05-01	1	0	0	0	11	15.1428571428571	97.2568799271774	105.9119951	Tuesday	33610	-24	-52	2020-04-08	2020-03-19	2020-05-21	2020-03-22	-29	-9	-72	-12	0	0	0	0	1	0	1	0
Lumpkin, Georgia, US	13187	Georgia	2020-03-11	2020-04-03	2020-05-01	1	0	0	0	11	15.4285714285714	97.2568799271774	105.9119951	Wednesday	33610	-23	-51	2020-04-08	2020-03-19	2020-05-21	2020-03-22	-28	-8	-71	-11	0	0	0	0	1	0	1	0
Lumpkin, Georgia, US	13187	Georgia	2020-03-12	2020-04-03	2020-05-01	1	0	0	0	9	15.2857142857143	97.2568799271774	105.9119951	Thursday	33610	-22	-50	2020-04-08	2020-03-19	2020-05-21	2020-03-22	-27	-7	-70	-10	0	0	0	0	1	0	1	0
Lumpkin, Georgia, US	13187	Georgia	2020-03-13	2020-04-03	2020-05-01	1	0	0	0	9	15.2857142857143	97.2568799271774	105.9119951	Friday	33610	-21	-49	2020-04-08	2020-03-19	2020-05-21	2020-03-22	-26	-6	-69	-9	0	0	0	0	1	0	1	0
Lumpkin, Georgia, US	13187	Georgia	2020-03-14	2020-04-03	2020-05-01	1	0	0	0	25	16	97.2568799271774	105.9119951	Saturday	33610	-20	-48	2020-04-08	2020-03-19	2020-05-21	2020-03-22	-25	-5	-68	-8	0	0	0	0	1	0	1	0
Lumpkin, Georgia, US	13187	Georgia	2020-03-15	2020-04-03	2020-05-01	1	0	0	0	51	18.5714285714286	97.2568799271774	105.9119951	Sunday	33610	-19	-47	2020-04-08	2020-03-19	2020-05-21	2020-03-22	-24	-4	-67	-7	0	0	0	0	1	0	1	0
Lumpkin, Georgia, US	13187	Georgia	2020-03-16	2020-04-03	2020-05-01	1	0	0	0	22	19.7142857142857	97.2568799271774	105.9119951	Monday	33610	-18	-46	2020-04-08	2020-03-19	2020-05-21	2020-03-22	-23	-3	-66	-6	0	0	0	0	1	0	1	0
Lumpkin, Georgia, US	13187	Georgia	2020-03-17	2020-04-03	2020-05-01	1	0	0	0	28	22.1428571428571	97.2568799271774	105.9119951	Tuesday	33610	-17	-45	2020-04-08	2020-03-19	2020-05-21	2020-03-22	-22	-2	-65	-5	0	0	0	0	1	0	1	0
Lumpkin, Georgia, US	13187	Georgia	2020-03-18	2020-04-03	2020-05-01	1	0	0	0	28	24.5714285714286	97.2568799271774	105.9119951	Wednesday	33610	-16	-44	2020-04-08	2020-03-19	2020-05-21	2020-03-22	-21	-1	-64	-4	0	0	0	0	1	0	1	0
Lumpkin, Georgia, US	13187	Georgia	2020-03-19	2020-04-03	2020-05-01	1	0	0	0	23	26.5714285714286	97.2568799271774	105.9119951	Thursday	33610	-15	-43	2020-04-08	2020-03-19	2020-05-21	2020-03-22	-20	0	-63	-3	0	0	0	0	1	0	1	0
Lumpkin, Georgia, US	13187	Georgia	2020-03-20	2020-04-03	2020-05-01	1	0	0	0	24	28.7142857142857	97.2568799271774	105.9119951	Friday	33610	-14	-42	2020-04-08	2020-03-19	2020-05-21	2020-03-22	-19	1	-62	-2	0	1	0	0	1	0	1	1
Lumpkin, Georgia, US	13187	Georgia	2020-03-21	2020-04-03	2020-05-01	1	0	0.29753049687593	0.0425043566965614	41	31	97.2568799271774	105.9119951	Saturday	33610	-13	-41	2020-04-08	2020-03-19	2020-05-21	2020-03-22	-18	2	-61	-1	0	1	0	0	1	0	1	1
Lumpkin, Georgia, US	13187	Georgia	2020-03-22	2020-04-03	2020-05-01	1	0	0.29753049687593	0.0850087133931228	66	33.1428571428571	97.2568799271774	105.9119951	Sunday	33610	-12	-40	2020-04-08	2020-03-19	2020-05-21	2020-03-22	-17	3	-60	0	0	1	0	0	1	0	0	1
Lumpkin, Georgia, US	13187	Georgia	2020-03-23	2020-04-03	2020-05-01	1	0	0.59506099375186	0.170017426786246	50	37.1428571428571	97.2568799271774	105.9119951	Monday	33610	-11	-39	2020-04-08	2020-03-19	2020-05-21	2020-03-22	-16	4	-59	1	0	1	0	1	1	0	0	1
Lumpkin, Georgia, US	13187	Georgia	2020-03-24	2020-04-03	2020-05-01	1	0	0.892591490627789	0.29753049687593	46	39.7142857142857	97.2568799271774	105.9119951	Tuesday	33610	-10	-38	2020-04-08	2020-03-19	2020-05-21	2020-03-22	-15	5	-58	2	0	1	0	1	1	0	0	1
Lumpkin, Georgia, US	13187	Georgia	2020-03-25	2020-04-03	2020-05-01	1	0	0.892591490627789	0.425043566965614	34	40.5714285714286	97.2568799271774	105.9119951	Wednesday	33610	-9	-37	2020-04-08	2020-03-19	2020-05-21	2020-03-22	-14	6	-57	3	0	1	0	1	1	0	0	1
Lumpkin, Georgia, US	13187	Georgia	2020-03-26	2020-04-03	2020-05-01	1	0	1.19012198750372	0.59506099375186	42	43.2857142857143	97.2568799271774	105.9119951	Thursday	33610	-8	-36	2020-04-08	2020-03-19	2020-05-21	2020-03-22	-13	7	-56	4	0	1	0	1	1	0	0	1
Lumpkin, Georgia, US	13187	Georgia	2020-03-27	2020-04-03	2020-05-01	1	0	1.19012198750372	0.765078420538105	33	44.5714285714286	97.2568799271774	105.9119951	Friday	33610	-7	-35	2020-04-08	2020-03-19	2020-05-21	2020-03-22	-12	8	-55	5	0	1	0	1	1	0	0	1
Lumpkin, Georgia, US	13187	Georgia	2020-03-28	2020-04-03	2020-05-01	1	0	1.19012198750372	0.892591490627789	55	46.5714285714286	97.2568799271774	105.9119951	Saturday	33610	-6	-34	2020-04-08	2020-03-19	2020-05-21	2020-03-22	-11	9	-54	6	0	1	0	1	1	0	0	1
Lumpkin, Georgia, US	13187	Georgia	2020-03-29	2020-04-03	2020-05-01	1	0	1.19012198750372	1.02010456071747	64	46.2857142857143	97.2568799271774	105.9119951	Sunday	33610	-5	-33	2020-04-08	2020-03-19	2020-05-21	2020-03-22	-10	10	-53	7	0	1	0	1	1	0	0	1
Lumpkin, Georgia, US	13187	Georgia	2020-03-30	2020-04-03	2020-05-01	1	0	1.19012198750372	1.1051132741106	46	45.7142857142857	97.2568799271774	105.9119951	Monday	33610	-4	-32	2020-04-08	2020-03-19	2020-05-21	2020-03-22	-9	11	-52	8	0	1	0	1	1	0	0	1
Lumpkin, Georgia, US	13187	Georgia	2020-03-31	2020-04-03	2020-05-01	1	0	2.38024397500744	1.3176350575934	52	46.5714285714286	97.2568799271774	105.9119951	Tuesday	33610	-3	-31	2020-04-08	2020-03-19	2020-05-21	2020-03-22	-8	12	-51	9	0	1	0	1	1	0	0	1
Lumpkin, Georgia, US	13187	Georgia	2020-04-01	2020-04-03	2020-05-01	1	0	2.08271347813151	1.48765248437965	37	47	97.2568799271774	105.9119951	Wednesday	33610	-2	-30	2020-04-08	2020-03-19	2020-05-21	2020-03-22	-7	13	-50	10	0	1	0	1	1	0	0	1
Lumpkin, Georgia, US	13187	Georgia	2020-04-02	2020-04-03	2020-05-01	1	0	2.08271347813151	1.61516555446933	34	45.8571428571429	97.2568799271774	105.9119951	Thursday	33610	-1	-29	2020-04-08	2020-03-19	2020-05-21	2020-03-22	-6	14	-49	11	0	1	0	1	1	0	0	1
Lumpkin, Georgia, US	13187	Georgia	2020-04-03	2020-04-03	2020-05-01	1	0	2.08271347813151	1.74267862455902	40	46.8571428571429	97.2568799271774	105.9119951	Friday	33610	0	-28	2020-04-08	2020-03-19	2020-05-21	2020-03-22	-5	15	-48	12	0	1	0	1	1	0	0	1
Lumpkin, Georgia, US	13187	Georgia	2020-04-04	2020-04-03	2020-05-01	1	1	2.08271347813151	1.8701916946487	65	48.2857142857143	97.2568799271774	105.9119951	Saturday	33610	1	-27	2020-04-08	2020-03-19	2020-05-21	2020-03-22	-4	16	-47	13	0	1	0	1	1	0	0	1
Lumpkin, Georgia, US	13187	Georgia	2020-04-05	2020-04-03	2020-05-01	1	1	2.67777447188337	2.08271347813151	66	48.5714285714286	97.2568799271774	105.9119951	Sunday	33610	2	-26	2020-04-08	2020-03-19	2020-05-21	2020-03-22	-3	17	-46	14	0	1	0	1	1	0	0	1
Lumpkin, Georgia, US	13187	Georgia	2020-04-06	2020-04-03	2020-05-01	1	1	2.67777447188337	2.29523526161432	48	48.8571428571429	97.2568799271774	105.9119951	Monday	33610	3	-25	2020-04-08	2020-03-19	2020-05-21	2020-03-22	-2	18	-45	15	0	1	0	1	1	0	0	1
Lumpkin, Georgia, US	13187	Georgia	2020-04-07	2020-04-03	2020-05-01	1	1	2.67777447188337	2.33773961831088	49	48.4285714285714	97.2568799271774	105.9119951	Tuesday	33610	4	-24	2020-04-08	2020-03-19	2020-05-21	2020-03-22	-1	19	-44	16	0	1	0	1	1	0	0	1
Lumpkin, Georgia, US	13187	Georgia	2020-04-08	2020-04-03	2020-05-01	1	1	2.67777447188337	2.422748331704	47	49.8571428571429	97.2568799271774	105.9119951	Wednesday	33610	5	-23	2020-04-08	2020-03-19	2020-05-21	2020-03-22	0	20	-43	17	0	1	0	1	1	0	0	1
Lumpkin, Georgia, US	13187	Georgia	2020-04-09	2020-04-03	2020-05-01	1	1	2.67777447188337	2.50775704509712	38	50.4285714285714	97.2568799271774	105.9119951	Thursday	33610	6	-22	2020-04-08	2020-03-19	2020-05-21	2020-03-22	1	21	-42	18	1	1	0	1	1	1	0	1
Lumpkin, Georgia, US	13187	Georgia	2020-04-10	2020-04-03	2020-05-01	1	1	2.67777447188337	2.59276575849024	36	49.8571428571429	97.2568799271774	105.9119951	Friday	33610	7	-21	2020-04-08	2020-03-19	2020-05-21	2020-03-22	2	22	-41	19	1	1	0	1	1	1	0	1
Lumpkin, Georgia, US	13187	Georgia	2020-04-11	2020-04-03	2020-05-01	1	1	2.67777447188337	2.67777447188337	51	47.8571428571429	97.2568799271774	105.9119951	Saturday	33610	8	-20	2020-04-08	2020-03-19	2020-05-21	2020-03-22	3	23	-40	20	1	1	0	1	1	1	0	1
Lumpkin, Georgia, US	13187	Georgia	2020-04-12	2020-04-03	2020-05-01	1	1	2.67777447188337	2.67777447188337	76	49.2857142857143	97.2568799271774	105.9119951	Sunday	33610	9	-19	2020-04-08	2020-03-19	2020-05-21	2020-03-22	4	24	-39	21	1	1	0	1	1	1	0	1
Lumpkin, Georgia, US	13187	Georgia	2020-04-13	2020-04-03	2020-05-01	1	1	2.67777447188337	2.67777447188337	37	47.7142857142857	97.2568799271774	105.9119951	Monday	33610	10	-18	2020-04-08	2020-03-19	2020-05-21	2020-03-22	5	25	-38	22	1	1	0	1	1	1	0	1
Lumpkin, Georgia, US	13187	Georgia	2020-04-14	2020-04-03	2020-05-01	1	1	3.27283546563523	2.76278318527649	34	45.5714285714286	97.2568799271774	105.9119951	Tuesday	33610	11	-17	2020-04-08	2020-03-19	2020-05-21	2020-03-22	6	26	-37	23	1	1	0	1	1	1	0	1
Lumpkin, Georgia, US	13187	Georgia	2020-04-15	2020-04-03	2020-05-01	1	1	3.27283546563523	2.84779189866961	37	44.1428571428571	97.2568799271774	105.9119951	Wednesday	33610	12	-16	2020-04-08	2020-03-19	2020-05-21	2020-03-22	7	27	-36	24	1	1	0	1	1	1	0	1
Lumpkin, Georgia, US	13187	Georgia	2020-04-16	2020-04-03	2020-05-01	1	1	3.27283546563523	2.93280061206274	31	43.1428571428571	97.2568799271774	105.9119951	Thursday	33610	13	-15	2020-04-08	2020-03-19	2020-05-21	2020-03-22	8	28	-35	25	1	1	0	1	1	1	0	1
Lumpkin, Georgia, US	13187	Georgia	2020-04-17	2020-04-03	2020-05-01	1	1	5.9506099375186	3.40034853572491	26	41.7142857142857	97.2568799271774	105.9119951	Friday	33610	14	-14	2020-04-08	2020-03-19	2020-05-21	2020-03-22	9	29	-34	26	1	1	0	1	1	1	0	1
Lumpkin, Georgia, US	13187	Georgia	2020-04-18	2020-04-03	2020-05-01	1	1	6.54567093127046	3.95290517278021	45	40.8571428571429	97.2568799271774	105.9119951	Saturday	33610	15	-13	2020-04-08	2020-03-19	2020-05-21	2020-03-22	10	30	-33	27	1	1	0	1	1	1	0	1
Lumpkin, Georgia, US	13187	Georgia	2020-04-19	2020-04-03	2020-05-01	1	1	6.84320142814638	4.54796616653207	67	39.5714285714286	97.2568799271774	105.9119951	Sunday	33610	16	-12	2020-04-08	2020-03-19	2020-05-21	2020-03-22	11	31	-32	28	1	1	0	1	1	1	0	1
Lumpkin, Georgia, US	13187	Georgia	2020-04-20	2020-04-03	2020-05-01	1	1	7.14073192502231	5.18553151698049	43	40.4285714285714	97.2568799271774	105.9119951	Monday	33610	17	-11	2020-04-08	2020-03-19	2020-05-21	2020-03-22	12	32	-31	29	1	1	0	1	1	1	0	1
Lumpkin, Georgia, US	13187	Georgia	2020-04-21	2020-04-03	2020-05-01	1	1	7.43826242189824	5.78059251073235	36	40.7142857142857	97.2568799271774	105.9119951	Tuesday	33610	18	-10	2020-04-08	2020-03-19	2020-05-21	2020-03-22	13	33	-30	30	1	1	0	1	1	1	0	1
Lumpkin, Georgia, US	13187	Georgia	2020-04-22	2020-04-03	2020-05-01	1	1	7.73579291877417	6.41815786118077	36	40.5714285714286	97.2568799271774	105.9119951	Wednesday	33610	19	-9	2020-04-08	2020-03-19	2020-05-21	2020-03-22	14	34	-29	31	1	1	0	1	1	1	0	1
Lumpkin, Georgia, US	13187	Georgia	2020-04-23	2020-04-03	2020-05-01	1	1	8.33085391252603	7.14073192502231	51	43.4285714285714	97.2568799271774	105.9119951	Thursday	33610	20	-8	2020-04-08	2020-03-19	2020-05-21	2020-03-22	15	35	-28	32	1	1	0	1	1	1	0	1
Lumpkin, Georgia, US	13187	Georgia	2020-04-24	2020-04-03	2020-05-01	1	1	8.62838440940196	7.52327113529137	33	44.4285714285714	97.2568799271774	105.9119951	Friday	33610	21	-7	2020-04-08	2020-03-19	2020-05-21	2020-03-22	16	36	-27	33	1	1	0	1	1	1	0	1
Lumpkin, Georgia, US	13187	Georgia	2020-04-25	2020-04-03	2020-05-01	1	1	8.62838440940196	7.8208016321673	45	44.4285714285714	97.2568799271774	105.9119951	Saturday	33610	22	-6	2020-04-08	2020-03-19	2020-05-21	2020-03-22	17	37	-26	34	1	1	0	1	1	1	0	1
Lumpkin, Georgia, US	13187	Georgia	2020-04-26	2020-04-03	2020-05-01	1	1	8.62838440940196	8.07582777234667	57	43	97.2568799271774	105.9119951	Sunday	33610	23	-5	2020-04-08	2020-03-19	2020-05-21	2020-03-22	18	38	-25	35	1	1	0	1	1	1	0	1
Lumpkin, Georgia, US	13187	Georgia	2020-04-27	2020-04-03	2020-05-01	1	1	9.52097590002975	8.41586262591916	34	41.7142857142857	97.2568799271774	105.9119951	Monday	33610	24	-4	2020-04-08	2020-03-19	2020-05-21	2020-03-22	19	39	-24	36	1	1	0	1	1	1	0	1
Lumpkin, Georgia, US	13187	Georgia	2020-04-28	2020-04-03	2020-05-01	1	1	11.0086283844094	8.92591490627789	35	41.5714285714286	97.2568799271774	105.9119951	Tuesday	33610	25	-3	2020-04-08	2020-03-19	2020-05-21	2020-03-22	20	40	-23	37	1	1	0	1	1	1	0	1
Lumpkin, Georgia, US	13187	Georgia	2020-04-29	2020-04-03	2020-05-01	1	1	11.9012198750372	9.52097590002975	40	42.1428571428571	97.2568799271774	105.9119951	Wednesday	33610	26	-2	2020-04-08	2020-03-19	2020-05-21	2020-03-22	21	41	-22	38	1	1	0	1	1	1	0	1
Lumpkin, Georgia, US	13187	Georgia	2020-04-30	2020-04-03	2020-05-01	1	1	13.0913418625409	10.2010456071747	26	38.5714285714286	97.2568799271774	105.9119951	Thursday	33610	27	-1	2020-04-08	2020-03-19	2020-05-21	2020-03-22	22	42	-21	39	1	1	0	1	1	1	0	1
Lumpkin, Georgia, US	13187	Georgia	2020-05-01	2020-04-03	2020-05-01	0	1	13.6864028562928	10.9236196710163	24	37.2857142857143	97.2568799271774	105.9119951	Friday	33610	28	0	2020-04-08	2020-03-19	2020-05-21	2020-03-22	23	43	-20	40	1	1	0	1	1	1	0	1
Lumpkin, Georgia, US	13187	Georgia	2020-05-02	2020-04-03	2020-05-01	0	1	18.7444213031836	12.3687677986994	37	36.1428571428571	97.2568799271774	105.9119951	Saturday	33610	29	1	2020-04-08	2020-03-19	2020-05-21	2020-03-22	24	44	-19	41	1	1	0	1	1	1	0	1
Lumpkin, Georgia, US	13187	Georgia	2020-05-03	2020-04-03	2020-05-01	0	1	18.7444213031836	13.8139159263825	46	34.5714285714286	97.2568799271774	105.9119951	Sunday	33610	30	2	2020-04-08	2020-03-19	2020-05-21	2020-03-22	25	45	-18	42	1	1	0	1	1	1	0	1
Lumpkin, Georgia, US	13187	Georgia	2020-05-04	2020-04-03	2020-05-01	0	1	19.9345432906873	15.3015684107621	30	34	97.2568799271774	105.9119951	Monday	33610	31	3	2020-04-08	2020-03-19	2020-05-21	2020-03-22	26	46	-17	43	1	1	0	1	1	1	0	1
Lumpkin, Georgia, US	13187	Georgia	2020-05-05	2020-04-03	2020-05-01	0	1	20.5296042844392	16.6617078250521	36	34.1428571428571	97.2568799271774	105.9119951	Tuesday	33610	32	4	2020-04-08	2020-03-19	2020-05-21	2020-03-22	27	47	-16	44	1	1	0	1	1	1	0	1
Lumpkin, Georgia, US	13187	Georgia	2020-05-06	2020-04-03	2020-05-01	0	1	21.4221957750669	18.021847239342	37	33.7142857142857	97.2568799271774	105.9119951	Wednesday	33610	33	5	2020-04-08	2020-03-19	2020-05-21	2020-03-22	28	48	-15	45	1	1	0	1	1	1	0	1
Lumpkin, Georgia, US	13187	Georgia	2020-05-07	2020-04-03	2020-05-01	0	1	22.6123177625707	19.381986653632	21	33	97.2568799271774	105.9119951	Thursday	33610	34	6	2020-04-08	2020-03-19	2020-05-21	2020-03-22	29	49	-14	46	1	1	0	1	1	1	0	1
Lumpkin, Georgia, US	13187	Georgia	2020-05-08	2020-04-03	2020-05-01	0	1	22.6123177625707	20.6571173545288	21	32.5714285714286	97.2568799271774	105.9119951	Friday	33610	35	7	2020-04-08	2020-03-19	2020-05-21	2020-03-22	30	50	-13	47	1	1	0	1	1	1	0	1
Lumpkin, Georgia, US	13187	Georgia	2020-05-09	2020-04-03	2020-05-01	0	1	22.6123177625707	21.2096739915841	27	31.1428571428571	97.2568799271774	105.9119951	Saturday	33610	36	8	2020-04-08	2020-03-19	2020-05-21	2020-03-22	31	51	-12	48	1	1	0	1	1	1	0	1
Lumpkin, Georgia, US	13187	Georgia	2020-05-10	2020-04-03	2020-05-01	0	1	22.6123177625707	21.7622306286394	36	29.7142857142857	97.2568799271774	105.9119951	Sunday	33610	37	9	2020-04-08	2020-03-19	2020-05-21	2020-03-22	32	52	-11	49	1	1	0	1	1	1	0	1
Lumpkin, Georgia, US	13187	Georgia	2020-05-11	2020-04-03	2020-05-01	0	1	22.6123177625707	22.1447698389085	25	29	97.2568799271774	105.9119951	Monday	33610	38	10	2020-04-08	2020-03-19	2020-05-21	2020-03-22	33	53	-10	50	1	1	0	1	1	1	0	1
Lumpkin, Georgia, US	13187	Georgia	2020-05-12	2020-04-03	2020-05-01	0	1	22.9098482594466	22.484804692481	35	28.8571428571429	97.2568799271774	105.9119951	Tuesday	33610	39	11	2020-04-08	2020-03-19	2020-05-21	2020-03-22	34	54	-9	51	1	1	0	1	1	1	0	1
Lumpkin, Georgia, US	13187	Georgia	2020-05-13	2020-04-03	2020-05-01	0	1	23.8024397500744	22.8248395460535	24	27	97.2568799271774	105.9119951	Wednesday	33610	40	12	2020-04-08	2020-03-19	2020-05-21	2020-03-22	35	55	-8	52	1	1	0	1	1	1	0	1
Lumpkin, Georgia, US	13187	Georgia	2020-05-14	2020-04-03	2020-05-01	0	1	24.3975007438262	23.0798656862328	17	26.4285714285714	97.2568799271774	105.9119951	Thursday	33610	41	13	2020-04-08	2020-03-19	2020-05-21	2020-03-22	36	56	-7	53	1	1	0	1	1	1	0	1
Lumpkin, Georgia, US	13187	Georgia	2020-05-15	2020-04-03	2020-05-01	0	1	24.3975007438262	23.3348918264122	16	25.7142857142857	97.2568799271774	105.9119951	Friday	33610	42	14	2020-04-08	2020-03-19	2020-05-21	2020-03-22	37	57	-6	54	1	1	0	1	1	1	0	1
Lumpkin, Georgia, US	13187	Georgia	2020-05-16	2020-04-03	2020-05-01	0	1	24.3975007438262	23.5899179665916	30	26.1428571428571	97.2568799271774	105.9119951	Saturday	33610	43	15	2020-04-08	2020-03-19	2020-05-21	2020-03-22	38	58	-5	55	1	1	0	1	1	1	0	1
Lumpkin, Georgia, US	13187	Georgia	2020-05-17	2020-04-03	2020-05-01	0	1	24.3975007438262	23.8449441067709	32	25.5714285714286	97.2568799271774	105.9119951	Sunday	33610	44	16	2020-04-08	2020-03-19	2020-05-21	2020-03-22	39	59	-4	56	1	1	0	1	1	1	0	1
Lumpkin, Georgia, US	13187	Georgia	2020-05-18	2020-04-03	2020-05-01	0	1	24.6950312407022	24.1424746036469	32	26.5714285714286	97.2568799271774	105.9119951	Monday	33610	45	17	2020-04-08	2020-03-19	2020-05-21	2020-03-22	40	60	-3	57	1	1	0	1	1	1	0	1
Lumpkin, Georgia, US	13187	Georgia	2020-05-19	2020-04-03	2020-05-01	0	1	24.6950312407022	24.3975007438262	21	24.5714285714286	97.2568799271774	105.9119951	Tuesday	33610	46	18	2020-04-08	2020-03-19	2020-05-21	2020-03-22	41	61	-2	58	1	1	0	1	1	1	0	1
Lumpkin, Georgia, US	13187	Georgia	2020-05-20	2020-04-03	2020-05-01	0	1	26.1826837250818	24.7375355973987	27	25	97.2568799271774	105.9119951	Wednesday	33610	47	19	2020-04-08	2020-03-19	2020-05-21	2020-03-22	42	62	-1	59	1	1	0	1	1	1	0	1
Lumpkin, Georgia, US	13187	Georgia	2020-05-21	2020-04-03	2020-05-01	0	1	26.1826837250818	24.9925617375781	16	24.8571428571429	97.2568799271774	105.9119951	Thursday	33610	48	20	2020-04-08	2020-03-19	2020-05-21	2020-03-22	43	63	0	60	1	1	0	1	0	1	0	1
Lumpkin, Georgia, US	13187	Georgia	2020-05-22	2020-04-03	2020-05-01	0	1	26.1826837250818	25.2475878777575	17	25	97.2568799271774	105.9119951	Friday	33610	49	21	2020-04-08	2020-03-19	2020-05-21	2020-03-22	44	64	1	61	1	1	1	1	0	1	0	1
Lumpkin, Georgia, US	13187	Georgia	2020-05-23	2020-04-03	2020-05-01	0	1	26.1826837250818	25.5026140179368	22	23.8571428571429	97.2568799271774	105.9119951	Saturday	33610	50	22	2020-04-08	2020-03-19	2020-05-21	2020-03-22	45	65	2	62	1	1	1	1	0	1	0	1
Lumpkin, Georgia, US	13187	Georgia	2020-05-24	2020-04-03	2020-05-01	0	1	26.1826837250818	25.7576401581162	30	23.5714285714286	97.2568799271774	105.9119951	Sunday	33610	51	23	2020-04-08	2020-03-19	2020-05-21	2020-03-22	46	66	3	63	1	1	1	1	0	1	0	1
Lumpkin, Georgia, US	13187	Georgia	2020-05-25	2020-04-03	2020-05-01	0	1	27.0752752157096	26.0976750116887	47	25.7142857142857	97.2568799271774	105.9119951	Monday	33610	52	24	2020-04-08	2020-03-19	2020-05-21	2020-03-22	47	67	4	64	1	1	1	1	0	1	0	1
Lumpkin, Georgia, US	13187	Georgia	2020-05-26	2020-04-03	2020-05-01	0	1	27.0752752157096	26.4377098652612	20	25.5714285714286	97.2568799271774	105.9119951	Tuesday	33610	53	25	2020-04-08	2020-03-19	2020-05-21	2020-03-22	48	68	5	65	1	1	1	1	0	1	0	1
Lumpkin, Georgia, US	13187	Georgia	2020-05-27	2020-04-03	2020-05-01	0	1	28.2653972032133	26.7352403621371	25	25.2857142857143	97.2568799271774	105.9119951	Wednesday	33610	54	26	2020-04-08	2020-03-19	2020-05-21	2020-03-22	49	69	6	66	1	1	1	1	0	1	0	1
Lumpkin, Georgia, US	13187	Georgia	2020-05-28	2020-04-03	2020-05-01	0	1	28.2653972032133	27.032770859013	18	25.5714285714286	97.2568799271774	105.9119951	Thursday	33610	55	27	2020-04-08	2020-03-19	2020-05-21	2020-03-22	50	70	7	67	1	1	1	1	0	1	0	1
Lumpkin, Georgia, US	13187	Georgia	2020-05-29	2020-04-03	2020-05-01	0	1	29.455519190717	27.5003187826752	16	25.4285714285714	97.2568799271774	105.9119951	Friday	33610	56	28	2020-04-08	2020-03-19	2020-05-21	2020-03-22	51	71	8	68	1	1	1	1	0	1	0	1
Lumpkin, Georgia, US	13187	Georgia	2020-05-30	2020-04-03	2020-05-01	0	1	29.455519190717	27.9678667063374	21	25.2857142857143	97.2568799271774	105.9119951	Saturday	33610	57	29	2020-04-08	2020-03-19	2020-05-21	2020-03-22	52	72	9	69	1	1	1	1	0	1	0	1
Lumpkin, Georgia, US	13187	Georgia	2020-05-31	2020-04-03	2020-05-01	0	1	29.455519190717	28.4354146299996	29	25.1428571428571	97.2568799271774	105.9119951	Sunday	33610	58	30	2020-04-08	2020-03-19	2020-05-21	2020-03-22	53	73	10	70	1	1	1	1	0	1	0	1
Lumpkin, Georgia, US	13187	Georgia	2020-06-01	2020-04-03	2020-05-01	0	1	29.455519190717	28.7754494835721	22	21.5714285714286	97.2568799271774	105.9119951	Monday	33610	59	31	2020-04-08	2020-03-19	2020-05-21	2020-03-22	54	74	11	71	1	1	1	1	0	1	0	1
Lumpkin, Georgia, US	13187	Georgia	2020-06-02	2020-04-03	2020-05-01	0	1	29.455519190717	29.1154843371446	23	22	97.2568799271774	105.9119951	Tuesday	33610	60	32	2020-04-08	2020-03-19	2020-05-21	2020-03-22	55	75	12	72	1	1	1	1	0	1	0	1
Lumpkin, Georgia, US	13187	Georgia	2020-06-03	2020-04-03	2020-05-01	0	1	30.0505801844689	29.3705104773239	21	21.4285714285714	97.2568799271774	105.9119951	Wednesday	33610	61	33	2020-04-08	2020-03-19	2020-05-21	2020-03-22	56	76	13	73	1	1	1	1	0	1	0	1
Lumpkin, Georgia, US	13187	Georgia	2020-06-04	2020-04-03	2020-05-01	0	1	30.0505801844689	29.6255366175033	18	21.4285714285714	97.2568799271774	105.9119951	Thursday	33610	62	34	2020-04-08	2020-03-19	2020-05-21	2020-03-22	57	77	14	74	1	1	1	1	0	1	0	1
Lumpkin, Georgia, US	13187	Georgia	2020-06-05	2020-04-03	2020-05-01	0	1	30.3481106813448	29.753049687593	17	21.5714285714286	97.2568799271774	105.9119951	Friday	33610	63	35	2020-04-08	2020-03-19	2020-05-21	2020-03-22	58	78	15	75	1	1	1	1	0	1	0	1
Lumpkin, Georgia, US	13187	Georgia	2020-06-06	2020-04-03	2020-05-01	0	1	30.3481106813448	29.8805627576827	20	21.4285714285714	97.2568799271774	105.9119951	Saturday	33610	64	36	2020-04-08	2020-03-19	2020-05-21	2020-03-22	59	79	16	76	1	1	1	1	0	1	0	1
Lumpkin, Georgia, US	13187	Georgia	2020-06-07	2020-04-03	2020-05-01	0	1	30.3481106813448	30.0080758277723	38	22.7142857142857	97.2568799271774	105.9119951	Sunday	33610	65	37	2020-04-08	2020-03-19	2020-05-21	2020-03-22	60	80	17	77	1	1	1	1	0	1	0	1
Lumpkin, Georgia, US	13187	Georgia	2020-06-08	2020-04-03	2020-05-01	0	1	30.6456411782208	30.1780932545586	27	23.4285714285714	97.2568799271774	105.9119951	Monday	33610	66	38	2020-04-08	2020-03-19	2020-05-21	2020-03-22	61	81	18	78	1	1	1	1	0	1	0	1
Lumpkin, Georgia, US	13187	Georgia	2020-06-09	2020-04-03	2020-05-01	0	1	30.6456411782208	30.3481106813448	23	23.4285714285714	97.2568799271774	105.9119951	Tuesday	33610	67	39	2020-04-08	2020-03-19	2020-05-21	2020-03-22	62	82	19	79	1	1	1	1	0	1	0	1
Lumpkin, Georgia, US	13187	Georgia	2020-06-10	2020-04-03	2020-05-01	0	1	31.2407021719726	30.5181281081311	19	23.1428571428571	97.2568799271774	105.9119951	Wednesday	33610	68	40	2020-04-08	2020-03-19	2020-05-21	2020-03-22	63	83	20	80	1	1	1	1	0	1	0	1
Lumpkin, Georgia, US	13187	Georgia	2020-06-11	2020-04-03	2020-05-01	0	1	31.5382326688486	30.7306498916139	17	23	97.2568799271774	105.9119951	Thursday	33610	69	41	2020-04-08	2020-03-19	2020-05-21	2020-03-22	64	84	21	81	1	1	1	1	0	1	0	1
Lumpkin, Georgia, US	13187	Georgia	2020-06-12	2020-04-03	2020-05-01	0	1	31.8357631657245	30.9431716750967	20	23.4285714285714	97.2568799271774	105.9119951	Friday	33610	70	42	2020-04-08	2020-03-19	2020-05-21	2020-03-22	65	85	22	82	1	1	1	1	0	1	0	1
Lumpkin, Georgia, US	13187	Georgia	2020-06-13	2020-04-03	2020-05-01	0	1	31.8357631657245	31.1556934585795	25	24.1428571428571	97.2568799271774	105.9119951	Saturday	33610	71	43	2020-04-08	2020-03-19	2020-05-21	2020-03-22	66	86	23	83	1	1	1	1	0	1	0	1
Lumpkin, Georgia, US	13187	Georgia	2020-06-14	2020-04-03	2020-05-01	0	1	31.8357631657245	31.3682152420623	31	23.1428571428571	97.2568799271774	105.9119951	Sunday	33610	72	44	2020-04-08	2020-03-19	2020-05-21	2020-03-22	67	87	24	84	1	1	1	1	0	1	0	1
Lumpkin, Georgia, US	13187	Georgia	2020-06-15	2020-04-03	2020-05-01	0	1	31.8357631657245	31.5382326688486	30	23.5714285714286	97.2568799271774	105.9119951	Monday	33610	73	45	2020-04-08	2020-03-19	2020-05-21	2020-03-22	68	88	25	85	1	1	1	1	0	1	0	1
Lumpkin, Georgia, US	13187	Georgia	2020-06-16	2020-04-03	2020-05-01	0	1	32.4308241594764	31.7932588090279	21	23.2857142857143	97.2568799271774	105.9119951	Tuesday	33610	74	46	2020-04-08	2020-03-19	2020-05-21	2020-03-22	69	89	26	86	1	1	1	1	0	1	0	1
Lumpkin, Georgia, US	13187	Georgia	2020-06-17	2020-04-03	2020-05-01	0	1	32.7283546563523	32.0057805925107	20	23.4285714285714	97.2568799271774	105.9119951	Wednesday	33610	75	47	2020-04-08	2020-03-19	2020-05-21	2020-03-22	70	90	27	87	1	1	1	1	0	1	0	1
Lumpkin, Georgia, US	13187	Georgia	2020-06-18	2020-04-03	2020-05-01	0	1	34.5135376376079	32.4308241594763	20	23.8571428571429	97.2568799271774	105.9119951	Thursday	33610	76	48	2020-04-08	2020-03-19	2020-05-21	2020-03-22	71	91	28	88	1	1	1	1	0	1	0	1
Lumpkin, Georgia, US	13187	Georgia	2020-06-19	2020-04-03	2020-05-01	0	1	34.8110681344838	32.855867726442	21	24	97.2568799271774	105.9119951	Friday	33610	77	49	2020-04-08	2020-03-19	2020-05-21	2020-03-22	72	92	29	89	1	1	1	1	0	1	0	1
Lumpkin, Georgia, US	13187	Georgia	2020-06-20	2020-04-03	2020-05-01	0	1	35.1085986313597	33.3234156501041	24	23.8571428571429	97.2568799271774	105.9119951	Saturday	33610	78	50	2020-04-08	2020-03-19	2020-05-21	2020-03-22	73	93	30	90	1	1	1	1	0	1	0	1
Lumpkin, Georgia, US	13187	Georgia	2020-06-21	2020-04-03	2020-05-01	0	1	35.1085986313597	33.7909635737663	27	23.2857142857143	97.2568799271774	105.9119951	Sunday	33610	79	51	2020-04-08	2020-03-19	2020-05-21	2020-03-22	74	94	31	91	1	1	1	1	0	1	0	1
Lumpkin, Georgia, US	13187	Georgia	2020-06-22	2020-04-03	2020-05-01	0	1	35.7036596251116	34.3435202108216	25	22.5714285714286	97.2568799271774	105.9119951	Monday	33610	80	52	2020-04-08	2020-03-19	2020-05-21	2020-03-22	75	95	32	92	1	1	1	1	0	1	0	1
Lumpkin, Georgia, US	13187	Georgia	2020-06-23	2020-04-03	2020-05-01	0	1	36.0011901219875	34.8535724911803	22	22.7142857142857	97.2568799271774	105.9119951	Tuesday	33610	81	53	2020-04-08	2020-03-19	2020-05-21	2020-03-22	76	96	33	93	1	1	1	1	0	1	0	1
Lumpkin, Georgia, US	13187	Georgia	2020-06-24	2020-04-03	2020-05-01	0	1	36.5962511157394	35.4061291282356	22	23	97.2568799271774	105.9119951	Wednesday	33610	82	54	2020-04-08	2020-03-19	2020-05-21	2020-03-22	77	97	34	94	1	1	1	1	0	1	0	1
Lumpkin, Georgia, US	13187	Georgia	2020-06-25	2020-04-03	2020-05-01	0	1	37.4888426063672	35.8311726952013	22	23.2857142857143	97.2568799271774	105.9119951	Thursday	33610	83	55	2020-04-08	2020-03-19	2020-05-21	2020-03-22	78	98	35	95	1	1	1	1	0	1	0	1
Lumpkin, Georgia, US	13187	Georgia	2020-06-26	2020-04-03	2020-05-01	0	1	38.6789645938709	36.3837293322566	23	23.5714285714286	97.2568799271774	105.9119951	Friday	33610	84	56	2020-04-08	2020-03-19	2020-05-21	2020-03-22	79	99	36	96	1	1	1	1	0	1	0	1
Lumpkin, Georgia, US	13187	Georgia	2020-06-27	2020-04-03	2020-05-01	0	1	39.8690865813746	37.0637990394015	32	24.7142857142857	97.2568799271774	105.9119951	Saturday	33610	85	57	2020-04-08	2020-03-19	2020-05-21	2020-03-22	80	100	37	97	1	1	1	1	0	1	0	1
Lumpkin, Georgia, US	13187	Georgia	2020-06-28	2020-04-03	2020-05-01	0	1	40.1666170782505	37.7863731032431	34	25.7142857142857	97.2568799271774	105.9119951	Sunday	33610	86	58	2020-04-08	2020-03-19	2020-05-21	2020-03-22	81	101	38	98	1	1	1	1	0	1	0	1
Lumpkin, Georgia, US	13187	Georgia	2020-06-29	2020-04-03	2020-05-01	0	1	41.0592085688783	38.5514515237812	39	27.7142857142857	97.2568799271774	105.9119951	Monday	33610	87	59	2020-04-08	2020-03-19	2020-05-21	2020-03-22	82	102	39	99	1	1	1	1	0	1	0	1
Lumpkin, Georgia, US	13187	Georgia	2020-06-30	2020-04-03	2020-05-01	0	1	41.3567390657542	39.3165299443193	28	28.5714285714286	97.2568799271774	105.9119951	Tuesday	33610	88	60	2020-04-08	2020-03-19	2020-05-21	2020-03-22	83	103	40	100	1	1	1	1	0	1	0	1
Lumpkin, Georgia, US	13187	Georgia	2020-07-01	2020-04-03	2020-05-01	0	1	41.6542695626302	40.0391040081608	23	28.7142857142857	97.2568799271774	105.9119951	Wednesday	33610	89	61	2020-04-08	2020-03-19	2020-05-21	2020-03-22	84	104	41	101	1	1	1	1	0	1	0	1
Lumpkin, Georgia, US	13187	Georgia	2020-07-02	2020-04-03	2020-05-01	0	1	42.249330556382	40.7191737153058	21	28.5714285714286	97.2568799271774	105.9119951	Thursday	33610	90	62	2020-04-08	2020-03-19	2020-05-21	2020-03-22	85	105	42	102	1	1	1	1	0	1	0	1
Lumpkin, Georgia, US	13187	Georgia	2020-07-03	2020-04-03	2020-05-01	0	1	43.1419220470098	41.3567390657542	24	28.7142857142857	97.2568799271774	105.9119951	Friday	33610	91	63	2020-04-08	2020-03-19	2020-05-21	2020-03-22	86	106	43	103	1	1	1	1	0	1	0	1
Lumpkin, Georgia, US	13187	Georgia	2020-07-04	2020-04-03	2020-05-01	0	1	43.1419220470098	41.8242869894164	32	28.7142857142857	97.2568799271774	105.9119951	Saturday	33610	92	64	2020-04-08	2020-03-19	2020-05-21	2020-03-22	87	107	44	104	1	1	1	1	0	1	0	1
Lumpkin, Georgia, US	13187	Georgia	2020-07-05	2020-04-03	2020-05-01	0	1	43.1419220470098	42.249330556382	37	29.1428571428571	97.2568799271774	105.9119951	Sunday	33610	93	65	2020-04-08	2020-03-19	2020-05-21	2020-03-22	88	108	45	105	1	1	1	1	0	1	0	1
Lunenburg, Virginia, US	51111	Virginia	2020-03-01	2020-03-30	2020-05-29	1	0	0	32.0553376354971	31	32	111.650091038859	29.91545676	Sunday	12196	-29	-89	2020-04-04	2020-03-15	2020-06-18	2020-04-19	-34	-14	-109	-49	0	0	0	0	1	0	1	0
Lunenburg, Virginia, US	51111	Virginia	2020-03-02	2020-03-30	2020-05-29	1	0	0	27.2952405054139	9	28.5714285714286	111.650091038859	29.91545676	Monday	12196	-28	-88	2020-04-04	2020-03-15	2020-06-18	2020-04-19	-33	-13	-108	-48	0	0	0	0	1	0	1	0
Lunenburg, Virginia, US	51111	Virginia	2020-03-03	2020-03-30	2020-05-29	1	0	0	22.474888981279	9	25.5714285714286	111.650091038859	29.91545676	Tuesday	12196	-27	-87	2020-04-04	2020-03-15	2020-06-18	2020-04-19	-32	-12	-107	-47	0	0	0	0	1	0	1	0
Lunenburg, Virginia, US	51111	Virginia	2020-03-04	2020-03-30	2020-05-29	1	0	0	17.5340286690407	9	23.1428571428571	111.650091038859	29.91545676	Wednesday	12196	-26	-86	2020-04-04	2020-03-15	2020-06-18	2020-04-19	-31	-11	-106	-46	0	0	0	0	1	0	1	0
Lunenburg, Virginia, US	51111	Virginia	2020-03-05	2020-03-30	2020-05-29	1	0	0	11.9303700222339	7	20.2857142857143	111.650091038859	29.91545676	Thursday	12196	-25	-85	2020-04-04	2020-03-15	2020-06-18	2020-04-19	-30	-10	-105	-45	0	0	0	0	1	0	1	0
Lunenburg, Virginia, US	51111	Virginia	2020-03-06	2020-03-30	2020-05-29	1	0	0	6.08569379922031	8	16.2857142857143	111.650091038859	29.91545676	Friday	12196	-24	-84	2020-04-04	2020-03-15	2020-06-18	2020-04-19	-29	-9	-104	-44	0	0	0	0	1	0	1	0
Lunenburg, Virginia, US	51111	Virginia	2020-03-07	2020-03-30	2020-05-29	1	0	0	0	18	13	111.650091038859	29.91545676	Saturday	12196	-23	-83	2020-04-04	2020-03-15	2020-06-18	2020-04-19	-28	-8	-103	-43	0	0	0	0	1	0	1	0
Lunenburg, Virginia, US	51111	Virginia	2020-03-08	2020-03-30	2020-05-29	1	0	0	0	33	13.2857142857143	111.650091038859	29.91545676	Sunday	12196	-22	-82	2020-04-04	2020-03-15	2020-06-18	2020-04-19	-27	-7	-102	-42	0	0	0	0	1	0	1	0
Lunenburg, Virginia, US	51111	Virginia	2020-03-09	2020-03-30	2020-05-29	1	0	0	0	14	14	111.650091038859	29.91545676	Monday	12196	-21	-81	2020-04-04	2020-03-15	2020-06-18	2020-04-19	-26	-6	-101	-41	0	0	0	0	1	0	1	0
Lunenburg, Virginia, US	51111	Virginia	2020-03-10	2020-03-30	2020-05-29	1	0	0	0	8	13.8571428571429	111.650091038859	29.91545676	Tuesday	12196	-20	-80	2020-04-04	2020-03-15	2020-06-18	2020-04-19	-25	-5	-100	-40	0	0	0	0	1	0	1	0
Lunenburg, Virginia, US	51111	Virginia	2020-03-11	2020-03-30	2020-05-29	1	0	0	0	8	13.7142857142857	111.650091038859	29.91545676	Wednesday	12196	-19	-79	2020-04-04	2020-03-15	2020-06-18	2020-04-19	-24	-4	-99	-39	0	0	0	0	1	0	1	0
Lunenburg, Virginia, US	51111	Virginia	2020-03-12	2020-03-30	2020-05-29	1	0	0	0	7	13.7142857142857	111.650091038859	29.91545676	Thursday	12196	-18	-78	2020-04-04	2020-03-15	2020-06-18	2020-04-19	-23	-3	-98	-38	0	0	0	0	1	0	1	0
Lunenburg, Virginia, US	51111	Virginia	2020-03-13	2020-03-30	2020-05-29	1	0	0	0	6	13.4285714285714	111.650091038859	29.91545676	Friday	12196	-17	-77	2020-04-04	2020-03-15	2020-06-18	2020-04-19	-22	-2	-97	-37	0	0	0	0	1	0	1	0
Lunenburg, Virginia, US	51111	Virginia	2020-03-14	2020-03-30	2020-05-29	1	0	0	0	16	13.1428571428571	111.650091038859	29.91545676	Saturday	12196	-16	-76	2020-04-04	2020-03-15	2020-06-18	2020-04-19	-21	-1	-96	-36	0	0	0	0	1	0	1	0
Lunenburg, Virginia, US	51111	Virginia	2020-03-15	2020-03-30	2020-05-29	1	0	0	0	28	12.4285714285714	111.650091038859	29.91545676	Sunday	12196	-15	-75	2020-04-04	2020-03-15	2020-06-18	2020-04-19	-20	0	-95	-35	0	0	0	0	1	0	1	0
Lunenburg, Virginia, US	51111	Virginia	2020-03-16	2020-03-30	2020-05-29	1	0	0	0	12	12.1428571428571	111.650091038859	29.91545676	Monday	12196	-14	-74	2020-04-04	2020-03-15	2020-06-18	2020-04-19	-19	1	-94	-34	0	1	0	0	1	0	1	1
Lunenburg, Virginia, US	51111	Virginia	2020-03-17	2020-03-30	2020-05-29	1	0	0	0	21	14	111.650091038859	29.91545676	Tuesday	12196	-13	-73	2020-04-04	2020-03-15	2020-06-18	2020-04-19	-18	2	-93	-33	0	1	0	0	1	0	1	1
Lunenburg, Virginia, US	51111	Virginia	2020-03-18	2020-03-30	2020-05-29	1	0	0	0	19	15.5714285714286	111.650091038859	29.91545676	Wednesday	12196	-12	-72	2020-04-04	2020-03-15	2020-06-18	2020-04-19	-17	3	-92	-32	0	1	0	0	1	0	1	1
Lunenburg, Virginia, US	51111	Virginia	2020-03-19	2020-03-30	2020-05-29	1	0	0	0	15	16.7142857142857	111.650091038859	29.91545676	Thursday	12196	-11	-71	2020-04-04	2020-03-15	2020-06-18	2020-04-19	-16	4	-91	-31	0	1	0	0	1	0	1	1
Lunenburg, Virginia, US	51111	Virginia	2020-03-20	2020-03-30	2020-05-29	1	0	0	0	21	18.8571428571429	111.650091038859	29.91545676	Friday	12196	-10	-70	2020-04-04	2020-03-15	2020-06-18	2020-04-19	-15	5	-90	-30	0	1	0	0	1	0	1	1
Lunenburg, Virginia, US	51111	Virginia	2020-03-21	2020-03-30	2020-05-29	1	0	0	0	45	23	111.650091038859	29.91545676	Saturday	12196	-9	-69	2020-04-04	2020-03-15	2020-06-18	2020-04-19	-14	6	-89	-29	0	1	0	0	1	0	1	1
Lunenburg, Virginia, US	51111	Virginia	2020-03-22	2020-03-30	2020-05-29	1	0	0	0	53	26.5714285714286	111.650091038859	29.91545676	Sunday	12196	-8	-68	2020-04-04	2020-03-15	2020-06-18	2020-04-19	-13	7	-88	-28	0	1	0	0	1	0	1	1
Lunenburg, Virginia, US	51111	Virginia	2020-03-23	2020-03-30	2020-05-29	1	0	0	0	30	29.1428571428571	111.650091038859	29.91545676	Monday	12196	-7	-67	2020-04-04	2020-03-15	2020-06-18	2020-04-19	-12	8	-87	-27	0	1	0	0	1	0	1	1
Lunenburg, Virginia, US	51111	Virginia	2020-03-24	2020-03-30	2020-05-29	1	0	0	0	12	27.8571428571429	111.650091038859	29.91545676	Tuesday	12196	-6	-66	2020-04-04	2020-03-15	2020-06-18	2020-04-19	-11	9	-86	-26	0	1	0	0	1	0	1	1
Lunenburg, Virginia, US	51111	Virginia	2020-03-25	2020-03-30	2020-05-29	1	0	0	0	28	29.1428571428571	111.650091038859	29.91545676	Wednesday	12196	-5	-65	2020-04-04	2020-03-15	2020-06-18	2020-04-19	-10	10	-85	-25	0	1	0	0	1	0	1	1
Lunenburg, Virginia, US	51111	Virginia	2020-03-26	2020-03-30	2020-05-29	1	0	0	0	23	30.2857142857143	111.650091038859	29.91545676	Thursday	12196	-4	-64	2020-04-04	2020-03-15	2020-06-18	2020-04-19	-9	11	-84	-24	0	1	0	0	1	0	1	1
Lunenburg, Virginia, US	51111	Virginia	2020-03-27	2020-03-30	2020-05-29	1	0	0	0	19	30	111.650091038859	29.91545676	Friday	12196	-3	-63	2020-04-04	2020-03-15	2020-06-18	2020-04-19	-8	12	-83	-23	0	1	0	0	1	0	1	1
Lunenburg, Virginia, US	51111	Virginia	2020-03-28	2020-03-30	2020-05-29	1	0	0	0	36	28.7142857142857	111.650091038859	29.91545676	Saturday	12196	-2	-62	2020-04-04	2020-03-15	2020-06-18	2020-04-19	-7	13	-82	-22	0	1	0	0	1	0	1	1
Lunenburg, Virginia, US	51111	Virginia	2020-03-29	2020-03-30	2020-05-29	1	0	0	0	49	28.1428571428571	111.650091038859	29.91545676	Sunday	12196	-1	-61	2020-04-04	2020-03-15	2020-06-18	2020-04-19	-6	14	-81	-21	0	1	0	0	1	0	1	1
Lunenburg, Virginia, US	51111	Virginia	2020-03-30	2020-03-30	2020-05-29	1	0	0	0	23	27.1428571428571	111.650091038859	29.91545676	Monday	12196	0	-60	2020-04-04	2020-03-15	2020-06-18	2020-04-19	-5	15	-80	-20	0	1	0	0	1	0	1	1
Lunenburg, Virginia, US	51111	Virginia	2020-03-31	2020-03-30	2020-05-29	1	1	0	0	28	29.4285714285714	111.650091038859	29.91545676	Tuesday	12196	1	-59	2020-04-04	2020-03-15	2020-06-18	2020-04-19	-4	16	-79	-19	0	1	0	0	1	0	1	1
Lunenburg, Virginia, US	51111	Virginia	2020-04-01	2020-03-30	2020-05-29	1	1	0	0	24	28.8571428571429	111.650091038859	29.91545676	Wednesday	12196	2	-58	2020-04-04	2020-03-15	2020-06-18	2020-04-19	-3	17	-78	-18	0	1	0	0	1	0	1	1
Lunenburg, Virginia, US	51111	Virginia	2020-04-02	2020-03-30	2020-05-29	1	1	0	0	32	30.1428571428571	111.650091038859	29.91545676	Thursday	12196	3	-57	2020-04-04	2020-03-15	2020-06-18	2020-04-19	-2	18	-77	-17	0	1	0	0	1	0	1	1
Lunenburg, Virginia, US	51111	Virginia	2020-04-03	2020-03-30	2020-05-29	1	1	0	0	23	30.7142857142857	111.650091038859	29.91545676	Friday	12196	4	-56	2020-04-04	2020-03-15	2020-06-18	2020-04-19	-1	19	-76	-16	0	1	0	0	1	0	1	1
Lunenburg, Virginia, US	51111	Virginia	2020-04-04	2020-03-30	2020-05-29	1	1	0	0	36	30.7142857142857	111.650091038859	29.91545676	Saturday	12196	5	-55	2020-04-04	2020-03-15	2020-06-18	2020-04-19	0	20	-75	-15	0	1	0	0	1	0	1	1
Lunenburg, Virginia, US	51111	Virginia	2020-04-05	2020-03-30	2020-05-29	1	1	0	0	50	30.8571428571429	111.650091038859	29.91545676	Sunday	12196	6	-54	2020-04-04	2020-03-15	2020-06-18	2020-04-19	1	21	-74	-14	1	1	0	0	1	1	1	1
Lunenburg, Virginia, US	51111	Virginia	2020-04-06	2020-03-30	2020-05-29	1	1	0	0	44	33.8571428571429	111.650091038859	29.91545676	Monday	12196	7	-53	2020-04-04	2020-03-15	2020-06-18	2020-04-19	2	22	-73	-13	1	1	0	0	1	1	1	1
Lunenburg, Virginia, US	51111	Virginia	2020-04-07	2020-03-30	2020-05-29	1	1	1.63988192850115	0.234268846928735	28	33.8571428571429	111.650091038859	29.91545676	Tuesday	12196	8	-52	2020-04-04	2020-03-15	2020-06-18	2020-04-19	3	23	-72	-12	1	1	0	0	1	1	1	1
Lunenburg, Virginia, US	51111	Virginia	2020-04-08	2020-03-30	2020-05-29	1	1	1.63988192850115	0.468537693857471	41	36.2857142857143	111.650091038859	29.91545676	Wednesday	12196	9	-51	2020-04-04	2020-03-15	2020-06-18	2020-04-19	4	24	-71	-11	1	1	0	0	1	1	1	1
Lunenburg, Virginia, US	51111	Virginia	2020-04-09	2020-03-30	2020-05-29	1	1	1.63988192850115	0.702806540786206	28	35.7142857142857	111.650091038859	29.91545676	Thursday	12196	10	-50	2020-04-04	2020-03-15	2020-06-18	2020-04-19	5	25	-70	-10	1	1	0	0	1	1	1	1
Lunenburg, Virginia, US	51111	Virginia	2020-04-10	2020-03-30	2020-05-29	1	1	1.63988192850115	0.937075387714942	32	37	111.650091038859	29.91545676	Friday	12196	11	-49	2020-04-04	2020-03-15	2020-06-18	2020-04-19	6	26	-69	-9	1	1	0	0	1	1	1	1
Lunenburg, Virginia, US	51111	Virginia	2020-04-11	2020-03-30	2020-05-29	1	1	2.45982289275172	1.28847865810804	45	38.2857142857143	111.650091038859	29.91545676	Saturday	12196	12	-48	2020-04-04	2020-03-15	2020-06-18	2020-04-19	7	27	-68	-8	1	1	0	0	1	1	1	1
Lunenburg, Virginia, US	51111	Virginia	2020-04-12	2020-03-30	2020-05-29	1	1	2.45982289275172	1.63988192850115	49	38.1428571428571	111.650091038859	29.91545676	Sunday	12196	13	-47	2020-04-04	2020-03-15	2020-06-18	2020-04-19	8	28	-67	-7	1	1	0	0	1	1	1	1
Lunenburg, Virginia, US	51111	Virginia	2020-04-13	2020-03-30	2020-05-29	1	1	3.2797638570023	2.10841962235862	28	35.8571428571429	111.650091038859	29.91545676	Monday	12196	14	-46	2020-04-04	2020-03-15	2020-06-18	2020-04-19	9	29	-66	-6	1	1	0	0	1	1	1	1
Lunenburg, Virginia, US	51111	Virginia	2020-04-14	2020-03-30	2020-05-29	1	1	3.2797638570023	2.34268846928735	32	36.4285714285714	111.650091038859	29.91545676	Tuesday	12196	15	-45	2020-04-04	2020-03-15	2020-06-18	2020-04-19	10	30	-65	-5	1	1	0	0	1	1	1	1
Lunenburg, Virginia, US	51111	Virginia	2020-04-15	2020-03-30	2020-05-29	1	1	2.45982289275172	2.45982289275172	31	35	111.650091038859	29.91545676	Wednesday	12196	16	-44	2020-04-04	2020-03-15	2020-06-18	2020-04-19	11	31	-64	-4	1	1	0	0	1	1	1	1
Lunenburg, Virginia, US	51111	Virginia	2020-04-16	2020-03-30	2020-05-29	1	1	2.45982289275172	2.57695731621609	23	34.2857142857143	111.650091038859	29.91545676	Thursday	12196	17	-43	2020-04-04	2020-03-15	2020-06-18	2020-04-19	12	32	-63	-3	1	1	0	0	1	1	1	1
Lunenburg, Virginia, US	51111	Virginia	2020-04-17	2020-03-30	2020-05-29	1	1	2.45982289275172	2.69409173968046	20	32.5714285714286	111.650091038859	29.91545676	Friday	12196	18	-42	2020-04-04	2020-03-15	2020-06-18	2020-04-19	13	33	-62	-2	1	1	0	0	1	1	1	1
Lunenburg, Virginia, US	51111	Virginia	2020-04-18	2020-03-30	2020-05-29	1	1	2.45982289275172	2.69409173968046	38	31.5714285714286	111.650091038859	29.91545676	Saturday	12196	19	-41	2020-04-04	2020-03-15	2020-06-18	2020-04-19	14	34	-61	-1	1	1	0	0	1	1	1	1
Lunenburg, Virginia, US	51111	Virginia	2020-04-19	2020-03-30	2020-05-29	1	1	2.45982289275172	2.69409173968046	51	31.8571428571429	111.650091038859	29.91545676	Sunday	12196	20	-40	2020-04-04	2020-03-15	2020-06-18	2020-04-19	15	35	-60	0	1	1	0	0	1	1	0	1
Lunenburg, Virginia, US	51111	Virginia	2020-04-20	2020-03-30	2020-05-29	1	1	2.45982289275172	2.57695731621609	38	33.2857142857143	111.650091038859	29.91545676	Monday	12196	21	-39	2020-04-04	2020-03-15	2020-06-18	2020-04-19	16	36	-59	1	1	1	0	1	1	1	0	1
Lunenburg, Virginia, US	51111	Virginia	2020-04-21	2020-03-30	2020-05-29	1	1	2.45982289275172	2.45982289275172	26	32.4285714285714	111.650091038859	29.91545676	Tuesday	12196	22	-38	2020-04-04	2020-03-15	2020-06-18	2020-04-19	17	37	-58	2	1	1	0	1	1	1	0	1
Lunenburg, Virginia, US	51111	Virginia	2020-04-22	2020-03-30	2020-05-29	1	1	2.45982289275172	2.45982289275172	25	31.5714285714286	111.650091038859	29.91545676	Wednesday	12196	23	-37	2020-04-04	2020-03-15	2020-06-18	2020-04-19	18	38	-57	3	1	1	0	1	1	1	0	1
Lunenburg, Virginia, US	51111	Virginia	2020-04-23	2020-03-30	2020-05-29	1	1	2.45982289275172	2.45982289275172	36	33.4285714285714	111.650091038859	29.91545676	Thursday	12196	24	-36	2020-04-04	2020-03-15	2020-06-18	2020-04-19	19	39	-56	4	1	1	0	1	1	1	0	1
Lunenburg, Virginia, US	51111	Virginia	2020-04-24	2020-03-30	2020-05-29	1	1	2.45982289275172	2.45982289275172	36	35.7142857142857	111.650091038859	29.91545676	Friday	12196	25	-35	2020-04-04	2020-03-15	2020-06-18	2020-04-19	20	40	-55	5	1	1	0	1	1	1	0	1
Lunenburg, Virginia, US	51111	Virginia	2020-04-25	2020-03-30	2020-05-29	1	1	3.2797638570023	2.57695731621609	38	35.7142857142857	111.650091038859	29.91545676	Saturday	12196	26	-34	2020-04-04	2020-03-15	2020-06-18	2020-04-19	21	41	-54	6	1	1	0	1	1	1	0	1
Lunenburg, Virginia, US	51111	Virginia	2020-04-26	2020-03-30	2020-05-29	1	1	3.2797638570023	2.69409173968046	45	34.8571428571429	111.650091038859	29.91545676	Sunday	12196	27	-33	2020-04-04	2020-03-15	2020-06-18	2020-04-19	22	42	-53	7	1	1	0	1	1	1	0	1
Lunenburg, Virginia, US	51111	Virginia	2020-04-27	2020-03-30	2020-05-29	1	1	3.2797638570023	2.81122616314482	24	32.8571428571429	111.650091038859	29.91545676	Monday	12196	28	-32	2020-04-04	2020-03-15	2020-06-18	2020-04-19	23	43	-52	8	1	1	0	1	1	1	0	1
Lunenburg, Virginia, US	51111	Virginia	2020-04-28	2020-03-30	2020-05-29	1	1	3.2797638570023	2.92836058660919	22	32.2857142857143	111.650091038859	29.91545676	Tuesday	12196	29	-31	2020-04-04	2020-03-15	2020-06-18	2020-04-19	24	44	-51	9	1	1	0	1	1	1	0	1
Lunenburg, Virginia, US	51111	Virginia	2020-04-29	2020-03-30	2020-05-29	1	1	3.2797638570023	3.04549501007356	19	31.4285714285714	111.650091038859	29.91545676	Wednesday	12196	30	-30	2020-04-04	2020-03-15	2020-06-18	2020-04-19	25	45	-50	10	1	1	0	1	1	1	0	1
Lunenburg, Virginia, US	51111	Virginia	2020-04-30	2020-03-30	2020-05-29	1	1	3.2797638570023	3.16262943353793	34	31.1428571428571	111.650091038859	29.91545676	Thursday	12196	31	-29	2020-04-04	2020-03-15	2020-06-18	2020-04-19	26	46	-49	11	1	1	0	1	1	1	0	1
Lunenburg, Virginia, US	51111	Virginia	2020-05-01	2020-03-30	2020-05-29	1	1	3.2797638570023	3.2797638570023	24	29.4285714285714	111.650091038859	29.91545676	Friday	12196	32	-28	2020-04-04	2020-03-15	2020-06-18	2020-04-19	27	47	-48	12	1	1	0	1	1	1	0	1
Lunenburg, Virginia, US	51111	Virginia	2020-05-02	2020-03-30	2020-05-29	1	1	3.2797638570023	3.2797638570023	32	28.5714285714286	111.650091038859	29.91545676	Saturday	12196	33	-27	2020-04-04	2020-03-15	2020-06-18	2020-04-19	28	48	-47	13	1	1	0	1	1	1	0	1
Lunenburg, Virginia, US	51111	Virginia	2020-05-03	2020-03-30	2020-05-29	1	1	3.2797638570023	3.2797638570023	41	28	111.650091038859	29.91545676	Sunday	12196	34	-26	2020-04-04	2020-03-15	2020-06-18	2020-04-19	29	49	-46	14	1	1	0	1	1	1	0	1
Lunenburg, Virginia, US	51111	Virginia	2020-05-04	2020-03-30	2020-05-29	1	1	3.2797638570023	3.2797638570023	21	27.5714285714286	111.650091038859	29.91545676	Monday	12196	35	-25	2020-04-04	2020-03-15	2020-06-18	2020-04-19	30	50	-45	15	1	1	0	1	1	1	0	1
Lunenburg, Virginia, US	51111	Virginia	2020-05-05	2020-03-30	2020-05-29	1	1	3.2797638570023	3.2797638570023	26	28.1428571428571	111.650091038859	29.91545676	Tuesday	12196	36	-24	2020-04-04	2020-03-15	2020-06-18	2020-04-19	31	51	-44	16	1	1	0	1	1	1	0	1
Lunenburg, Virginia, US	51111	Virginia	2020-05-06	2020-03-30	2020-05-29	1	1	3.2797638570023	3.2797638570023	30	29.7142857142857	111.650091038859	29.91545676	Wednesday	12196	37	-23	2020-04-04	2020-03-15	2020-06-18	2020-04-19	32	52	-43	17	1	1	0	1	1	1	0	1
Lunenburg, Virginia, US	51111	Virginia	2020-05-07	2020-03-30	2020-05-29	1	1	3.2797638570023	3.2797638570023	19	27.5714285714286	111.650091038859	29.91545676	Thursday	12196	38	-22	2020-04-04	2020-03-15	2020-06-18	2020-04-19	33	53	-42	18	1	1	0	1	1	1	0	1
Lunenburg, Virginia, US	51111	Virginia	2020-05-08	2020-03-30	2020-05-29	1	1	4.09970482125287	3.39689828046666	16	26.4285714285714	111.650091038859	29.91545676	Friday	12196	39	-21	2020-04-04	2020-03-15	2020-06-18	2020-04-19	34	54	-41	19	1	1	0	1	1	1	0	1
Lunenburg, Virginia, US	51111	Virginia	2020-05-09	2020-03-30	2020-05-29	1	1	4.91964578550344	3.6311671273954	31	26.2857142857143	111.650091038859	29.91545676	Saturday	12196	40	-20	2020-04-04	2020-03-15	2020-06-18	2020-04-19	35	55	-40	20	1	1	0	1	1	1	0	1
Lunenburg, Virginia, US	51111	Virginia	2020-05-10	2020-03-30	2020-05-29	1	1	4.91964578550344	3.86543597432413	42	26.4285714285714	111.650091038859	29.91545676	Sunday	12196	41	-19	2020-04-04	2020-03-15	2020-06-18	2020-04-19	36	56	-39	21	1	1	0	1	1	1	0	1
Lunenburg, Virginia, US	51111	Virginia	2020-05-11	2020-03-30	2020-05-29	1	1	4.91964578550344	4.09970482125287	23	26.7142857142857	111.650091038859	29.91545676	Monday	12196	42	-18	2020-04-04	2020-03-15	2020-06-18	2020-04-19	37	57	-38	22	1	1	0	1	1	1	0	1
Lunenburg, Virginia, US	51111	Virginia	2020-05-12	2020-03-30	2020-05-29	1	1	4.91964578550344	4.33397366818161	28	27	111.650091038859	29.91545676	Tuesday	12196	43	-17	2020-04-04	2020-03-15	2020-06-18	2020-04-19	38	58	-37	23	1	1	0	1	1	1	0	1
Lunenburg, Virginia, US	51111	Virginia	2020-05-13	2020-03-30	2020-05-29	1	1	4.91964578550344	4.56824251511034	18	25.2857142857143	111.650091038859	29.91545676	Wednesday	12196	44	-16	2020-04-04	2020-03-15	2020-06-18	2020-04-19	39	59	-36	24	1	1	0	1	1	1	0	1
Lunenburg, Virginia, US	51111	Virginia	2020-05-14	2020-03-30	2020-05-29	1	1	4.91964578550344	4.80251136203908	28	26.5714285714286	111.650091038859	29.91545676	Thursday	12196	45	-15	2020-04-04	2020-03-15	2020-06-18	2020-04-19	40	60	-35	25	1	1	0	1	1	1	0	1
Lunenburg, Virginia, US	51111	Virginia	2020-05-15	2020-03-30	2020-05-29	1	1	5.73958674975402	5.03678020896781	25	27.8571428571429	111.650091038859	29.91545676	Friday	12196	46	-14	2020-04-04	2020-03-15	2020-06-18	2020-04-19	41	61	-34	26	1	1	0	1	1	1	0	1
Lunenburg, Virginia, US	51111	Virginia	2020-05-16	2020-03-30	2020-05-29	1	1	5.73958674975402	5.15391463243218	23	26.7142857142857	111.650091038859	29.91545676	Saturday	12196	47	-13	2020-04-04	2020-03-15	2020-06-18	2020-04-19	42	62	-33	27	1	1	0	1	1	1	0	1
Lunenburg, Virginia, US	51111	Virginia	2020-05-17	2020-03-30	2020-05-29	1	1	5.73958674975402	5.27104905589655	35	25.7142857142857	111.650091038859	29.91545676	Sunday	12196	48	-12	2020-04-04	2020-03-15	2020-06-18	2020-04-19	43	63	-32	28	1	1	0	1	1	1	0	1
Lunenburg, Virginia, US	51111	Virginia	2020-05-18	2020-03-30	2020-05-29	1	1	5.73958674975402	5.38818347936092	31	26.8571428571429	111.650091038859	29.91545676	Monday	12196	49	-11	2020-04-04	2020-03-15	2020-06-18	2020-04-19	44	64	-31	29	1	1	0	1	1	1	0	1
Lunenburg, Virginia, US	51111	Virginia	2020-05-19	2020-03-30	2020-05-29	1	1	5.73958674975402	5.50531790282528	43	29	111.650091038859	29.91545676	Tuesday	12196	50	-10	2020-04-04	2020-03-15	2020-06-18	2020-04-19	45	65	-30	30	1	1	0	1	1	1	0	1
Lunenburg, Virginia, US	51111	Virginia	2020-05-20	2020-03-30	2020-05-29	1	1	5.73958674975402	5.62245232628965	20	29.2857142857143	111.650091038859	29.91545676	Wednesday	12196	51	-9	2020-04-04	2020-03-15	2020-06-18	2020-04-19	46	66	-29	31	1	1	0	1	1	1	0	1
Lunenburg, Virginia, US	51111	Virginia	2020-05-21	2020-03-30	2020-05-29	1	1	5.73958674975402	5.73958674975402	25	28.8571428571429	111.650091038859	29.91545676	Thursday	12196	52	-8	2020-04-04	2020-03-15	2020-06-18	2020-04-19	47	67	-28	32	1	1	0	1	1	1	0	1
Lunenburg, Virginia, US	51111	Virginia	2020-05-22	2020-03-30	2020-05-29	1	1	5.73958674975402	5.73958674975402	23	28.5714285714286	111.650091038859	29.91545676	Friday	12196	53	-7	2020-04-04	2020-03-15	2020-06-18	2020-04-19	48	68	-27	33	1	1	0	1	1	1	0	1
Lunenburg, Virginia, US	51111	Virginia	2020-05-23	2020-03-30	2020-05-29	1	1	5.73958674975402	5.73958674975402	22	28.4285714285714	111.650091038859	29.91545676	Saturday	12196	54	-6	2020-04-04	2020-03-15	2020-06-18	2020-04-19	49	69	-26	34	1	1	0	1	1	1	0	1
Lunenburg, Virginia, US	51111	Virginia	2020-05-24	2020-03-30	2020-05-29	1	1	6.55952771400459	5.85672117321839	40	29.1428571428571	111.650091038859	29.91545676	Sunday	12196	55	-5	2020-04-04	2020-03-15	2020-06-18	2020-04-19	50	70	-25	35	1	1	0	1	1	1	0	1
Lunenburg, Virginia, US	51111	Virginia	2020-05-25	2020-03-30	2020-05-29	1	1	6.55952771400459	5.97385559668275	42	30.7142857142857	111.650091038859	29.91545676	Monday	12196	56	-4	2020-04-04	2020-03-15	2020-06-18	2020-04-19	51	71	-24	36	1	1	0	1	1	1	0	1
Lunenburg, Virginia, US	51111	Virginia	2020-05-26	2020-03-30	2020-05-29	1	1	8.19940964250574	6.32525886707586	18	27.1428571428571	111.650091038859	29.91545676	Tuesday	12196	57	-3	2020-04-04	2020-03-15	2020-06-18	2020-04-19	52	72	-23	37	1	1	0	1	1	1	0	1
Lunenburg, Virginia, US	51111	Virginia	2020-05-27	2020-03-30	2020-05-29	1	1	8.19940964250574	6.67666213746896	19	27	111.650091038859	29.91545676	Wednesday	12196	58	-2	2020-04-04	2020-03-15	2020-06-18	2020-04-19	53	73	-22	38	1	1	0	1	1	1	0	1
Lunenburg, Virginia, US	51111	Virginia	2020-05-28	2020-03-30	2020-05-29	1	1	9.01935060675631	7.14519983132643	24	26.8571428571429	111.650091038859	29.91545676	Thursday	12196	59	-1	2020-04-04	2020-03-15	2020-06-18	2020-04-19	54	74	-21	39	1	1	0	1	1	1	0	1
Lunenburg, Virginia, US	51111	Virginia	2020-05-29	2020-03-30	2020-05-29	0	1	9.83929157100689	7.73087194864827	15	25.7142857142857	111.650091038859	29.91545676	Friday	12196	60	0	2020-04-04	2020-03-15	2020-06-18	2020-04-19	55	75	-20	40	1	1	0	1	1	1	0	1
Lunenburg, Virginia, US	51111	Virginia	2020-05-30	2020-03-30	2020-05-29	0	1	10.6592325352575	8.43367848943447	19	25.2857142857143	111.650091038859	29.91545676	Saturday	12196	61	1	2020-04-04	2020-03-15	2020-06-18	2020-04-19	56	76	-19	41	1	1	0	1	1	1	0	1
Lunenburg, Virginia, US	51111	Virginia	2020-05-31	2020-03-30	2020-05-29	0	1	10.6592325352575	9.01935060675631	29	23.7142857142857	111.650091038859	29.91545676	Sunday	12196	62	2	2020-04-04	2020-03-15	2020-06-18	2020-04-19	57	77	-18	42	1	1	0	1	1	1	0	1
Lunenburg, Virginia, US	51111	Virginia	2020-06-01	2020-03-30	2020-05-29	0	1	10.6592325352575	9.60502272407815	23	21	111.650091038859	29.91545676	Monday	12196	63	3	2020-04-04	2020-03-15	2020-06-18	2020-04-19	58	78	-17	43	1	1	0	1	1	1	0	1
Lunenburg, Virginia, US	51111	Virginia	2020-06-02	2020-03-30	2020-05-29	0	1	12.2991144637586	10.1906948414	17	20.8571428571429	111.650091038859	29.91545676	Tuesday	12196	64	4	2020-04-04	2020-03-15	2020-06-18	2020-04-19	59	79	-16	44	1	1	0	1	1	1	0	1
Lunenburg, Virginia, US	51111	Virginia	2020-06-03	2020-03-30	2020-05-29	0	1	12.2991144637586	10.7763669587218	15	20.2857142857143	111.650091038859	29.91545676	Wednesday	12196	65	5	2020-04-04	2020-03-15	2020-06-18	2020-04-19	60	80	-15	45	1	1	0	1	1	1	0	1
Lunenburg, Virginia, US	51111	Virginia	2020-06-04	2020-03-30	2020-05-29	0	1	13.1190554280092	11.3620390760437	12	18.5714285714286	111.650091038859	29.91545676	Thursday	12196	66	6	2020-04-04	2020-03-15	2020-06-18	2020-04-19	61	81	-14	46	1	1	0	1	1	1	0	1
Lunenburg, Virginia, US	51111	Virginia	2020-06-05	2020-03-30	2020-05-29	0	1	13.9389963922598	11.9477111933655	18	19	111.650091038859	29.91545676	Friday	12196	67	7	2020-04-04	2020-03-15	2020-06-18	2020-04-19	62	82	-13	47	1	1	0	1	1	1	0	1
Lunenburg, Virginia, US	51111	Virginia	2020-06-06	2020-03-30	2020-05-29	0	1	13.9389963922598	12.416248887223	23	19.5714285714286	111.650091038859	29.91545676	Saturday	12196	68	8	2020-04-04	2020-03-15	2020-06-18	2020-04-19	63	83	-12	48	1	1	0	1	1	1	0	1
Lunenburg, Virginia, US	51111	Virginia	2020-06-07	2020-03-30	2020-05-29	0	1	13.9389963922598	12.8847865810804	42	21.4285714285714	111.650091038859	29.91545676	Sunday	12196	69	9	2020-04-04	2020-03-15	2020-06-18	2020-04-19	64	84	-11	49	1	1	0	1	1	1	0	1
Lunenburg, Virginia, US	51111	Virginia	2020-06-08	2020-03-30	2020-05-29	0	1	13.9389963922598	13.3533242749379	14	20.1428571428571	111.650091038859	29.91545676	Monday	12196	70	10	2020-04-04	2020-03-15	2020-06-18	2020-04-19	65	85	-10	50	1	1	0	1	1	1	0	1
Lunenburg, Virginia, US	51111	Virginia	2020-06-09	2020-03-30	2020-05-29	0	1	14.7589373565103	13.704727545331	22	20.8571428571429	111.650091038859	29.91545676	Tuesday	12196	71	11	2020-04-04	2020-03-15	2020-06-18	2020-04-19	66	86	-9	51	1	1	0	1	1	1	0	1
Lunenburg, Virginia, US	51111	Virginia	2020-06-10	2020-03-30	2020-05-29	0	1	14.7589373565103	14.0561308157241	20	21.5714285714286	111.650091038859	29.91545676	Wednesday	12196	72	12	2020-04-04	2020-03-15	2020-06-18	2020-04-19	67	87	-8	52	1	1	0	1	1	1	0	1
Lunenburg, Virginia, US	51111	Virginia	2020-06-11	2020-03-30	2020-05-29	0	1	14.7589373565103	14.2903996626529	19	22.5714285714286	111.650091038859	29.91545676	Thursday	12196	73	13	2020-04-04	2020-03-15	2020-06-18	2020-04-19	68	88	-7	53	1	1	0	1	1	1	0	1
Lunenburg, Virginia, US	51111	Virginia	2020-06-12	2020-03-30	2020-05-29	0	1	15.5788783207609	14.5246685095816	13	21.8571428571429	111.650091038859	29.91545676	Friday	12196	74	14	2020-04-04	2020-03-15	2020-06-18	2020-04-19	69	89	-6	54	1	1	0	1	1	1	0	1
Lunenburg, Virginia, US	51111	Virginia	2020-06-13	2020-03-30	2020-05-29	0	1	16.3988192850115	14.8760717799747	20	21.4285714285714	111.650091038859	29.91545676	Saturday	12196	75	15	2020-04-04	2020-03-15	2020-06-18	2020-04-19	70	90	-5	55	1	1	0	1	1	1	0	1
Lunenburg, Virginia, US	51111	Virginia	2020-06-14	2020-03-30	2020-05-29	0	1	17.2187602492621	15.3446094738322	36	20.5714285714286	111.650091038859	29.91545676	Sunday	12196	76	16	2020-04-04	2020-03-15	2020-06-18	2020-04-19	71	91	-4	56	1	1	0	1	1	1	0	1
Lunenburg, Virginia, US	51111	Virginia	2020-06-15	2020-03-30	2020-05-29	0	1	17.2187602492621	15.8131471676896	35	23.5714285714286	111.650091038859	29.91545676	Monday	12196	77	17	2020-04-04	2020-03-15	2020-06-18	2020-04-19	72	92	-3	57	1	1	0	1	1	1	0	1
Lunenburg, Virginia, US	51111	Virginia	2020-06-16	2020-03-30	2020-05-29	0	1	17.2187602492621	16.1645504380827	35	25.4285714285714	111.650091038859	29.91545676	Tuesday	12196	78	18	2020-04-04	2020-03-15	2020-06-18	2020-04-19	73	93	-2	58	1	1	0	1	1	1	0	1
Lunenburg, Virginia, US	51111	Virginia	2020-06-17	2020-03-30	2020-05-29	0	1	17.2187602492621	16.5159537084758	37	27.8571428571429	111.650091038859	29.91545676	Wednesday	12196	79	19	2020-04-04	2020-03-15	2020-06-18	2020-04-19	74	94	-1	59	1	1	0	1	1	1	0	1
Lunenburg, Virginia, US	51111	Virginia	2020-06-18	2020-03-30	2020-05-29	0	1	17.2187602492621	16.867356978869	34	30	111.650091038859	29.91545676	Thursday	12196	80	20	2020-04-04	2020-03-15	2020-06-18	2020-04-19	75	95	0	60	1	1	0	1	0	1	0	1
Lunenburg, Virginia, US	51111	Virginia	2020-06-19	2020-03-30	2020-05-29	0	1	17.2187602492621	17.1016258257977	25	31.7142857142857	111.650091038859	29.91545676	Friday	12196	81	21	2020-04-04	2020-03-15	2020-06-18	2020-04-19	76	96	1	61	1	1	1	1	0	1	0	1
Lunenburg, Virginia, US	51111	Virginia	2020-06-20	2020-03-30	2020-05-29	0	1	17.2187602492621	17.2187602492621	26	32.5714285714286	111.650091038859	29.91545676	Saturday	12196	82	22	2020-04-04	2020-03-15	2020-06-18	2020-04-19	77	97	2	62	1	1	1	1	0	1	0	1
Lunenburg, Virginia, US	51111	Virginia	2020-06-21	2020-03-30	2020-05-29	0	1	18.0387012135126	17.3358946727264	30	31.7142857142857	111.650091038859	29.91545676	Sunday	12196	83	23	2020-04-04	2020-03-15	2020-06-18	2020-04-19	78	98	3	63	1	1	1	1	0	1	0	1
Lunenburg, Virginia, US	51111	Virginia	2020-06-22	2020-03-30	2020-05-29	0	1	22.9583469990161	18.155835636977	23	30	111.650091038859	29.91545676	Monday	12196	84	24	2020-04-04	2020-03-15	2020-06-18	2020-04-19	79	99	4	64	1	1	1	1	0	1	0	1
Lunenburg, Virginia, US	51111	Virginia	2020-06-23	2020-03-30	2020-05-29	0	1	22.9583469990161	18.9757766012276	19	27.7142857142857	111.650091038859	29.91545676	Tuesday	12196	85	25	2020-04-04	2020-03-15	2020-06-18	2020-04-19	80	100	5	65	1	1	1	1	0	1	0	1
Lunenburg, Virginia, US	51111	Virginia	2020-06-24	2020-03-30	2020-05-29	0	1	24.5982289275172	20.0299864124069	23	25.7142857142857	111.650091038859	29.91545676	Wednesday	12196	86	26	2020-04-04	2020-03-15	2020-06-18	2020-04-19	81	101	6	66	1	1	1	1	0	1	0	1
Lunenburg, Virginia, US	51111	Virginia	2020-06-25	2020-03-30	2020-05-29	0	1	24.5982289275172	21.0841962235862	22	24	111.650091038859	29.91545676	Thursday	12196	87	27	2020-04-04	2020-03-15	2020-06-18	2020-04-19	82	102	7	67	1	1	1	1	0	1	0	1
Lunenburg, Virginia, US	51111	Virginia	2020-06-26	2020-03-30	2020-05-29	0	1	23.7782879632666	22.0212716113011	16	22.7142857142857	111.650091038859	29.91545676	Friday	12196	88	28	2020-04-04	2020-03-15	2020-06-18	2020-04-19	83	103	8	68	1	1	1	1	0	1	0	1
Lunenburg, Virginia, US	51111	Virginia	2020-06-27	2020-03-30	2020-05-29	0	1	24.5982289275172	23.0754814224804	28	23	111.650091038859	29.91545676	Saturday	12196	89	29	2020-04-04	2020-03-15	2020-06-18	2020-04-19	84	104	9	69	1	1	1	1	0	1	0	1
Lunenburg, Virginia, US	51111	Virginia	2020-06-28	2020-03-30	2020-05-29	0	1	24.5982289275172	24.0125568101954	34	23.5714285714286	111.650091038859	29.91545676	Sunday	12196	90	30	2020-04-04	2020-03-15	2020-06-18	2020-04-19	85	105	10	70	1	1	1	1	0	1	0	1
Lunenburg, Virginia, US	51111	Virginia	2020-06-29	2020-03-30	2020-05-29	0	1	25.4181698917678	24.3639600805885	43	26.4285714285714	111.650091038859	29.91545676	Monday	12196	91	31	2020-04-04	2020-03-15	2020-06-18	2020-04-19	86	106	11	71	1	1	1	1	0	1	0	1
Lunenburg, Virginia, US	51111	Virginia	2020-06-30	2020-03-30	2020-05-29	0	1	25.4181698917678	24.7153633509816	24	27.1428571428571	111.650091038859	29.91545676	Tuesday	12196	92	32	2020-04-04	2020-03-15	2020-06-18	2020-04-19	87	107	12	72	1	1	1	1	0	1	0	1
Lunenburg, Virginia, US	51111	Virginia	2020-07-01	2020-03-30	2020-05-29	0	1	27.8779927845195	25.1839010448391	19	26.5714285714286	111.650091038859	29.91545676	Wednesday	12196	93	33	2020-04-04	2020-03-15	2020-06-18	2020-04-19	88	108	13	73	1	1	1	1	0	1	0	1
Lunenburg, Virginia, US	51111	Virginia	2020-07-02	2020-03-30	2020-05-29	0	1	29.5178747130207	25.8867075856253	19	26.1428571428571	111.650091038859	29.91545676	Thursday	12196	94	34	2020-04-04	2020-03-15	2020-06-18	2020-04-19	89	109	14	74	1	1	1	1	0	1	0	1
Lunenburg, Virginia, US	51111	Virginia	2020-07-03	2020-03-30	2020-05-29	0	1	30.3378156772712	26.8237829733402	21	26.8571428571429	111.650091038859	29.91545676	Friday	12196	95	35	2020-04-04	2020-03-15	2020-06-18	2020-04-19	90	110	15	75	1	1	1	1	0	1	0	1
Lunenburg, Virginia, US	51111	Virginia	2020-07-04	2020-03-30	2020-05-29	0	1	30.3378156772712	27.6437239375908	33	27.5714285714286	111.650091038859	29.91545676	Saturday	12196	96	36	2020-04-04	2020-03-15	2020-06-18	2020-04-19	91	111	16	76	1	1	1	1	0	1	0	1
Lunenburg, Virginia, US	51111	Virginia	2020-07-05	2020-03-30	2020-05-29	0	1	30.3378156772712	28.4636649018414	40	28.4285714285714	111.650091038859	29.91545676	Sunday	12196	97	37	2020-04-04	2020-03-15	2020-06-18	2020-04-19	92	112	17	77	1	1	1	1	0	1	0	1
Luzerne, Pennsylvania, US	42079	Pennsylvania	2020-03-01	2020-04-01	2020-06-05	1	0	0	24.832497774446	38	27.7142857142857	98.7929110279533	360.447347	Sunday	317417	-31	-96	2020-04-06	2020-03-17	2020-06-25	2020-04-26	-36	-16	-116	-56	0	0	0	0	1	0	1	0
Luzerne, Pennsylvania, US	42079	Pennsylvania	2020-03-02	2020-04-01	2020-06-05	1	0	0	21.2013306470506	16	26.5714285714286	98.7929110279533	360.447347	Monday	317417	-30	-95	2020-04-06	2020-03-17	2020-06-25	2020-04-26	-35	-15	-115	-55	0	0	0	0	1	0	1	0
Luzerne, Pennsylvania, US	42079	Pennsylvania	2020-03-03	2020-04-01	2020-06-05	1	0	0	17.2187602492621	14	25.8571428571429	98.7929110279533	360.447347	Tuesday	317417	-29	-94	2020-04-06	2020-03-17	2020-06-25	2020-04-26	-34	-14	-114	-54	0	0	0	0	1	0	1	0
Luzerne, Pennsylvania, US	42079	Pennsylvania	2020-03-04	2020-04-01	2020-06-05	1	0	0	13.0019210045448	14	25.1428571428571	98.7929110279533	360.447347	Wednesday	317417	-28	-93	2020-04-06	2020-03-17	2020-06-25	2020-04-26	-33	-13	-113	-53	0	0	0	0	1	0	1	0
Luzerne, Pennsylvania, US	42079	Pennsylvania	2020-03-05	2020-04-01	2020-06-05	1	0	0	8.66794733636321	14	24.1428571428571	98.7929110279533	360.447347	Thursday	317417	-27	-92	2020-04-06	2020-03-17	2020-06-25	2020-04-26	-32	-12	-112	-52	0	0	0	0	1	0	1	0
Luzerne, Pennsylvania, US	42079	Pennsylvania	2020-03-06	2020-04-01	2020-06-05	1	0	0	4.33397366818161	15	21.5714285714286	98.7929110279533	360.447347	Friday	317417	-26	-91	2020-04-06	2020-03-17	2020-06-25	2020-04-26	-31	-11	-111	-51	0	0	0	0	1	0	1	0
Luzerne, Pennsylvania, US	42079	Pennsylvania	2020-03-07	2020-04-01	2020-06-05	1	0	0	0	25	19.4285714285714	98.7929110279533	360.447347	Saturday	317417	-25	-90	2020-04-06	2020-03-17	2020-06-25	2020-04-26	-30	-10	-110	-50	0	0	0	0	1	0	1	0
Luzerne, Pennsylvania, US	42079	Pennsylvania	2020-03-08	2020-04-01	2020-06-05	1	0	0	0	37	19.2857142857143	98.7929110279533	360.447347	Sunday	317417	-24	-89	2020-04-06	2020-03-17	2020-06-25	2020-04-26	-29	-9	-109	-49	0	0	0	0	1	0	1	0
Luzerne, Pennsylvania, US	42079	Pennsylvania	2020-03-09	2020-04-01	2020-06-05	1	0	0	0	16	19.2857142857143	98.7929110279533	360.447347	Monday	317417	-23	-88	2020-04-06	2020-03-17	2020-06-25	2020-04-26	-28	-8	-108	-48	0	0	0	0	1	0	1	0
Luzerne, Pennsylvania, US	42079	Pennsylvania	2020-03-10	2020-04-01	2020-06-05	1	0	0	0	15	19.4285714285714	98.7929110279533	360.447347	Tuesday	317417	-22	-87	2020-04-06	2020-03-17	2020-06-25	2020-04-26	-27	-7	-107	-47	0	0	0	0	1	0	1	0
Luzerne, Pennsylvania, US	42079	Pennsylvania	2020-03-11	2020-04-01	2020-06-05	1	0	0	0	14	19.4285714285714	98.7929110279533	360.447347	Wednesday	317417	-21	-86	2020-04-06	2020-03-17	2020-06-25	2020-04-26	-26	-6	-106	-46	0	0	0	0	1	0	1	0
Luzerne, Pennsylvania, US	42079	Pennsylvania	2020-03-12	2020-04-01	2020-06-05	1	0	0	0	15	19.5714285714286	98.7929110279533	360.447347	Thursday	317417	-20	-85	2020-04-06	2020-03-17	2020-06-25	2020-04-26	-25	-5	-105	-45	0	0	0	0	1	0	1	0
Luzerne, Pennsylvania, US	42079	Pennsylvania	2020-03-13	2020-04-01	2020-06-05	1	0	0	0	14	19.4285714285714	98.7929110279533	360.447347	Friday	317417	-19	-84	2020-04-06	2020-03-17	2020-06-25	2020-04-26	-24	-4	-104	-44	0	0	0	0	1	0	1	0
Luzerne, Pennsylvania, US	42079	Pennsylvania	2020-03-14	2020-04-01	2020-06-05	1	0	0	0	29	20	98.7929110279533	360.447347	Saturday	317417	-18	-83	2020-04-06	2020-03-17	2020-06-25	2020-04-26	-23	-3	-103	-43	0	0	0	0	1	0	1	0
Luzerne, Pennsylvania, US	42079	Pennsylvania	2020-03-15	2020-04-01	2020-06-05	1	0	0	0	47	21.4285714285714	98.7929110279533	360.447347	Sunday	317417	-17	-82	2020-04-06	2020-03-17	2020-06-25	2020-04-26	-22	-2	-102	-42	0	0	0	0	1	0	1	0
Luzerne, Pennsylvania, US	42079	Pennsylvania	2020-03-16	2020-04-01	2020-06-05	1	0	0.031504298761566	0.00450061410879514	23	22.4285714285714	98.7929110279533	360.447347	Monday	317417	-16	-81	2020-04-06	2020-03-17	2020-06-25	2020-04-26	-21	-1	-101	-41	0	0	0	0	1	0	1	0
Luzerne, Pennsylvania, US	42079	Pennsylvania	2020-03-17	2020-04-01	2020-06-05	1	0	0.031504298761566	0.00900122821759029	35	25.2857142857143	98.7929110279533	360.447347	Tuesday	317417	-15	-80	2020-04-06	2020-03-17	2020-06-25	2020-04-26	-20	0	-100	-40	0	0	0	0	1	0	1	0
Luzerne, Pennsylvania, US	42079	Pennsylvania	2020-03-18	2020-04-01	2020-06-05	1	0	0.031504298761566	0.0135018423263854	33	28	98.7929110279533	360.447347	Wednesday	317417	-14	-79	2020-04-06	2020-03-17	2020-06-25	2020-04-26	-19	1	-99	-39	0	1	0	0	1	0	1	1
Luzerne, Pennsylvania, US	42079	Pennsylvania	2020-03-19	2020-04-01	2020-06-05	1	0	0.031504298761566	0.0180024564351806	39	31.4285714285714	98.7929110279533	360.447347	Thursday	317417	-13	-78	2020-04-06	2020-03-17	2020-06-25	2020-04-26	-18	2	-98	-38	0	1	0	0	1	0	1	1
Luzerne, Pennsylvania, US	42079	Pennsylvania	2020-03-20	2020-04-01	2020-06-05	1	0	0.063008597523132	0.0270036846527709	36	34.5714285714286	98.7929110279533	360.447347	Friday	317417	-12	-77	2020-04-06	2020-03-17	2020-06-25	2020-04-26	-17	3	-97	-37	0	1	0	0	1	0	1	1
Luzerne, Pennsylvania, US	42079	Pennsylvania	2020-03-21	2020-04-01	2020-06-05	1	0	0.189025792569396	0.0540073693055417	59	38.8571428571429	98.7929110279533	360.447347	Saturday	317417	-11	-76	2020-04-06	2020-03-17	2020-06-25	2020-04-26	-16	4	-96	-36	0	1	0	0	1	0	1	1
Luzerne, Pennsylvania, US	42079	Pennsylvania	2020-03-22	2020-04-01	2020-06-05	1	0	0.220530091330962	0.0855116680671077	68	41.8571428571429	98.7929110279533	360.447347	Sunday	317417	-10	-75	2020-04-06	2020-03-17	2020-06-25	2020-04-26	-15	5	-95	-35	0	1	0	0	1	0	1	1
Luzerne, Pennsylvania, US	42079	Pennsylvania	2020-03-23	2020-04-01	2020-06-05	1	0	0.31504298761566	0.126017195046264	60	47.1428571428571	98.7929110279533	360.447347	Monday	317417	-9	-74	2020-04-06	2020-03-17	2020-06-25	2020-04-26	-14	6	-94	-34	0	1	0	0	1	0	1	1
Luzerne, Pennsylvania, US	42079	Pennsylvania	2020-03-24	2020-04-01	2020-06-05	1	0	0.661590273992886	0.216029477222167	53	49.7142857142857	98.7929110279533	360.447347	Tuesday	317417	-8	-73	2020-04-06	2020-03-17	2020-06-25	2020-04-26	-13	7	-93	-33	0	1	0	0	1	0	1	1
Luzerne, Pennsylvania, US	42079	Pennsylvania	2020-03-25	2020-04-01	2020-06-05	1	0	0.850616066562282	0.333045444050841	54	52.7142857142857	98.7929110279533	360.447347	Wednesday	317417	-7	-72	2020-04-06	2020-03-17	2020-06-25	2020-04-26	-12	8	-92	-32	0	1	0	0	1	0	1	1
Luzerne, Pennsylvania, US	42079	Pennsylvania	2020-03-26	2020-04-01	2020-06-05	1	0	1.13415475541638	0.490566937858671	50	54.2857142857143	98.7929110279533	360.447347	Thursday	317417	-6	-71	2020-04-06	2020-03-17	2020-06-25	2020-04-26	-11	9	-91	-31	0	1	0	0	1	0	1	1
Luzerne, Pennsylvania, US	42079	Pennsylvania	2020-03-27	2020-04-01	2020-06-05	1	0	1.73273643188613	0.729099485624814	47	55.8571428571429	98.7929110279533	360.447347	Friday	317417	-5	-70	2020-04-06	2020-03-17	2020-06-25	2020-04-26	-10	10	-90	-30	0	1	0	0	1	0	1	1
Luzerne, Pennsylvania, US	42079	Pennsylvania	2020-03-28	2020-04-01	2020-06-05	1	0	2.04777941950179	0.994635718043727	72	57.7142857142857	98.7929110279533	360.447347	Saturday	317417	-4	-69	2020-04-06	2020-03-17	2020-06-25	2020-04-26	-9	11	-89	-29	0	1	0	0	1	0	1	1
Luzerne, Pennsylvania, US	42079	Pennsylvania	2020-03-29	2020-04-01	2020-06-05	1	0	2.96140408358721	1.3861891455089	76	58.8571428571429	98.7929110279533	360.447347	Sunday	317417	-3	-68	2020-04-06	2020-03-17	2020-06-25	2020-04-26	-8	12	-88	-28	0	1	0	0	1	0	1	1
Luzerne, Pennsylvania, US	42079	Pennsylvania	2020-03-30	2020-04-01	2020-06-05	1	0	4.7256448142349	2.01627512074023	55	58.1428571428571	98.7929110279533	360.447347	Monday	317417	-2	-67	2020-04-06	2020-03-17	2020-06-25	2020-04-26	-7	13	-87	-27	0	1	0	0	1	0	1	1
Luzerne, Pennsylvania, US	42079	Pennsylvania	2020-03-31	2020-04-01	2020-06-05	1	0	6.678911337452	2.8758924155201	57	58.7142857142857	98.7929110279533	360.447347	Tuesday	317417	-1	-66	2020-04-06	2020-03-17	2020-06-25	2020-04-26	-6	14	-86	-26	0	1	0	0	1	0	1	1
Luzerne, Pennsylvania, US	42079	Pennsylvania	2020-04-01	2020-04-01	2020-06-05	1	0	8.88421225076162	4.02354901326286	54	58.7142857142857	98.7929110279533	360.447347	Wednesday	317417	0	-65	2020-04-06	2020-03-17	2020-06-25	2020-04-26	-5	15	-85	-25	0	1	0	0	1	0	1	1
Luzerne, Pennsylvania, US	42079	Pennsylvania	2020-04-02	2020-04-01	2020-06-05	1	1	12.0976507244413	5.58976272312357	55	59.4285714285714	98.7929110279533	360.447347	Thursday	317417	1	-64	2020-04-06	2020-03-17	2020-06-25	2020-04-26	-4	16	-84	-24	0	1	0	0	1	0	1	1
Luzerne, Pennsylvania, US	42079	Pennsylvania	2020-04-03	2020-04-01	2020-06-05	1	1	15.248080600598	7.52052617579669	51	60	98.7929110279533	360.447347	Friday	317417	2	-63	2020-04-06	2020-03-17	2020-06-25	2020-04-26	-3	17	-83	-23	0	1	0	0	1	0	1	1
Luzerne, Pennsylvania, US	42079	Pennsylvania	2020-04-04	2020-04-01	2020-06-05	1	1	20.4147855974948	10.1443842012243	64	58.8571428571429	98.7929110279533	360.447347	Saturday	317417	3	-62	2020-04-06	2020-03-17	2020-06-25	2020-04-26	-2	18	-82	-22	0	1	0	0	1	0	1	1
Luzerne, Pennsylvania, US	42079	Pennsylvania	2020-04-05	2020-04-01	2020-06-05	1	1	23.3446853823204	13.0562815296147	72	58.2857142857143	98.7929110279533	360.447347	Sunday	317417	4	-61	2020-04-06	2020-03-17	2020-06-25	2020-04-26	-1	19	-81	-21	0	1	0	0	1	0	1	1
Luzerne, Pennsylvania, US	42079	Pennsylvania	2020-04-06	2020-04-01	2020-06-05	1	1	26.7471496485695	16.2022107916625	54	58.1428571428571	98.7929110279533	360.447347	Monday	317417	5	-60	2020-04-06	2020-03-17	2020-06-25	2020-04-26	0	20	-80	-20	0	1	0	0	1	0	1	1
Luzerne, Pennsylvania, US	42079	Pennsylvania	2020-04-07	2020-04-01	2020-06-05	1	1	30.9372213838578	19.6676836554348	52	57.4285714285714	98.7929110279533	360.447347	Tuesday	317417	6	-59	2020-04-06	2020-03-17	2020-06-25	2020-04-26	1	21	-79	-19	1	1	0	0	1	1	1	1
Luzerne, Pennsylvania, US	42079	Pennsylvania	2020-04-08	2020-04-01	2020-06-05	1	1	35.7258747956159	23.5022068761282	49	56.7142857142857	98.7929110279533	360.447347	Wednesday	317417	7	-58	2020-04-06	2020-03-17	2020-06-25	2020-04-26	2	22	-78	-18	1	1	0	0	1	1	1	1
Luzerne, Pennsylvania, US	42079	Pennsylvania	2020-04-09	2020-04-01	2020-06-05	1	1	39.0968347631034	27.3592331673657	55	56.7142857142857	98.7929110279533	360.447347	Thursday	317417	8	-57	2020-04-06	2020-03-17	2020-06-25	2020-04-26	3	23	-77	-17	1	1	0	0	1	1	1	1
Luzerne, Pennsylvania, US	42079	Pennsylvania	2020-04-10	2020-04-01	2020-06-05	1	1	41.743195859075	31.1442496328624	56	57.4285714285714	98.7929110279533	360.447347	Friday	317417	9	-56	2020-04-06	2020-03-17	2020-06-25	2020-04-26	4	24	-76	-16	1	1	0	0	1	1	1	1
Luzerne, Pennsylvania, US	42079	Pennsylvania	2020-04-11	2020-04-01	2020-06-05	1	1	43.2238979008686	34.4026942476301	62	57.1428571428571	98.7929110279533	360.447347	Saturday	317417	10	-55	2020-04-06	2020-03-17	2020-06-25	2020-04-26	5	25	-75	-15	1	1	0	0	1	1	1	1
Luzerne, Pennsylvania, US	42079	Pennsylvania	2020-04-12	2020-04-01	2020-06-05	1	1	44.4525655525696	37.4181057005228	76	57.7142857142857	98.7929110279533	360.447347	Sunday	317417	11	-54	2020-04-06	2020-03-17	2020-06-25	2020-04-26	6	26	-74	-14	1	1	0	0	1	1	1	1
Luzerne, Pennsylvania, US	42079	Pennsylvania	2020-04-13	2020-04-01	2020-06-05	1	1	45.5552160092245	40.1049723234735	61	58.7142857142857	98.7929110279533	360.447347	Monday	317417	12	-53	2020-04-06	2020-03-17	2020-06-25	2020-04-26	7	27	-73	-13	1	1	0	0	1	1	1	1
Luzerne, Pennsylvania, US	42079	Pennsylvania	2020-04-14	2020-04-01	2020-06-05	1	1	47.981047013865	42.5398045563317	49	58.2857142857143	98.7929110279533	360.447347	Tuesday	317417	13	-52	2020-04-06	2020-03-17	2020-06-25	2020-04-26	8	28	-72	-12	1	1	0	0	1	1	1	1
Luzerne, Pennsylvania, US	42079	Pennsylvania	2020-04-15	2020-04-01	2020-06-05	1	1	49.3672361593739	44.48857046544	47	58	98.7929110279533	360.447347	Wednesday	317417	14	-51	2020-04-06	2020-03-17	2020-06-25	2020-04-26	9	29	-71	-11	1	1	0	0	1	1	1	1
Luzerne, Pennsylvania, US	42079	Pennsylvania	2020-04-16	2020-04-01	2020-06-05	1	1	50.7534253048829	46.1537976856942	51	57.4285714285714	98.7929110279533	360.447347	Thursday	317417	15	-50	2020-04-06	2020-03-17	2020-06-25	2020-04-26	10	30	-70	-10	1	1	0	0	1	1	1	1
Luzerne, Pennsylvania, US	42079	Pennsylvania	2020-04-17	2020-04-01	2020-06-05	1	1	52.5491703342921	47.697508325011	47	56.1428571428571	98.7929110279533	360.447347	Friday	317417	16	-49	2020-04-06	2020-03-17	2020-06-25	2020-04-26	11	31	-69	-9	1	1	0	0	1	1	1	1
Luzerne, Pennsylvania, US	42079	Pennsylvania	2020-04-18	2020-04-01	2020-06-05	1	1	53.935359479801	49.2277171220013	62	56.1428571428571	98.7929110279533	360.447347	Saturday	317417	17	-48	2020-04-06	2020-03-17	2020-06-25	2020-04-26	12	32	-68	-8	1	1	0	0	1	1	1	1
Luzerne, Pennsylvania, US	42079	Pennsylvania	2020-04-19	2020-04-01	2020-06-05	1	1	54.8489841438864	50.7129197779037	66	54.7142857142857	98.7929110279533	360.447347	Sunday	317417	18	-47	2020-04-06	2020-03-17	2020-06-25	2020-04-26	13	33	-67	-7	1	1	0	0	1	1	1	1
Luzerne, Pennsylvania, US	42079	Pennsylvania	2020-04-20	2020-04-01	2020-06-05	1	1	55.6680959116872	52.1576169068269	51	53.2857142857143	98.7929110279533	360.447347	Monday	317417	19	-46	2020-04-06	2020-03-17	2020-06-25	2020-04-26	14	34	-66	-6	1	1	0	0	1	1	1	1
Luzerne, Pennsylvania, US	42079	Pennsylvania	2020-04-21	2020-04-01	2020-06-05	1	1	56.7077377708188	53.4042870149632	50	53.4285714285714	98.7929110279533	360.447347	Tuesday	317417	20	-45	2020-04-06	2020-03-17	2020-06-25	2020-04-26	15	35	-65	-5	1	1	0	0	1	1	1	1
Luzerne, Pennsylvania, US	42079	Pennsylvania	2020-04-22	2020-04-01	2020-06-05	1	1	58.219944111374	54.6689595795346	46	53.2857142857143	98.7929110279533	360.447347	Wednesday	317417	21	-44	2020-04-06	2020-03-17	2020-06-25	2020-04-26	16	36	-64	-4	1	1	0	0	1	1	1	1
Luzerne, Pennsylvania, US	42079	Pennsylvania	2020-04-23	2020-04-01	2020-06-05	1	1	59.2280816717441	55.8796247748005	45	52.4285714285714	98.7929110279533	360.447347	Thursday	317417	22	-43	2020-04-06	2020-03-17	2020-06-25	2020-04-26	17	37	-63	-3	1	1	0	0	1	1	1	1
Luzerne, Pennsylvania, US	42079	Pennsylvania	2020-04-24	2020-04-01	2020-06-05	1	1	60.5197579209683	57.0182801443257	46	52.2857142857143	98.7929110279533	360.447347	Friday	317417	23	-42	2020-04-06	2020-03-17	2020-06-25	2020-04-26	18	38	-62	-2	1	1	0	0	1	1	1	1
Luzerne, Pennsylvania, US	42079	Pennsylvania	2020-04-25	2020-04-01	2020-06-05	1	1	61.8114341701925	58.1434336715245	51	50.7142857142857	98.7929110279533	360.447347	Saturday	317417	24	-41	2020-04-06	2020-03-17	2020-06-25	2020-04-26	19	39	-61	-1	1	1	0	0	1	1	1	1
Luzerne, Pennsylvania, US	42079	Pennsylvania	2020-04-26	2020-04-01	2020-06-05	1	1	63.2606319132246	59.3450976385728	73	51.7142857142857	98.7929110279533	360.447347	Sunday	317417	25	-40	2020-04-06	2020-03-17	2020-06-25	2020-04-26	20	40	-60	0	1	1	0	0	1	1	0	1
Luzerne, Pennsylvania, US	42079	Pennsylvania	2020-04-27	2020-04-01	2020-06-05	1	1	64.1112479797868	60.5512622197299	50	51.5714285714286	98.7929110279533	360.447347	Monday	317417	26	-39	2020-04-06	2020-03-17	2020-06-25	2020-04-26	21	41	-59	1	1	1	0	1	1	1	0	1
Luzerne, Pennsylvania, US	42079	Pennsylvania	2020-04-28	2020-04-01	2020-06-05	1	1	65.4659328265342	61.8024329419749	40	50.1428571428571	98.7929110279533	360.447347	Tuesday	317417	27	-38	2020-04-06	2020-03-17	2020-06-25	2020-04-26	22	42	-58	2	1	1	0	1	1	1	0	1
Luzerne, Pennsylvania, US	42079	Pennsylvania	2020-04-29	2020-04-01	2020-06-05	1	1	66.5055746856659	62.9860944525881	40	49.2857142857143	98.7929110279533	360.447347	Wednesday	317417	28	-37	2020-04-06	2020-03-17	2020-06-25	2020-04-26	23	43	-57	3	1	1	0	1	1	1	0	1
Luzerne, Pennsylvania, US	42079	Pennsylvania	2020-04-30	2020-04-01	2020-06-05	1	1	67.513712246036	64.1697559632012	48	49.7142857142857	98.7929110279533	360.447347	Thursday	317417	29	-36	2020-04-06	2020-03-17	2020-06-25	2020-04-26	24	44	-56	4	1	1	0	1	1	1	0	1
Luzerne, Pennsylvania, US	42079	Pennsylvania	2020-05-01	2020-04-01	2020-06-05	1	1	68.4588412088829	65.3039107186176	35	48.1428571428571	98.7929110279533	360.447347	Friday	317417	30	-35	2020-04-06	2020-03-17	2020-06-25	2020-04-26	25	45	-55	5	1	1	0	1	1	1	0	1
Luzerne, Pennsylvania, US	42079	Pennsylvania	2020-05-02	2020-04-01	2020-06-05	1	1	69.6560045618225	66.4245636317075	46	47.4285714285714	98.7929110279533	360.447347	Saturday	317417	31	-34	2020-04-06	2020-03-17	2020-06-25	2020-04-26	26	46	-54	6	1	1	0	1	1	1	0	1
Luzerne, Pennsylvania, US	42079	Pennsylvania	2020-05-03	2020-04-01	2020-06-05	1	1	70.5696292259079	67.468706104948	55	44.8571428571429	98.7929110279533	360.447347	Sunday	317417	32	-33	2020-04-06	2020-03-17	2020-06-25	2020-04-26	27	47	-53	7	1	1	0	1	1	1	0	1
Luzerne, Pennsylvania, US	42079	Pennsylvania	2020-05-04	2020-04-01	2020-06-05	1	1	71.0421937073314	68.4588412088829	40	43.4285714285714	98.7929110279533	360.447347	Monday	317417	33	-32	2020-04-06	2020-03-17	2020-06-25	2020-04-26	28	48	-52	8	1	1	0	1	1	1	0	1
Luzerne, Pennsylvania, US	42079	Pennsylvania	2020-05-05	2020-04-01	2020-06-05	1	1	71.8298011763705	69.3679652588596	37	43	98.7929110279533	360.447347	Tuesday	317417	34	-31	2020-04-06	2020-03-17	2020-06-25	2020-04-26	29	49	-51	9	1	1	0	1	1	1	0	1
Luzerne, Pennsylvania, US	42079	Pennsylvania	2020-05-06	2020-04-01	2020-06-05	1	1	72.6489129441712	70.2455850100746	43	43.4285714285714	98.7929110279533	360.447347	Wednesday	317417	35	-30	2020-04-06	2020-03-17	2020-06-25	2020-04-26	30	50	-50	10	1	1	0	1	1	1	0	1
Luzerne, Pennsylvania, US	42079	Pennsylvania	2020-05-07	2020-04-01	2020-06-05	1	1	73.4680247119719	71.0962010766369	39	42.1428571428571	98.7929110279533	360.447347	Thursday	317417	36	-29	2020-04-06	2020-03-17	2020-06-25	2020-04-26	31	51	-49	11	1	1	0	1	1	1	0	1
Luzerne, Pennsylvania, US	42079	Pennsylvania	2020-05-08	2020-04-01	2020-06-05	1	1	73.9405891933954	71.8793079315673	36	42.2857142857143	98.7929110279533	360.447347	Friday	317417	37	-28	2020-04-06	2020-03-17	2020-06-25	2020-04-26	32	52	-48	12	1	1	0	1	1	1	0	1
Luzerne, Pennsylvania, US	42079	Pennsylvania	2020-05-09	2020-04-01	2020-06-05	1	1	74.2241278822495	72.5318969773426	52	43.1428571428571	98.7929110279533	360.447347	Saturday	317417	38	-27	2020-04-06	2020-03-17	2020-06-25	2020-04-26	33	53	-47	13	1	1	0	1	1	1	0	1
Luzerne, Pennsylvania, US	42079	Pennsylvania	2020-05-10	2020-04-01	2020-06-05	1	1	76.1143858079435	73.3240050604905	53	42.8571428571429	98.7929110279533	360.447347	Sunday	317417	39	-26	2020-04-06	2020-03-17	2020-06-25	2020-04-26	34	54	-46	14	1	1	0	1	1	1	0	1
Luzerne, Pennsylvania, US	42079	Pennsylvania	2020-05-11	2020-04-01	2020-06-05	1	1	76.4294287955592	74.0936100730945	44	43.4285714285714	98.7929110279533	360.447347	Monday	317417	40	-25	2020-04-06	2020-03-17	2020-06-25	2020-04-26	35	55	-45	15	1	1	0	1	1	1	0	1
Luzerne, Pennsylvania, US	42079	Pennsylvania	2020-05-12	2020-04-01	2020-06-05	1	1	77.1540276670752	74.8542138574809	36	43.2857142857143	98.7929110279533	360.447347	Tuesday	317417	41	-24	2020-04-06	2020-03-17	2020-06-25	2020-04-26	36	56	-44	16	1	1	0	1	1	1	0	1
Luzerne, Pennsylvania, US	42079	Pennsylvania	2020-05-13	2020-04-01	2020-06-05	1	1	77.7211050447834	75.5788127289969	33	41.8571428571429	98.7929110279533	360.447347	Wednesday	317417	42	-23	2020-04-06	2020-03-17	2020-06-25	2020-04-26	37	57	-43	17	1	1	0	1	1	1	0	1
Luzerne, Pennsylvania, US	42079	Pennsylvania	2020-05-14	2020-04-01	2020-06-05	1	1	78.036148032399	76.2314017747722	33	41	98.7929110279533	360.447347	Thursday	317417	43	-22	2020-04-06	2020-03-17	2020-06-25	2020-04-26	38	58	-42	18	1	1	0	1	1	1	0	1
Luzerne, Pennsylvania, US	42079	Pennsylvania	2020-05-15	2020-04-01	2020-06-05	1	1	78.477208215061	76.8794902064387	29	40	98.7929110279533	360.447347	Friday	317417	44	-21	2020-04-06	2020-03-17	2020-06-25	2020-04-26	39	59	-41	19	1	1	0	1	1	1	0	1
Luzerne, Pennsylvania, US	42079	Pennsylvania	2020-05-16	2020-04-01	2020-06-05	1	1	79.1703027878154	77.5860866215195	40	38.2857142857143	98.7929110279533	360.447347	Saturday	317417	45	-20	2020-04-06	2020-03-17	2020-06-25	2020-04-26	40	60	-40	20	1	1	0	1	1	1	0	1
Luzerne, Pennsylvania, US	42079	Pennsylvania	2020-05-17	2020-04-01	2020-06-05	1	1	79.5798586717158	78.081154173487	54	38.4285714285714	98.7929110279533	360.447347	Sunday	317417	46	-19	2020-04-06	2020-03-17	2020-06-25	2020-04-26	41	61	-39	21	1	1	0	1	1	1	0	1
Luzerne, Pennsylvania, US	42079	Pennsylvania	2020-05-18	2020-04-01	2020-06-05	1	1	79.7688844642852	78.5582192690193	37	37.4285714285714	98.7929110279533	360.447347	Monday	317417	47	-18	2020-04-06	2020-03-17	2020-06-25	2020-04-26	42	62	-38	22	1	1	0	1	1	1	0	1
Luzerne, Pennsylvania, US	42079	Pennsylvania	2020-05-19	2020-04-01	2020-06-05	1	1	80.4619790370396	79.0307837504428	32	36.8571428571429	98.7929110279533	360.447347	Tuesday	317417	48	-17	2020-04-06	2020-03-17	2020-06-25	2020-04-26	43	63	-37	23	1	1	0	1	1	1	0	1
Luzerne, Pennsylvania, US	42079	Pennsylvania	2020-05-20	2020-04-01	2020-06-05	1	1	81.0290564147478	79.5033482318662	28	36.1428571428571	98.7929110279533	360.447347	Wednesday	317417	49	-16	2020-04-06	2020-03-17	2020-06-25	2020-04-26	44	64	-36	24	1	1	0	1	1	1	0	1
Luzerne, Pennsylvania, US	42079	Pennsylvania	2020-05-21	2020-04-01	2020-06-05	1	1	81.7221509875022	80.0299200825953	26	35.1428571428571	98.7929110279533	360.447347	Thursday	317417	50	-15	2020-04-06	2020-03-17	2020-06-25	2020-04-26	45	65	-35	25	1	1	0	1	1	1	0	1
Luzerne, Pennsylvania, US	42079	Pennsylvania	2020-05-22	2020-04-01	2020-06-05	1	1	82.541262755303	80.6104993026298	28	35	98.7929110279533	360.447347	Friday	317417	51	-14	2020-04-06	2020-03-17	2020-06-25	2020-04-26	46	66	-34	26	1	1	0	1	1	1	0	1
Luzerne, Pennsylvania, US	42079	Pennsylvania	2020-05-23	2020-04-01	2020-06-05	1	1	82.8878100416802	81.1415717674677	43	35.4285714285714	98.7929110279533	360.447347	Saturday	317417	52	-13	2020-04-06	2020-03-17	2020-06-25	2020-04-26	47	67	-33	27	1	1	0	1	1	1	0	1
Luzerne, Pennsylvania, US	42079	Pennsylvania	2020-05-24	2020-04-01	2020-06-05	1	1	83.3288702243421	81.6771448464143	46	34.2857142857143	98.7929110279533	360.447347	Sunday	317417	53	-12	2020-04-06	2020-03-17	2020-06-25	2020-04-26	48	68	-32	28	1	1	0	1	1	1	0	1
Luzerne, Pennsylvania, US	42079	Pennsylvania	2020-05-25	2020-04-01	2020-06-05	1	1	83.5178960169115	82.2127179253609	50	36.1428571428571	98.7929110279533	360.447347	Monday	317417	54	-11	2020-04-06	2020-03-17	2020-06-25	2020-04-26	49	69	-31	29	1	1	0	1	1	1	0	1
Luzerne, Pennsylvania, US	42079	Pennsylvania	2020-05-26	2020-04-01	2020-06-05	1	1	83.8644433032887	82.6987842491108	31	36	98.7929110279533	360.447347	Tuesday	317417	55	-10	2020-04-06	2020-03-17	2020-06-25	2020-04-26	50	70	-30	30	1	1	0	1	1	1	0	1
Luzerne, Pennsylvania, US	42079	Pennsylvania	2020-05-27	2020-04-01	2020-06-05	1	1	84.3370077847122	83.1713487305343	27	35.8571428571429	98.7929110279533	360.447347	Wednesday	317417	56	-9	2020-04-06	2020-03-17	2020-06-25	2020-04-26	51	71	-29	31	1	1	0	1	1	1	0	1
Luzerne, Pennsylvania, US	42079	Pennsylvania	2020-05-28	2020-04-01	2020-06-05	1	1	84.715059369851	83.5989070708698	29	36.2857142857143	98.7929110279533	360.447347	Thursday	317417	57	-8	2020-04-06	2020-03-17	2020-06-25	2020-04-26	52	72	-28	32	1	1	0	1	1	1	0	1
Luzerne, Pennsylvania, US	42079	Pennsylvania	2020-05-29	2020-04-01	2020-06-05	1	1	85.4081539426055	84.0084629547702	24	35.7142857142857	98.7929110279533	360.447347	Friday	317417	58	-7	2020-04-06	2020-03-17	2020-06-25	2020-04-26	53	73	-27	33	1	1	0	1	1	1	0	1
Luzerne, Pennsylvania, US	42079	Pennsylvania	2020-05-30	2020-04-01	2020-06-05	1	1	85.7547012289827	84.4180188386705	37	34.8571428571429	98.7929110279533	360.447347	Saturday	317417	59	-6	2020-04-06	2020-03-17	2020-06-25	2020-04-26	54	74	-26	34	1	1	0	1	1	1	0	1
Luzerne, Pennsylvania, US	42079	Pennsylvania	2020-05-31	2020-04-01	2020-06-05	1	1	86.1957614116446	84.8275747225709	47	35	98.7929110279533	360.447347	Sunday	317417	60	-5	2020-04-06	2020-03-17	2020-06-25	2020-04-26	55	75	-25	35	1	1	0	1	1	1	0	1
Luzerne, Pennsylvania, US	42079	Pennsylvania	2020-06-01	2020-04-01	2020-06-05	1	1	86.2902743079293	85.2236287641449	26	31.5714285714286	98.7929110279533	360.447347	Monday	317417	61	-4	2020-04-06	2020-03-17	2020-06-25	2020-04-26	56	76	-24	36	1	1	0	1	1	1	0	1
Luzerne, Pennsylvania, US	42079	Pennsylvania	2020-06-02	2020-04-01	2020-06-05	1	1	86.6368215943066	85.6196828057188	24	30.5714285714286	98.7929110279533	360.447347	Tuesday	317417	62	-3	2020-04-06	2020-03-17	2020-06-25	2020-04-26	57	77	-23	37	1	1	0	1	1	1	0	1
Luzerne, Pennsylvania, US	42079	Pennsylvania	2020-06-03	2020-04-01	2020-06-05	1	1	87.1408903744916	86.0202374614016	28	30.7142857142857	98.7929110279533	360.447347	Wednesday	317417	63	-2	2020-04-06	2020-03-17	2020-06-25	2020-04-26	58	78	-22	38	1	1	0	1	1	1	0	1
Luzerne, Pennsylvania, US	42079	Pennsylvania	2020-06-04	2020-04-01	2020-06-05	1	1	87.3614204658226	86.3982890465404	23	29.8571428571429	98.7929110279533	360.447347	Thursday	317417	64	-1	2020-04-06	2020-03-17	2020-06-25	2020-04-26	59	79	-21	39	1	1	0	1	1	1	0	1
Luzerne, Pennsylvania, US	42079	Pennsylvania	2020-06-05	2020-04-01	2020-06-05	0	1	87.6449591546767	86.7178326482649	19	29.1428571428571	98.7929110279533	360.447347	Friday	317417	65	0	2020-04-06	2020-03-17	2020-06-25	2020-04-26	60	80	-20	40	1	1	0	1	1	1	0	1
Luzerne, Pennsylvania, US	42079	Pennsylvania	2020-06-06	2020-04-01	2020-06-05	0	1	87.9284978435308	87.0283750217717	33	28.5714285714286	98.7929110279533	360.447347	Saturday	317417	66	1	2020-04-06	2020-03-17	2020-06-25	2020-04-26	61	81	-19	41	1	1	0	1	1	1	0	1
Luzerne, Pennsylvania, US	42079	Pennsylvania	2020-06-07	2020-04-01	2020-06-05	0	1	87.9915064410539	87.284910025973	43	28	98.7929110279533	360.447347	Sunday	317417	67	2	2020-04-06	2020-03-17	2020-06-25	2020-04-26	62	82	-18	42	1	1	0	1	1	1	0	1
Luzerne, Pennsylvania, US	42079	Pennsylvania	2020-06-08	2020-04-01	2020-06-05	0	1	87.9915064410539	87.527943187848	24	27.7142857142857	98.7929110279533	360.447347	Monday	317417	68	3	2020-04-06	2020-03-17	2020-06-25	2020-04-26	63	83	-17	43	1	1	0	1	1	1	0	1
Luzerne, Pennsylvania, US	42079	Pennsylvania	2020-06-09	2020-04-01	2020-06-05	0	1	88.1490279348617	87.7439726650701	23	27.5714285714286	98.7929110279533	360.447347	Tuesday	317417	69	4	2020-04-06	2020-03-17	2020-06-25	2020-04-26	64	84	-16	44	1	1	0	1	1	1	0	1
Luzerne, Pennsylvania, US	42079	Pennsylvania	2020-06-10	2020-04-01	2020-06-05	0	1	88.5270795200005	87.9419996858571	24	27	98.7929110279533	360.447347	Wednesday	317417	70	5	2020-04-06	2020-03-17	2020-06-25	2020-04-26	65	85	-15	45	1	1	0	1	1	1	0	1
Luzerne, Pennsylvania, US	42079	Pennsylvania	2020-06-11	2020-04-01	2020-06-05	0	1	88.6215924162852	88.1220242502089	22	26.8571428571429	98.7929110279533	360.447347	Thursday	317417	71	6	2020-04-06	2020-03-17	2020-06-25	2020-04-26	66	86	-14	46	1	1	0	1	1	1	0	1
Luzerne, Pennsylvania, US	42079	Pennsylvania	2020-06-12	2020-04-01	2020-06-05	0	1	88.9366354039009	88.3065494286695	19	26.8571428571429	98.7929110279533	360.447347	Friday	317417	72	7	2020-04-06	2020-03-17	2020-06-25	2020-04-26	67	87	-13	47	1	1	0	1	1	1	0	1
Luzerne, Pennsylvania, US	42079	Pennsylvania	2020-06-13	2020-04-01	2020-06-05	0	1	88.9681397026624	88.4550696942598	26	25.8571428571429	98.7929110279533	360.447347	Saturday	317417	73	8	2020-04-06	2020-03-17	2020-06-25	2020-04-26	68	88	-12	48	1	1	0	1	1	1	0	1
Luzerne, Pennsylvania, US	42079	Pennsylvania	2020-06-14	2020-04-01	2020-06-05	0	1	89.1571654952318	88.6215924162852	39	25.2857142857143	98.7929110279533	360.447347	Sunday	317417	74	9	2020-04-06	2020-03-17	2020-06-25	2020-04-26	69	89	-11	49	1	1	0	1	1	1	0	1
Luzerne, Pennsylvania, US	42079	Pennsylvania	2020-06-15	2020-04-01	2020-06-05	0	1	89.3146869890397	88.8106182088546	33	26.5714285714286	98.7929110279533	360.447347	Monday	317417	75	10	2020-04-06	2020-03-17	2020-06-25	2020-04-26	70	90	-10	50	1	1	0	1	1	1	0	1
Luzerne, Pennsylvania, US	42079	Pennsylvania	2020-06-16	2020-04-01	2020-06-05	0	1	89.4722084828475	88.999644001424	26	27	98.7929110279533	360.447347	Tuesday	317417	76	11	2020-04-06	2020-03-17	2020-06-25	2020-04-26	71	91	-9	51	1	1	0	1	1	1	0	1
Luzerne, Pennsylvania, US	42079	Pennsylvania	2020-06-17	2020-04-01	2020-06-05	0	1	89.503712781609	89.1391630387966	25	27.1428571428571	98.7929110279533	360.447347	Wednesday	317417	77	12	2020-04-06	2020-03-17	2020-06-25	2020-04-26	72	92	-8	52	1	1	0	1	1	1	0	1
Luzerne, Pennsylvania, US	42079	Pennsylvania	2020-06-18	2020-04-01	2020-06-05	0	1	89.6297299766553	89.2831826902781	29	28.1428571428571	98.7929110279533	360.447347	Thursday	317417	78	13	2020-04-06	2020-03-17	2020-06-25	2020-04-26	73	93	-7	53	1	1	0	1	1	1	0	1
Luzerne, Pennsylvania, US	42079	Pennsylvania	2020-06-19	2020-04-01	2020-06-05	0	1	89.7872514704631	89.4046992712156	24	28.8571428571429	98.7929110279533	360.447347	Friday	317417	79	14	2020-04-06	2020-03-17	2020-06-25	2020-04-26	74	94	-6	54	1	1	0	1	1	1	0	1
Luzerne, Pennsylvania, US	42079	Pennsylvania	2020-06-20	2020-04-01	2020-06-05	0	1	90.1337987568404	89.571221993241	29	29.2857142857143	98.7929110279533	360.447347	Saturday	317417	80	15	2020-04-06	2020-03-17	2020-06-25	2020-04-26	75	95	-5	55	1	1	0	1	1	1	0	1
Luzerne, Pennsylvania, US	42079	Pennsylvania	2020-06-21	2020-04-01	2020-06-05	0	1	90.2283116531251	89.72424287294	32	28.2857142857143	98.7929110279533	360.447347	Sunday	317417	81	16	2020-04-06	2020-03-17	2020-06-25	2020-04-26	76	96	-4	56	1	1	0	1	1	1	0	1
Luzerne, Pennsylvania, US	42079	Pennsylvania	2020-06-22	2020-04-01	2020-06-05	0	1	90.4173374456945	89.8817643667478	28	27.5714285714286	98.7929110279533	360.447347	Monday	317417	82	17	2020-04-06	2020-03-17	2020-06-25	2020-04-26	77	97	-3	57	1	1	0	1	1	1	0	1
Luzerne, Pennsylvania, US	42079	Pennsylvania	2020-06-23	2020-04-01	2020-06-05	0	1	90.5118503419792	90.0302846323381	25	27.4285714285714	98.7929110279533	360.447347	Tuesday	317417	83	18	2020-04-06	2020-03-17	2020-06-25	2020-04-26	78	98	-2	58	1	1	0	1	1	1	0	1
Luzerne, Pennsylvania, US	42079	Pennsylvania	2020-06-24	2020-04-01	2020-06-05	0	1	90.5433546407407	90.1788048979283	24	27.2857142857143	98.7929110279533	360.447347	Wednesday	317417	84	19	2020-04-06	2020-03-17	2020-06-25	2020-04-26	79	99	-1	59	1	1	0	1	1	1	0	1
Luzerne, Pennsylvania, US	42079	Pennsylvania	2020-06-25	2020-04-01	2020-06-05	0	1	90.8268933295948	90.3498282340625	28	27.1428571428571	98.7929110279533	360.447347	Thursday	317417	85	20	2020-04-06	2020-03-17	2020-06-25	2020-04-26	80	100	0	60	1	1	0	1	0	1	0	1
Luzerne, Pennsylvania, US	42079	Pennsylvania	2020-06-26	2020-04-01	2020-06-05	0	1	91.0789277196873	90.5343534125231	23	27	98.7929110279533	360.447347	Friday	317417	86	21	2020-04-06	2020-03-17	2020-06-25	2020-04-26	81	101	1	61	1	1	1	1	0	1	0	1
Luzerne, Pennsylvania, US	42079	Pennsylvania	2020-06-27	2020-04-01	2020-06-05	0	1	91.2994578110183	90.7008761345486	36	28	98.7929110279533	360.447347	Saturday	317417	87	22	2020-04-06	2020-03-17	2020-06-25	2020-04-26	82	102	2	62	1	1	1	1	0	1	0	1
Luzerne, Pennsylvania, US	42079	Pennsylvania	2020-06-28	2020-04-01	2020-06-05	0	1	91.4569793048261	90.8764000847916	40	29.1428571428571	98.7929110279533	360.447347	Sunday	317417	88	23	2020-04-06	2020-03-17	2020-06-25	2020-04-26	83	103	3	63	1	1	1	1	0	1	0	1
Luzerne, Pennsylvania, US	42079	Pennsylvania	2020-06-29	2020-04-01	2020-06-05	0	1	91.5514922011108	91.0384221927082	38	30.5714285714286	98.7929110279533	360.447347	Monday	317417	89	24	2020-04-06	2020-03-17	2020-06-25	2020-04-26	84	104	4	64	1	1	1	1	0	1	0	1
Luzerne, Pennsylvania, US	42079	Pennsylvania	2020-06-30	2020-04-01	2020-06-05	0	1	91.6775093961571	91.2049449147336	31	31.4285714285714	98.7929110279533	360.447347	Tuesday	317417	90	25	2020-04-06	2020-03-17	2020-06-25	2020-04-26	85	105	5	65	1	1	1	1	0	1	0	1
Luzerne, Pennsylvania, US	42079	Pennsylvania	2020-07-01	2020-04-01	2020-06-05	0	1	91.8350308899649	91.3894700931942	24	31.4285714285714	98.7929110279533	360.447347	Wednesday	317417	91	26	2020-04-06	2020-03-17	2020-06-25	2020-04-26	86	106	6	66	1	1	1	1	0	1	0	1
Luzerne, Pennsylvania, US	42079	Pennsylvania	2020-07-02	2020-04-01	2020-06-05	0	1	92.2130824751037	91.5874971139812	21	30.4285714285714	98.7929110279533	360.447347	Thursday	317417	92	27	2020-04-06	2020-03-17	2020-06-25	2020-04-26	87	107	7	67	1	1	1	1	0	1	0	1
Luzerne, Pennsylvania, US	42079	Pennsylvania	2020-07-03	2020-04-01	2020-06-05	0	1	92.5911340602425	91.8035265912034	27	31	98.7929110279533	360.447347	Friday	317417	93	28	2020-04-06	2020-03-17	2020-06-25	2020-04-26	88	108	8	68	1	1	1	1	0	1	0	1
Luzerne, Pennsylvania, US	42079	Pennsylvania	2020-07-04	2020-04-01	2020-06-05	0	1	92.9376813466198	92.0375585248607	37	31.1428571428571	98.7929110279533	360.447347	Saturday	317417	94	29	2020-04-06	2020-03-17	2020-06-25	2020-04-26	89	109	9	69	1	1	1	1	0	1	0	1
Luzerne, Pennsylvania, US	42079	Pennsylvania	2020-07-05	2020-04-01	2020-06-05	0	1	93.1267071391891	92.2760910726269	38	30.8571428571429	98.7929110279533	360.447347	Sunday	317417	95	30	2020-04-06	2020-03-17	2020-06-25	2020-04-26	90	110	10	70	1	1	1	1	0	1	0	1
Lycoming, Pennsylvania, US	42081	Pennsylvania	2020-03-01	2020-04-01	2020-06-05	1	0	0	79.1973064724682	41	31.2857142857143	94.4950600382881	94.50718508	Sunday	113299	-31	-96	2020-04-06	2020-03-17	2020-06-25	2020-04-26	-36	-16	-116	-56	0	0	0	0	1	0	1	0
Lycoming, Pennsylvania, US	42081	Pennsylvania	2020-03-02	2020-04-01	2020-06-05	1	0	0	66.1005194158743	21	29.8571428571429	94.4950600382881	94.50718508	Monday	113299	-30	-95	2020-04-06	2020-03-17	2020-06-25	2020-04-26	-35	-15	-115	-55	0	0	0	0	1	0	1	0
Lycoming, Pennsylvania, US	42081	Pennsylvania	2020-03-03	2020-04-01	2020-06-05	1	0	0	52.9812292887365	18	29	94.4950600382881	94.50718508	Tuesday	113299	-29	-94	2020-04-06	2020-03-17	2020-06-25	2020-04-26	-34	-14	-114	-54	0	0	0	0	1	0	1	0
Lycoming, Pennsylvania, US	42081	Pennsylvania	2020-03-04	2020-04-01	2020-06-05	1	0	0	39.8079317922931	19	28.7142857142857	94.4950600382881	94.50718508	Wednesday	113299	-28	-93	2020-04-06	2020-03-17	2020-06-25	2020-04-26	-33	-13	-113	-53	0	0	0	0	1	0	1	0
Lycoming, Pennsylvania, US	42081	Pennsylvania	2020-03-05	2020-04-01	2020-06-05	1	0	0	26.5806269265441	15	27	94.4950600382881	94.50718508	Thursday	113299	-27	-92	2020-04-06	2020-03-17	2020-06-25	2020-04-26	-32	-12	-112	-52	0	0	0	0	1	0	1	0
Lycoming, Pennsylvania, US	42081	Pennsylvania	2020-03-06	2020-04-01	2020-06-05	1	0	0	13.3038153055984	15	23.8571428571429	94.4950600382881	94.50718508	Friday	113299	-26	-91	2020-04-06	2020-03-17	2020-06-25	2020-04-26	-31	-11	-111	-51	0	0	0	0	1	0	1	0
Lycoming, Pennsylvania, US	42081	Pennsylvania	2020-03-07	2020-04-01	2020-06-05	1	0	0	0	23	21.7142857142857	94.4950600382881	94.50718508	Saturday	113299	-25	-90	2020-04-06	2020-03-17	2020-06-25	2020-04-26	-30	-10	-110	-50	0	0	0	0	1	0	1	0
Lycoming, Pennsylvania, US	42081	Pennsylvania	2020-03-08	2020-04-01	2020-06-05	1	0	0	0	36	21	94.4950600382881	94.50718508	Sunday	113299	-24	-89	2020-04-06	2020-03-17	2020-06-25	2020-04-26	-29	-9	-109	-49	0	0	0	0	1	0	1	0
Lycoming, Pennsylvania, US	42081	Pennsylvania	2020-03-09	2020-04-01	2020-06-05	1	0	0	0	18	20.5714285714286	94.4950600382881	94.50718508	Monday	113299	-23	-88	2020-04-06	2020-03-17	2020-06-25	2020-04-26	-28	-8	-108	-48	0	0	0	0	1	0	1	0
Lycoming, Pennsylvania, US	42081	Pennsylvania	2020-03-10	2020-04-01	2020-06-05	1	0	0	0	20	20.8571428571429	94.4950600382881	94.50718508	Tuesday	113299	-22	-87	2020-04-06	2020-03-17	2020-06-25	2020-04-26	-27	-7	-107	-47	0	0	0	0	1	0	1	0
Lycoming, Pennsylvania, US	42081	Pennsylvania	2020-03-11	2020-04-01	2020-06-05	1	0	0	0	15	20.2857142857143	94.4950600382881	94.50718508	Wednesday	113299	-21	-86	2020-04-06	2020-03-17	2020-06-25	2020-04-26	-26	-6	-106	-46	0	0	0	0	1	0	1	0
Lycoming, Pennsylvania, US	42081	Pennsylvania	2020-03-12	2020-04-01	2020-06-05	1	0	0	0	16	20.4285714285714	94.4950600382881	94.50718508	Thursday	113299	-20	-85	2020-04-06	2020-03-17	2020-06-25	2020-04-26	-25	-5	-105	-45	0	0	0	0	1	0	1	0
Lycoming, Pennsylvania, US	42081	Pennsylvania	2020-03-13	2020-04-01	2020-06-05	1	0	0	0	14	20.2857142857143	94.4950600382881	94.50718508	Friday	113299	-19	-84	2020-04-06	2020-03-17	2020-06-25	2020-04-26	-24	-4	-104	-44	0	0	0	0	1	0	1	0
Lycoming, Pennsylvania, US	42081	Pennsylvania	2020-03-14	2020-04-01	2020-06-05	1	0	0	0	30	21.2857142857143	94.4950600382881	94.50718508	Saturday	113299	-18	-83	2020-04-06	2020-03-17	2020-06-25	2020-04-26	-23	-3	-103	-43	0	0	0	0	1	0	1	0
Lycoming, Pennsylvania, US	42081	Pennsylvania	2020-03-15	2020-04-01	2020-06-05	1	0	0	0	47	22.8571428571429	94.4950600382881	94.50718508	Sunday	113299	-17	-82	2020-04-06	2020-03-17	2020-06-25	2020-04-26	-22	-2	-102	-42	0	0	0	0	1	0	1	0
Lycoming, Pennsylvania, US	42081	Pennsylvania	2020-03-16	2020-04-01	2020-06-05	1	0	0	0	21	23.2857142857143	94.4950600382881	94.50718508	Monday	113299	-16	-81	2020-04-06	2020-03-17	2020-06-25	2020-04-26	-21	-1	-101	-41	0	0	0	0	1	0	1	0
Lycoming, Pennsylvania, US	42081	Pennsylvania	2020-03-17	2020-04-01	2020-06-05	1	0	0	0	34	25.2857142857143	94.4950600382881	94.50718508	Tuesday	113299	-15	-80	2020-04-06	2020-03-17	2020-06-25	2020-04-26	-20	0	-100	-40	0	0	0	0	1	0	1	0
Lycoming, Pennsylvania, US	42081	Pennsylvania	2020-03-18	2020-04-01	2020-06-05	1	0	0	0	33	27.8571428571429	94.4950600382881	94.50718508	Wednesday	113299	-14	-79	2020-04-06	2020-03-17	2020-06-25	2020-04-26	-19	1	-99	-39	0	1	0	0	1	0	1	1
Lycoming, Pennsylvania, US	42081	Pennsylvania	2020-03-19	2020-04-01	2020-06-05	1	0	0	0	37	30.8571428571429	94.4950600382881	94.50718508	Thursday	113299	-13	-78	2020-04-06	2020-03-17	2020-06-25	2020-04-26	-18	2	-98	-38	0	1	0	0	1	0	1	1
Lycoming, Pennsylvania, US	42081	Pennsylvania	2020-03-20	2020-04-01	2020-06-05	1	0	0	0	32	33.4285714285714	94.4950600382881	94.50718508	Friday	113299	-12	-77	2020-04-06	2020-03-17	2020-06-25	2020-04-26	-17	3	-97	-37	0	1	0	0	1	0	1	1
Lycoming, Pennsylvania, US	42081	Pennsylvania	2020-03-21	2020-04-01	2020-06-05	1	0	0	0	54	36.8571428571429	94.4950600382881	94.50718508	Saturday	113299	-11	-76	2020-04-06	2020-03-17	2020-06-25	2020-04-26	-16	4	-96	-36	0	1	0	0	1	0	1	1
Lycoming, Pennsylvania, US	42081	Pennsylvania	2020-03-22	2020-04-01	2020-06-05	1	0	0	0	66	39.5714285714286	94.4950600382881	94.50718508	Sunday	113299	-10	-75	2020-04-06	2020-03-17	2020-06-25	2020-04-26	-15	5	-95	-35	0	1	0	0	1	0	1	1
Lycoming, Pennsylvania, US	42081	Pennsylvania	2020-03-23	2020-04-01	2020-06-05	1	0	0	0	56	44.5714285714286	94.4950600382881	94.50718508	Monday	113299	-9	-74	2020-04-06	2020-03-17	2020-06-25	2020-04-26	-14	6	-94	-34	0	1	0	0	1	0	1	1
Lycoming, Pennsylvania, US	42081	Pennsylvania	2020-03-24	2020-04-01	2020-06-05	1	0	0	0	49	46.7142857142857	94.4950600382881	94.50718508	Tuesday	113299	-8	-73	2020-04-06	2020-03-17	2020-06-25	2020-04-26	-13	7	-93	-33	0	1	0	0	1	0	1	1
Lycoming, Pennsylvania, US	42081	Pennsylvania	2020-03-25	2020-04-01	2020-06-05	1	0	0.0882620323215562	0.0126088617602223	53	49.5714285714286	94.4950600382881	94.50718508	Wednesday	113299	-7	-72	2020-04-06	2020-03-17	2020-06-25	2020-04-26	-12	8	-92	-32	0	1	0	0	1	0	1	1
Lycoming, Pennsylvania, US	42081	Pennsylvania	2020-03-26	2020-04-01	2020-06-05	1	0	0.0882620323215562	0.0252177235204446	48	51.1428571428571	94.4950600382881	94.50718508	Thursday	113299	-6	-71	2020-04-06	2020-03-17	2020-06-25	2020-04-26	-11	9	-91	-31	0	1	0	0	1	0	1	1
Lycoming, Pennsylvania, US	42081	Pennsylvania	2020-03-27	2020-04-01	2020-06-05	1	0	0.176524064643112	0.0504354470408893	42	52.5714285714286	94.4950600382881	94.50718508	Friday	113299	-5	-70	2020-04-06	2020-03-17	2020-06-25	2020-04-26	-10	10	-90	-30	0	1	0	0	1	0	1	1
Lycoming, Pennsylvania, US	42081	Pennsylvania	2020-03-28	2020-04-01	2020-06-05	1	0	0.176524064643112	0.0756531705613339	66	54.2857142857143	94.4950600382881	94.50718508	Saturday	113299	-4	-69	2020-04-06	2020-03-17	2020-06-25	2020-04-26	-9	11	-89	-29	0	1	0	0	1	0	1	1
Lycoming, Pennsylvania, US	42081	Pennsylvania	2020-03-29	2020-04-01	2020-06-05	1	0	0.264786096964669	0.113479755842001	71	55	94.4950600382881	94.50718508	Sunday	113299	-3	-68	2020-04-06	2020-03-17	2020-06-25	2020-04-26	-8	12	-88	-28	0	1	0	0	1	0	1	1
Lycoming, Pennsylvania, US	42081	Pennsylvania	2020-03-30	2020-04-01	2020-06-05	1	0	0.353048129286225	0.16391520288289	50	54.1428571428571	94.4950600382881	94.50718508	Monday	113299	-2	-67	2020-04-06	2020-03-17	2020-06-25	2020-04-26	-7	13	-87	-27	0	1	0	0	1	0	1	1
Lycoming, Pennsylvania, US	42081	Pennsylvania	2020-03-31	2020-04-01	2020-06-05	1	0	0.529572193929337	0.239568373444224	47	53.8571428571429	94.4950600382881	94.50718508	Tuesday	113299	-1	-66	2020-04-06	2020-03-17	2020-06-25	2020-04-26	-6	14	-86	-26	0	1	0	0	1	0	1	1
Lycoming, Pennsylvania, US	42081	Pennsylvania	2020-04-01	2020-04-01	2020-06-05	1	0	0.617834226250894	0.315221544005558	48	53.1428571428571	94.4950600382881	94.50718508	Wednesday	113299	0	-65	2020-04-06	2020-03-17	2020-06-25	2020-04-26	-5	15	-85	-25	0	1	0	0	1	0	1	1
Lycoming, Pennsylvania, US	42081	Pennsylvania	2020-04-02	2020-04-01	2020-06-05	1	1	0.617834226250894	0.390874714566892	50	53.4285714285714	94.4950600382881	94.50718508	Thursday	113299	1	-64	2020-04-06	2020-03-17	2020-06-25	2020-04-26	-4	16	-84	-24	0	1	0	0	1	0	1	1
Lycoming, Pennsylvania, US	42081	Pennsylvania	2020-04-03	2020-04-01	2020-06-05	1	1	0.70609625857245	0.466527885128226	48	54.2857142857143	94.4950600382881	94.50718508	Friday	113299	2	-63	2020-04-06	2020-03-17	2020-06-25	2020-04-26	-3	17	-83	-23	0	1	0	0	1	0	1	1
Lycoming, Pennsylvania, US	42081	Pennsylvania	2020-04-04	2020-04-01	2020-06-05	1	1	0.882620323215562	0.567398779210004	61	53.5714285714286	94.4950600382881	94.50718508	Saturday	113299	3	-62	2020-04-06	2020-03-17	2020-06-25	2020-04-26	-2	18	-82	-22	0	1	0	0	1	0	1	1
Lycoming, Pennsylvania, US	42081	Pennsylvania	2020-04-05	2020-04-01	2020-06-05	1	1	0.794358290894006	0.643051949771338	69	53.2857142857143	94.4950600382881	94.50718508	Sunday	113299	4	-61	2020-04-06	2020-03-17	2020-06-25	2020-04-26	-1	19	-81	-21	0	1	0	0	1	0	1	1
Lycoming, Pennsylvania, US	42081	Pennsylvania	2020-04-06	2020-04-01	2020-06-05	1	1	0.882620323215562	0.718705120332672	48	53	94.4950600382881	94.50718508	Monday	113299	5	-60	2020-04-06	2020-03-17	2020-06-25	2020-04-26	0	20	-80	-20	0	1	0	0	1	0	1	1
Lycoming, Pennsylvania, US	42081	Pennsylvania	2020-04-07	2020-04-01	2020-06-05	1	1	1.05914438785867	0.794358290894006	48	53.1428571428571	94.4950600382881	94.50718508	Tuesday	113299	6	-59	2020-04-06	2020-03-17	2020-06-25	2020-04-26	1	21	-79	-19	1	1	0	0	1	1	1	1
Lycoming, Pennsylvania, US	42081	Pennsylvania	2020-04-08	2020-04-01	2020-06-05	1	1	1.32393048482334	0.895229184975785	44	52.5714285714286	94.4950600382881	94.50718508	Wednesday	113299	7	-58	2020-04-06	2020-03-17	2020-06-25	2020-04-26	2	22	-78	-18	1	1	0	0	1	1	1	1
Lycoming, Pennsylvania, US	42081	Pennsylvania	2020-04-09	2020-04-01	2020-06-05	1	1	1.50045454946646	1.02131780257801	48	52.2857142857143	94.4950600382881	94.50718508	Thursday	113299	8	-57	2020-04-06	2020-03-17	2020-06-25	2020-04-26	3	23	-77	-17	1	1	0	0	1	1	1	1
Lycoming, Pennsylvania, US	42081	Pennsylvania	2020-04-10	2020-04-01	2020-06-05	1	1	1.58871658178801	1.14740642018023	50	52.5714285714286	94.4950600382881	94.50718508	Friday	113299	9	-56	2020-04-06	2020-03-17	2020-06-25	2020-04-26	4	24	-76	-16	1	1	0	0	1	1	1	1
Lycoming, Pennsylvania, US	42081	Pennsylvania	2020-04-11	2020-04-01	2020-06-05	1	1	1.76524064643112	1.27349503778245	54	51.5714285714286	94.4950600382881	94.50718508	Saturday	113299	10	-55	2020-04-06	2020-03-17	2020-06-25	2020-04-26	5	25	-75	-15	1	1	0	0	1	1	1	1
Lycoming, Pennsylvania, US	42081	Pennsylvania	2020-04-12	2020-04-01	2020-06-05	1	1	2.03002674339579	1.45001910242557	73	52.1428571428571	94.4950600382881	94.50718508	Sunday	113299	11	-54	2020-04-06	2020-03-17	2020-06-25	2020-04-26	6	26	-74	-14	1	1	0	0	1	1	1	1
Lycoming, Pennsylvania, US	42081	Pennsylvania	2020-04-13	2020-04-01	2020-06-05	1	1	2.47133690500357	1.67697861410957	51	52.5714285714286	94.4950600382881	94.50718508	Monday	113299	12	-53	2020-04-06	2020-03-17	2020-06-25	2020-04-26	7	27	-73	-13	1	1	0	0	1	1	1	1
Lycoming, Pennsylvania, US	42081	Pennsylvania	2020-04-14	2020-04-01	2020-06-05	1	1	2.55959893732513	1.89132926403335	48	52.5714285714286	94.4950600382881	94.50718508	Tuesday	113299	13	-52	2020-04-06	2020-03-17	2020-06-25	2020-04-26	8	28	-72	-12	1	1	0	0	1	1	1	1
Lycoming, Pennsylvania, US	42081	Pennsylvania	2020-04-15	2020-04-01	2020-06-05	1	1	2.64786096964669	2.08046219043668	42	52.2857142857143	94.4950600382881	94.50718508	Wednesday	113299	14	-51	2020-04-06	2020-03-17	2020-06-25	2020-04-26	9	29	-71	-11	1	1	0	0	1	1	1	1
Lycoming, Pennsylvania, US	42081	Pennsylvania	2020-04-16	2020-04-01	2020-06-05	1	1	2.64786096964669	2.24437739331957	43	51.5714285714286	94.4950600382881	94.50718508	Thursday	113299	15	-50	2020-04-06	2020-03-17	2020-06-25	2020-04-26	10	30	-70	-10	1	1	0	0	1	1	1	1
Lycoming, Pennsylvania, US	42081	Pennsylvania	2020-04-17	2020-04-01	2020-06-05	1	1	2.8243850342898	2.42090145796269	42	50.4285714285714	94.4950600382881	94.50718508	Friday	113299	16	-49	2020-04-06	2020-03-17	2020-06-25	2020-04-26	11	31	-69	-9	1	1	0	0	1	1	1	1
Lycoming, Pennsylvania, US	42081	Pennsylvania	2020-04-18	2020-04-01	2020-06-05	1	1	3.17743316357602	2.62264324612624	59	51.1428571428571	94.4950600382881	94.50718508	Saturday	113299	17	-48	2020-04-06	2020-03-17	2020-06-25	2020-04-26	12	32	-68	-8	1	1	0	0	1	1	1	1
Lycoming, Pennsylvania, US	42081	Pennsylvania	2020-04-19	2020-04-01	2020-06-05	1	1	3.26569519589758	2.79916731076935	63	49.7142857142857	94.4950600382881	94.50718508	Sunday	113299	18	-47	2020-04-06	2020-03-17	2020-06-25	2020-04-26	13	33	-67	-7	1	1	0	0	1	1	1	1
Lycoming, Pennsylvania, US	42081	Pennsylvania	2020-04-20	2020-04-01	2020-06-05	1	1	3.53048129286225	2.95047365189202	42	48.4285714285714	94.4950600382881	94.50718508	Monday	113299	19	-46	2020-04-06	2020-03-17	2020-06-25	2020-04-26	14	34	-66	-6	1	1	0	0	1	1	1	1
Lycoming, Pennsylvania, US	42081	Pennsylvania	2020-04-21	2020-04-01	2020-06-05	1	1	3.70700535750536	3.11438885477491	42	47.5714285714286	94.4950600382881	94.50718508	Tuesday	113299	20	-45	2020-04-06	2020-03-17	2020-06-25	2020-04-26	15	35	-65	-5	1	1	0	0	1	1	1	1
Lycoming, Pennsylvania, US	42081	Pennsylvania	2020-04-22	2020-04-01	2020-06-05	1	1	3.79526738982692	3.2783040576578	41	47.4285714285714	94.4950600382881	94.50718508	Wednesday	113299	21	-44	2020-04-06	2020-03-17	2020-06-25	2020-04-26	16	36	-64	-4	1	1	0	0	1	1	1	1
Lycoming, Pennsylvania, US	42081	Pennsylvania	2020-04-23	2020-04-01	2020-06-05	1	1	3.88352942214847	3.45482812230092	43	47.4285714285714	94.4950600382881	94.50718508	Thursday	113299	22	-43	2020-04-06	2020-03-17	2020-06-25	2020-04-26	17	37	-63	-3	1	1	0	0	1	1	1	1
Lycoming, Pennsylvania, US	42081	Pennsylvania	2020-04-24	2020-04-01	2020-06-05	1	1	4.2365775514347	3.65656991046447	40	47.1428571428571	94.4950600382881	94.50718508	Friday	113299	23	-42	2020-04-06	2020-03-17	2020-06-25	2020-04-26	18	38	-62	-2	1	1	0	0	1	1	1	1
Lycoming, Pennsylvania, US	42081	Pennsylvania	2020-04-25	2020-04-01	2020-06-05	1	1	4.67788771304248	3.87092056038825	47	45.4285714285714	94.4950600382881	94.50718508	Saturday	113299	24	-41	2020-04-06	2020-03-17	2020-06-25	2020-04-26	19	39	-61	-1	1	1	0	0	1	1	1	1
Lycoming, Pennsylvania, US	42081	Pennsylvania	2020-04-26	2020-04-01	2020-06-05	1	1	4.85441177768559	4.09788007207225	69	46.2857142857143	94.4950600382881	94.50718508	Sunday	113299	25	-40	2020-04-06	2020-03-17	2020-06-25	2020-04-26	20	40	-60	0	1	1	0	0	1	1	0	1
Lycoming, Pennsylvania, US	42081	Pennsylvania	2020-04-27	2020-04-01	2020-06-05	1	1	5.03093584232871	4.31223072199603	42	46.2857142857143	94.4950600382881	94.50718508	Monday	113299	26	-39	2020-04-06	2020-03-17	2020-06-25	2020-04-26	21	41	-59	1	1	1	0	1	1	1	0	1
Lycoming, Pennsylvania, US	42081	Pennsylvania	2020-04-28	2020-04-01	2020-06-05	1	1	5.11919787465026	4.51397251015959	36	45.4285714285714	94.4950600382881	94.50718508	Tuesday	113299	27	-38	2020-04-06	2020-03-17	2020-06-25	2020-04-26	22	42	-58	2	1	1	0	1	1	1	0	1
Lycoming, Pennsylvania, US	42081	Pennsylvania	2020-04-29	2020-04-01	2020-06-05	1	1	5.38398397161493	4.74093202184359	37	44.8571428571429	94.4950600382881	94.50718508	Wednesday	113299	28	-37	2020-04-06	2020-03-17	2020-06-25	2020-04-26	23	43	-57	3	1	1	0	1	1	1	0	1
Lycoming, Pennsylvania, US	42081	Pennsylvania	2020-04-30	2020-04-01	2020-06-05	1	1	6.00181819786582	5.04354470408893	46	45.2857142857143	94.4950600382881	94.50718508	Thursday	113299	29	-36	2020-04-06	2020-03-17	2020-06-25	2020-04-26	24	44	-56	4	1	1	0	1	1	1	0	1
Lycoming, Pennsylvania, US	42081	Pennsylvania	2020-05-01	2020-04-01	2020-06-05	1	1	6.26660429483049	5.33354852457404	26	43.2857142857143	94.4950600382881	94.50718508	Friday	113299	30	-35	2020-04-06	2020-03-17	2020-06-25	2020-04-26	25	45	-55	5	1	1	0	1	1	1	0	1
Lycoming, Pennsylvania, US	42081	Pennsylvania	2020-05-02	2020-04-01	2020-06-05	1	1	7.14922461804606	5.68659665386027	35	41.5714285714286	94.4950600382881	94.50718508	Saturday	113299	31	-34	2020-04-06	2020-03-17	2020-06-25	2020-04-26	26	46	-54	6	1	1	0	1	1	1	0	1
Lycoming, Pennsylvania, US	42081	Pennsylvania	2020-05-03	2020-04-01	2020-06-05	1	1	7.50227274733228	6.06486250666694	50	38.8571428571429	94.4950600382881	94.50718508	Sunday	113299	32	-33	2020-04-06	2020-03-17	2020-06-25	2020-04-26	27	47	-53	7	1	1	0	1	1	1	0	1
Lycoming, Pennsylvania, US	42081	Pennsylvania	2020-05-04	2020-04-01	2020-06-05	1	1	7.59053477965384	6.43051949771338	36	38	94.4950600382881	94.50718508	Monday	113299	33	-32	2020-04-06	2020-03-17	2020-06-25	2020-04-26	28	48	-52	8	1	1	0	1	1	1	0	1
Lycoming, Pennsylvania, US	42081	Pennsylvania	2020-05-05	2020-04-01	2020-06-05	1	1	7.59053477965384	6.78356762699961	32	37.4285714285714	94.4950600382881	94.50718508	Tuesday	113299	34	-31	2020-04-06	2020-03-17	2020-06-25	2020-04-26	29	49	-51	9	1	1	0	1	1	1	0	1
Lycoming, Pennsylvania, US	42081	Pennsylvania	2020-05-06	2020-04-01	2020-06-05	1	1	7.94358290894006	7.14922461804606	40	37.8571428571429	94.4950600382881	94.50718508	Wednesday	113299	35	-30	2020-04-06	2020-03-17	2020-06-25	2020-04-26	30	50	-50	10	1	1	0	1	1	1	0	1
Lycoming, Pennsylvania, US	42081	Pennsylvania	2020-05-07	2020-04-01	2020-06-05	1	1	8.73794119983407	7.54009933261295	31	35.7142857142857	94.4950600382881	94.50718508	Thursday	113299	36	-29	2020-04-06	2020-03-17	2020-06-25	2020-04-26	31	51	-49	11	1	1	0	1	1	1	0	1
Lycoming, Pennsylvania, US	42081	Pennsylvania	2020-05-08	2020-04-01	2020-06-05	1	1	9.62056152304963	8.0192360795014	27	35.8571428571429	94.4950600382881	94.50718508	Friday	113299	37	-28	2020-04-06	2020-03-17	2020-06-25	2020-04-26	32	52	-48	12	1	1	0	1	1	1	0	1
Lycoming, Pennsylvania, US	42081	Pennsylvania	2020-05-09	2020-04-01	2020-06-05	1	1	11.2092781048376	8.59924372047162	39	36.4285714285714	94.4950600382881	94.50718508	Saturday	113299	38	-27	2020-04-06	2020-03-17	2020-06-25	2020-04-26	33	53	-47	13	1	1	0	1	1	1	0	1
Lycoming, Pennsylvania, US	42081	Pennsylvania	2020-05-10	2020-04-01	2020-06-05	1	1	11.5623262341239	9.17925136144185	50	36.4285714285714	94.4950600382881	94.50718508	Sunday	113299	39	-26	2020-04-06	2020-03-17	2020-06-25	2020-04-26	34	54	-46	14	1	1	0	1	1	1	0	1
Lycoming, Pennsylvania, US	42081	Pennsylvania	2020-05-11	2020-04-01	2020-06-05	1	1	11.6505882664454	9.75925900241208	33	36	94.4950600382881	94.50718508	Monday	113299	40	-25	2020-04-06	2020-03-17	2020-06-25	2020-04-26	35	55	-45	15	1	1	0	1	1	1	0	1
Lycoming, Pennsylvania, US	42081	Pennsylvania	2020-05-12	2020-04-01	2020-06-05	1	1	11.6505882664454	10.3392666433823	29	35.5714285714286	94.4950600382881	94.50718508	Tuesday	113299	41	-24	2020-04-06	2020-03-17	2020-06-25	2020-04-26	36	56	-44	16	1	1	0	1	1	1	0	1
Lycoming, Pennsylvania, US	42081	Pennsylvania	2020-05-13	2020-04-01	2020-06-05	1	1	12.2684224926963	10.9571008696332	24	33.2857142857143	94.4950600382881	94.50718508	Wednesday	113299	42	-23	2020-04-06	2020-03-17	2020-06-25	2020-04-26	37	57	-43	17	1	1	0	1	1	1	0	1
Lycoming, Pennsylvania, US	42081	Pennsylvania	2020-05-14	2020-04-01	2020-06-05	1	1	12.2684224926963	11.4614553400421	23	32.1428571428571	94.4950600382881	94.50718508	Thursday	113299	43	-22	2020-04-06	2020-03-17	2020-06-25	2020-04-26	38	58	-42	18	1	1	0	1	1	1	0	1
Lycoming, Pennsylvania, US	42081	Pennsylvania	2020-05-15	2020-04-01	2020-06-05	1	1	12.4449465573394	11.8649389163692	21	31.2857142857143	94.4950600382881	94.50718508	Friday	113299	44	-21	2020-04-06	2020-03-17	2020-06-25	2020-04-26	39	59	-41	19	1	1	0	1	1	1	0	1
Lycoming, Pennsylvania, US	42081	Pennsylvania	2020-05-16	2020-04-01	2020-06-05	1	1	12.8862567189472	12.1045072898134	30	30	94.4950600382881	94.50718508	Saturday	113299	45	-20	2020-04-06	2020-03-17	2020-06-25	2020-04-26	40	60	-40	20	1	1	0	1	1	1	0	1
Lycoming, Pennsylvania, US	42081	Pennsylvania	2020-05-17	2020-04-01	2020-06-05	1	1	12.9745187512688	12.306249077977	50	30	94.4950600382881	94.50718508	Sunday	113299	46	-19	2020-04-06	2020-03-17	2020-06-25	2020-04-26	41	61	-39	21	1	1	0	1	1	1	0	1
Lycoming, Pennsylvania, US	42081	Pennsylvania	2020-05-18	2020-04-01	2020-06-05	1	1	13.1510428159119	12.5205997279008	22	28.4285714285714	94.4950600382881	94.50718508	Monday	113299	47	-18	2020-04-06	2020-03-17	2020-06-25	2020-04-26	42	62	-38	22	1	1	0	1	1	1	0	1
Lycoming, Pennsylvania, US	42081	Pennsylvania	2020-05-19	2020-04-01	2020-06-05	1	1	13.1510428159119	12.7349503778245	23	27.5714285714286	94.4950600382881	94.50718508	Tuesday	113299	48	-17	2020-04-06	2020-03-17	2020-06-25	2020-04-26	43	63	-37	23	1	1	0	1	1	1	0	1
Lycoming, Pennsylvania, US	42081	Pennsylvania	2020-05-20	2020-04-01	2020-06-05	1	1	13.4158289128765	12.8988655807074	20	27	94.4950600382881	94.50718508	Wednesday	113299	49	-16	2020-04-06	2020-03-17	2020-06-25	2020-04-26	44	64	-36	24	1	1	0	1	1	1	0	1
Lycoming, Pennsylvania, US	42081	Pennsylvania	2020-05-21	2020-04-01	2020-06-05	1	1	13.4158289128765	13.0627807835903	20	26.5714285714286	94.4950600382881	94.50718508	Thursday	113299	50	-15	2020-04-06	2020-03-17	2020-06-25	2020-04-26	45	65	-35	25	1	1	0	1	1	1	0	1
Lycoming, Pennsylvania, US	42081	Pennsylvania	2020-05-22	2020-04-01	2020-06-05	1	1	13.6806150098412	13.2393048482334	19	26.2857142857143	94.4950600382881	94.50718508	Friday	113299	51	-14	2020-04-06	2020-03-17	2020-06-25	2020-04-26	46	66	-34	26	1	1	0	1	1	1	0	1
Lycoming, Pennsylvania, US	42081	Pennsylvania	2020-05-23	2020-04-01	2020-06-05	1	1	13.9454011068059	13.3906111893561	26	25.7142857142857	94.4950600382881	94.50718508	Saturday	113299	52	-13	2020-04-06	2020-03-17	2020-06-25	2020-04-26	47	67	-33	27	1	1	0	1	1	1	0	1
Lycoming, Pennsylvania, US	42081	Pennsylvania	2020-05-24	2020-04-01	2020-06-05	1	1	13.9454011068059	13.5293086687185	37	23.8571428571429	94.4950600382881	94.50718508	Sunday	113299	53	-12	2020-04-06	2020-03-17	2020-06-25	2020-04-26	48	68	-32	28	1	1	0	1	1	1	0	1
Lycoming, Pennsylvania, US	42081	Pennsylvania	2020-05-25	2020-04-01	2020-06-05	1	1	14.121925171449	13.668006148081	42	26.7142857142857	94.4950600382881	94.50718508	Monday	113299	54	-11	2020-04-06	2020-03-17	2020-06-25	2020-04-26	49	69	-31	29	1	1	0	1	1	1	0	1
Lycoming, Pennsylvania, US	42081	Pennsylvania	2020-05-26	2020-04-01	2020-06-05	1	1	14.2101872037706	13.8193124892037	21	26.4285714285714	94.4950600382881	94.50718508	Tuesday	113299	55	-10	2020-04-06	2020-03-17	2020-06-25	2020-04-26	50	70	-30	30	1	1	0	1	1	1	0	1
Lycoming, Pennsylvania, US	42081	Pennsylvania	2020-05-27	2020-04-01	2020-06-05	1	1	14.2101872037706	13.9327922450457	18	26.1428571428571	94.4950600382881	94.50718508	Wednesday	113299	56	-9	2020-04-06	2020-03-17	2020-06-25	2020-04-26	51	71	-29	31	1	1	0	1	1	1	0	1
Lycoming, Pennsylvania, US	42081	Pennsylvania	2020-05-28	2020-04-01	2020-06-05	1	1	14.2984492360921	14.0588808626479	22	26.4285714285714	94.4950600382881	94.50718508	Thursday	113299	57	-8	2020-04-06	2020-03-17	2020-06-25	2020-04-26	52	72	-28	32	1	1	0	1	1	1	0	1
Lycoming, Pennsylvania, US	42081	Pennsylvania	2020-05-29	2020-04-01	2020-06-05	1	1	14.2984492360921	14.1471428949694	18	26.2857142857143	94.4950600382881	94.50718508	Friday	113299	58	-7	2020-04-06	2020-03-17	2020-06-25	2020-04-26	53	73	-27	33	1	1	0	1	1	1	0	1
Lycoming, Pennsylvania, US	42081	Pennsylvania	2020-05-30	2020-04-01	2020-06-05	1	1	14.4749733007352	14.2227960655308	24	26	94.4950600382881	94.50718508	Saturday	113299	59	-6	2020-04-06	2020-03-17	2020-06-25	2020-04-26	54	74	-26	34	1	1	0	1	1	1	0	1
Lycoming, Pennsylvania, US	42081	Pennsylvania	2020-05-31	2020-04-01	2020-06-05	1	1	14.4749733007352	14.2984492360921	34	25.5714285714286	94.4950600382881	94.50718508	Sunday	113299	60	-5	2020-04-06	2020-03-17	2020-06-25	2020-04-26	55	75	-25	35	1	1	0	1	1	1	0	1
Lycoming, Pennsylvania, US	42081	Pennsylvania	2020-06-01	2020-04-01	2020-06-05	1	1	14.4749733007352	14.348884683133	18	22.1428571428571	94.4950600382881	94.50718508	Monday	113299	61	-4	2020-04-06	2020-03-17	2020-06-25	2020-04-26	56	76	-24	36	1	1	0	1	1	1	0	1
Lycoming, Pennsylvania, US	42081	Pennsylvania	2020-06-02	2020-04-01	2020-06-05	1	1	14.4749733007352	14.3867112684137	20	22	94.4950600382881	94.50718508	Tuesday	113299	62	-3	2020-04-06	2020-03-17	2020-06-25	2020-04-26	57	77	-23	37	1	1	0	1	1	1	0	1
Lycoming, Pennsylvania, US	42081	Pennsylvania	2020-06-03	2020-04-01	2020-06-05	1	1	14.6514973653783	14.4497555772148	20	22.2857142857143	94.4950600382881	94.50718508	Wednesday	113299	63	-2	2020-04-06	2020-03-17	2020-06-25	2020-04-26	58	78	-22	38	1	1	0	1	1	1	0	1
Lycoming, Pennsylvania, US	42081	Pennsylvania	2020-06-04	2020-04-01	2020-06-05	1	1	14.6514973653783	14.5001910242557	17	21.5714285714286	94.4950600382881	94.50718508	Thursday	113299	64	-1	2020-04-06	2020-03-17	2020-06-25	2020-04-26	59	79	-21	39	1	1	0	1	1	1	0	1
Lycoming, Pennsylvania, US	42081	Pennsylvania	2020-06-05	2020-04-01	2020-06-05	0	1	14.6514973653783	14.5506264712966	17	21.4285714285714	94.4950600382881	94.50718508	Friday	113299	65	0	2020-04-06	2020-03-17	2020-06-25	2020-04-26	60	80	-20	40	1	1	0	1	1	1	0	1
Lycoming, Pennsylvania, US	42081	Pennsylvania	2020-06-06	2020-04-01	2020-06-05	0	1	14.6514973653783	14.575844194817	24	21.4285714285714	94.4950600382881	94.50718508	Saturday	113299	66	1	2020-04-06	2020-03-17	2020-06-25	2020-04-26	61	81	-19	41	1	1	0	1	1	1	0	1
Lycoming, Pennsylvania, US	42081	Pennsylvania	2020-06-07	2020-04-01	2020-06-05	0	1	14.7397593976999	14.6136707800977	31	21	94.4950600382881	94.50718508	Sunday	113299	67	2	2020-04-06	2020-03-17	2020-06-25	2020-04-26	62	82	-18	42	1	1	0	1	1	1	0	1
Lycoming, Pennsylvania, US	42081	Pennsylvania	2020-06-08	2020-04-01	2020-06-05	0	1	14.8280214300214	14.6641062271386	19	21.1428571428571	94.4950600382881	94.50718508	Monday	113299	68	3	2020-04-06	2020-03-17	2020-06-25	2020-04-26	63	83	-17	43	1	1	0	1	1	1	0	1
Lycoming, Pennsylvania, US	42081	Pennsylvania	2020-06-09	2020-04-01	2020-06-05	0	1	14.8280214300214	14.7145416741794	17	20.7142857142857	94.4950600382881	94.50718508	Tuesday	113299	69	4	2020-04-06	2020-03-17	2020-06-25	2020-04-26	64	84	-16	44	1	1	0	1	1	1	0	1
Lycoming, Pennsylvania, US	42081	Pennsylvania	2020-06-10	2020-04-01	2020-06-05	0	1	14.8280214300214	14.7397593976999	17	20.2857142857143	94.4950600382881	94.50718508	Wednesday	113299	70	5	2020-04-06	2020-03-17	2020-06-25	2020-04-26	65	85	-15	45	1	1	0	1	1	1	0	1
Lycoming, Pennsylvania, US	42081	Pennsylvania	2020-06-11	2020-04-01	2020-06-05	0	1	14.8280214300214	14.7649771212203	18	20.4285714285714	94.4950600382881	94.50718508	Thursday	113299	71	6	2020-04-06	2020-03-17	2020-06-25	2020-04-26	66	86	-14	46	1	1	0	1	1	1	0	1
Lycoming, Pennsylvania, US	42081	Pennsylvania	2020-06-12	2020-04-01	2020-06-05	0	1	14.8280214300214	14.7901948447408	17	20.4285714285714	94.4950600382881	94.50718508	Friday	113299	72	7	2020-04-06	2020-03-17	2020-06-25	2020-04-26	67	87	-13	47	1	1	0	1	1	1	0	1
Lycoming, Pennsylvania, US	42081	Pennsylvania	2020-06-13	2020-04-01	2020-06-05	0	1	15.0928075269861	14.8532391535419	23	20.2857142857143	94.4950600382881	94.50718508	Saturday	113299	73	8	2020-04-06	2020-03-17	2020-06-25	2020-04-26	68	88	-12	48	1	1	0	1	1	1	0	1
Lycoming, Pennsylvania, US	42081	Pennsylvania	2020-06-14	2020-04-01	2020-06-05	0	1	15.0928075269861	14.9036746005828	31	20.2857142857143	94.4950600382881	94.50718508	Sunday	113299	74	9	2020-04-06	2020-03-17	2020-06-25	2020-04-26	69	89	-11	49	1	1	0	1	1	1	0	1
Lycoming, Pennsylvania, US	42081	Pennsylvania	2020-06-15	2020-04-01	2020-06-05	0	1	15.0928075269861	14.9415011858634	25	21.1428571428571	94.4950600382881	94.50718508	Monday	113299	75	10	2020-04-06	2020-03-17	2020-06-25	2020-04-26	70	90	-10	50	1	1	0	1	1	1	0	1
Lycoming, Pennsylvania, US	42081	Pennsylvania	2020-06-16	2020-04-01	2020-06-05	0	1	15.1810695593077	14.9919366329043	20	21.5714285714286	94.4950600382881	94.50718508	Tuesday	113299	76	11	2020-04-06	2020-03-17	2020-06-25	2020-04-26	71	91	-9	51	1	1	0	1	1	1	0	1
Lycoming, Pennsylvania, US	42081	Pennsylvania	2020-06-17	2020-04-01	2020-06-05	0	1	15.1810695593077	15.0423720799452	19	21.8571428571429	94.4950600382881	94.50718508	Wednesday	113299	77	12	2020-04-06	2020-03-17	2020-06-25	2020-04-26	72	92	-8	52	1	1	0	1	1	1	0	1
Lycoming, Pennsylvania, US	42081	Pennsylvania	2020-06-18	2020-04-01	2020-06-05	0	1	15.1810695593077	15.0928075269861	20	22.1428571428571	94.4950600382881	94.50718508	Thursday	113299	78	13	2020-04-06	2020-03-17	2020-06-25	2020-04-26	73	93	-7	53	1	1	0	1	1	1	0	1
Lycoming, Pennsylvania, US	42081	Pennsylvania	2020-06-19	2020-04-01	2020-06-05	0	1	15.1810695593077	15.143242974027	20	22.5714285714286	94.4950600382881	94.50718508	Friday	113299	79	14	2020-04-06	2020-03-17	2020-06-25	2020-04-26	74	94	-6	54	1	1	0	1	1	1	0	1
Lycoming, Pennsylvania, US	42081	Pennsylvania	2020-06-20	2020-04-01	2020-06-05	0	1	15.1810695593077	15.1558518357872	26	23	94.4950600382881	94.50718508	Saturday	113299	80	15	2020-04-06	2020-03-17	2020-06-25	2020-04-26	75	95	-5	55	1	1	0	1	1	1	0	1
Lycoming, Pennsylvania, US	42081	Pennsylvania	2020-06-21	2020-04-01	2020-06-05	0	1	15.2693315916292	15.1810695593077	30	22.8571428571429	94.4950600382881	94.50718508	Sunday	113299	81	16	2020-04-06	2020-03-17	2020-06-25	2020-04-26	76	96	-4	56	1	1	0	1	1	1	0	1
Lycoming, Pennsylvania, US	42081	Pennsylvania	2020-06-22	2020-04-01	2020-06-05	0	1	15.2693315916292	15.2062872828281	23	22.5714285714286	94.4950600382881	94.50718508	Monday	113299	82	17	2020-04-06	2020-03-17	2020-06-25	2020-04-26	77	97	-3	57	1	1	0	1	1	1	0	1
Lycoming, Pennsylvania, US	42081	Pennsylvania	2020-06-23	2020-04-01	2020-06-05	0	1	15.2693315916292	15.2188961445883	19	22.4285714285714	94.4950600382881	94.50718508	Tuesday	113299	83	18	2020-04-06	2020-03-17	2020-06-25	2020-04-26	78	98	-2	58	1	1	0	1	1	1	0	1
Lycoming, Pennsylvania, US	42081	Pennsylvania	2020-06-24	2020-04-01	2020-06-05	0	1	15.4458556562723	15.256722729869	18	22.2857142857143	94.4950600382881	94.50718508	Wednesday	113299	84	19	2020-04-06	2020-03-17	2020-06-25	2020-04-26	79	99	-1	59	1	1	0	1	1	1	0	1
Lycoming, Pennsylvania, US	42081	Pennsylvania	2020-06-25	2020-04-01	2020-06-05	0	1	15.5341176885939	15.3071581769099	19	22.1428571428571	94.4950600382881	94.50718508	Thursday	113299	85	20	2020-04-06	2020-03-17	2020-06-25	2020-04-26	80	100	0	60	1	1	0	1	0	1	0	1
Lycoming, Pennsylvania, US	42081	Pennsylvania	2020-06-26	2020-04-01	2020-06-05	0	1	15.5341176885939	15.3575936239508	19	22	94.4950600382881	94.50718508	Friday	113299	86	21	2020-04-06	2020-03-17	2020-06-25	2020-04-26	81	101	1	61	1	1	1	1	0	1	0	1
Lycoming, Pennsylvania, US	42081	Pennsylvania	2020-06-27	2020-04-01	2020-06-05	0	1	15.5341176885939	15.4080290709917	30	22.5714285714286	94.4950600382881	94.50718508	Saturday	113299	87	22	2020-04-06	2020-03-17	2020-06-25	2020-04-26	82	102	2	62	1	1	1	1	0	1	0	1
Lycoming, Pennsylvania, US	42081	Pennsylvania	2020-06-28	2020-04-01	2020-06-05	0	1	15.6223797209155	15.4584645180326	34	23.1428571428571	94.4950600382881	94.50718508	Sunday	113299	88	23	2020-04-06	2020-03-17	2020-06-25	2020-04-26	83	103	3	63	1	1	1	1	0	1	0	1
Lycoming, Pennsylvania, US	42081	Pennsylvania	2020-06-29	2020-04-01	2020-06-05	0	1	15.7989037855586	15.5341176885939	31	24.2857142857143	94.4950600382881	94.50718508	Monday	113299	89	24	2020-04-06	2020-03-17	2020-06-25	2020-04-26	84	104	4	64	1	1	1	1	0	1	0	1
Lycoming, Pennsylvania, US	42081	Pennsylvania	2020-06-30	2020-04-01	2020-06-05	0	1	16.0636898825232	15.6475974444359	23	24.8571428571429	94.4950600382881	94.50718508	Tuesday	113299	90	25	2020-04-06	2020-03-17	2020-06-25	2020-04-26	85	105	5	65	1	1	1	1	0	1	0	1
Lycoming, Pennsylvania, US	42081	Pennsylvania	2020-07-01	2020-04-01	2020-06-05	0	1	16.505000044131	15.7989037855586	18	24.8571428571429	94.4950600382881	94.50718508	Wednesday	113299	91	26	2020-04-06	2020-03-17	2020-06-25	2020-04-26	86	106	6	66	1	1	1	1	0	1	0	1
Lycoming, Pennsylvania, US	42081	Pennsylvania	2020-07-02	2020-04-01	2020-06-05	0	1	17.0345722380604	16.0132544354823	19	24.8571428571429	94.4950600382881	94.50718508	Thursday	113299	92	27	2020-04-06	2020-03-17	2020-06-25	2020-04-26	87	107	7	67	1	1	1	1	0	1	0	1
Lycoming, Pennsylvania, US	42081	Pennsylvania	2020-07-03	2020-04-01	2020-06-05	0	1	17.299358335025	16.2654316706868	26	25.8571428571429	94.4950600382881	94.50718508	Friday	113299	93	28	2020-04-06	2020-03-17	2020-06-25	2020-04-26	88	108	8	68	1	1	1	1	0	1	0	1
Lycoming, Pennsylvania, US	42081	Pennsylvania	2020-07-04	2020-04-01	2020-06-05	0	1	18.3585027228837	16.6689152470139	33	26.2857142857143	94.4950600382881	94.50718508	Saturday	113299	94	29	2020-04-06	2020-03-17	2020-06-25	2020-04-26	89	109	9	69	1	1	1	1	0	1	0	1
Lycoming, Pennsylvania, US	42081	Pennsylvania	2020-07-05	2020-04-01	2020-06-05	0	1	18.888074916813	17.1354431321421	36	26.5714285714286	94.4950600382881	94.50718508	Sunday	113299	95	30	2020-04-06	2020-03-17	2020-06-25	2020-04-26	90	110	10	70	1	1	1	1	0	1	0	1
Lynchburg, Virginia, US	51680	Virginia	2020-03-01	2020-03-30	2020-05-29	1	0	0	152.642913817206	29	25.1428571428571	104.122112976688	1538.200874	Sunday	82168	-29	-89	2020-04-04	2020-03-15	2020-06-18	2020-04-19	-34	-14	-109	-49	0	0	0	0	1	0	1	0
Lynchburg, Virginia, US	51680	Virginia	2020-03-02	2020-03-30	2020-05-29	1	0	0	129.21751615219	18	23.2857142857143	104.122112976688	1538.200874	Monday	82168	-28	-88	2020-04-04	2020-03-15	2020-06-18	2020-04-19	-33	-13	-108	-48	0	0	0	0	1	0	1	0
Lynchburg, Virginia, US	51680	Virginia	2020-03-03	2020-03-30	2020-05-29	1	0	0	104.658631503382	17	23.1428571428571	104.122112976688	1538.200874	Tuesday	82168	-27	-87	2020-04-04	2020-03-15	2020-06-18	2020-04-19	-32	-12	-107	-47	0	0	0	0	1	0	1	0
Lynchburg, Virginia, US	51680	Virginia	2020-03-04	2020-03-30	2020-05-29	1	0	0	78.9662598707825	17	23.8571428571429	104.122112976688	1538.200874	Wednesday	82168	-26	-86	2020-04-04	2020-03-15	2020-06-18	2020-04-19	-31	-11	-106	-46	0	0	0	0	1	0	1	0
Lynchburg, Virginia, US	51680	Virginia	2020-03-05	2020-03-30	2020-05-29	1	0	0	52.8960592435864	14	21.7142857142857	104.122112976688	1538.200874	Thursday	82168	-25	-85	2020-04-04	2020-03-15	2020-06-18	2020-04-19	-30	-10	-105	-45	0	0	0	0	1	0	1	0
Lynchburg, Virginia, US	51680	Virginia	2020-03-06	2020-03-30	2020-05-29	1	0	0	26.4480296217932	15	19.1428571428571	104.122112976688	1538.200874	Friday	82168	-24	-84	2020-04-04	2020-03-15	2020-06-18	2020-04-19	-29	-9	-104	-44	0	0	0	0	1	0	1	0
Lynchburg, Virginia, US	51680	Virginia	2020-03-07	2020-03-30	2020-05-29	1	0	0	0	19	18.4285714285714	104.122112976688	1538.200874	Saturday	82168	-23	-83	2020-04-04	2020-03-15	2020-06-18	2020-04-19	-28	-8	-103	-43	0	0	0	0	1	0	1	0
Lynchburg, Virginia, US	51680	Virginia	2020-03-08	2020-03-30	2020-05-29	1	0	0	0	28	18.2857142857143	104.122112976688	1538.200874	Sunday	82168	-22	-82	2020-04-04	2020-03-15	2020-06-18	2020-04-19	-27	-7	-102	-42	0	0	0	0	1	0	1	0
Lynchburg, Virginia, US	51680	Virginia	2020-03-09	2020-03-30	2020-05-29	1	0	0	0	15	17.8571428571429	104.122112976688	1538.200874	Monday	82168	-21	-81	2020-04-04	2020-03-15	2020-06-18	2020-04-19	-26	-6	-101	-41	0	0	0	0	1	0	1	0
Lynchburg, Virginia, US	51680	Virginia	2020-03-10	2020-03-30	2020-05-29	1	0	0	0	16	17.7142857142857	104.122112976688	1538.200874	Tuesday	82168	-20	-80	2020-04-04	2020-03-15	2020-06-18	2020-04-19	-25	-5	-100	-40	0	0	0	0	1	0	1	0
Lynchburg, Virginia, US	51680	Virginia	2020-03-11	2020-03-30	2020-05-29	1	0	0	0	15	17.4285714285714	104.122112976688	1538.200874	Wednesday	82168	-19	-79	2020-04-04	2020-03-15	2020-06-18	2020-04-19	-24	-4	-99	-39	0	0	0	0	1	0	1	0
Lynchburg, Virginia, US	51680	Virginia	2020-03-12	2020-03-30	2020-05-29	1	0	0	0	15	17.5714285714286	104.122112976688	1538.200874	Thursday	82168	-18	-78	2020-04-04	2020-03-15	2020-06-18	2020-04-19	-23	-3	-98	-38	0	0	0	0	1	0	1	0
Lynchburg, Virginia, US	51680	Virginia	2020-03-13	2020-03-30	2020-05-29	1	0	0	0	14	17.4285714285714	104.122112976688	1538.200874	Friday	82168	-17	-77	2020-04-04	2020-03-15	2020-06-18	2020-04-19	-22	-2	-97	-37	0	0	0	0	1	0	1	0
Lynchburg, Virginia, US	51680	Virginia	2020-03-14	2020-03-30	2020-05-29	1	0	0	0	24	18.1428571428571	104.122112976688	1538.200874	Saturday	82168	-16	-76	2020-04-04	2020-03-15	2020-06-18	2020-04-19	-21	-1	-96	-36	0	0	0	0	1	0	1	0
Lynchburg, Virginia, US	51680	Virginia	2020-03-15	2020-03-30	2020-05-29	1	0	0	0	44	20.4285714285714	104.122112976688	1538.200874	Sunday	82168	-15	-75	2020-04-04	2020-03-15	2020-06-18	2020-04-19	-20	0	-95	-35	0	0	0	0	1	0	1	0
Lynchburg, Virginia, US	51680	Virginia	2020-03-16	2020-03-30	2020-05-29	1	0	0	0	26	22	104.122112976688	1538.200874	Monday	82168	-14	-74	2020-04-04	2020-03-15	2020-06-18	2020-04-19	-19	1	-94	-34	0	1	0	0	1	0	1	1
Lynchburg, Virginia, US	51680	Virginia	2020-03-17	2020-03-30	2020-05-29	1	0	0	0	28	23.7142857142857	104.122112976688	1538.200874	Tuesday	82168	-13	-73	2020-04-04	2020-03-15	2020-06-18	2020-04-19	-18	2	-93	-33	0	1	0	0	1	0	1	1
Lynchburg, Virginia, US	51680	Virginia	2020-03-18	2020-03-30	2020-05-29	1	0	0.121701879077013	0.0173859827252876	34	26.4285714285714	104.122112976688	1538.200874	Wednesday	82168	-12	-72	2020-04-04	2020-03-15	2020-06-18	2020-04-19	-17	3	-92	-32	0	1	0	0	1	0	1	1
Lynchburg, Virginia, US	51680	Virginia	2020-03-19	2020-03-30	2020-05-29	1	0	0.121701879077013	0.0347719654505751	32	28.8571428571429	104.122112976688	1538.200874	Thursday	82168	-11	-71	2020-04-04	2020-03-15	2020-06-18	2020-04-19	-16	4	-91	-31	0	1	0	0	1	0	1	1
Lynchburg, Virginia, US	51680	Virginia	2020-03-20	2020-03-30	2020-05-29	1	0	0	0.0347719654505751	27	30.7142857142857	104.122112976688	1538.200874	Friday	82168	-10	-70	2020-04-04	2020-03-15	2020-06-18	2020-04-19	-15	5	-90	-30	0	1	0	0	1	0	1	1
Lynchburg, Virginia, US	51680	Virginia	2020-03-21	2020-03-30	2020-05-29	1	0	0	0.0347719654505751	40	33	104.122112976688	1538.200874	Saturday	82168	-9	-69	2020-04-04	2020-03-15	2020-06-18	2020-04-19	-14	6	-89	-29	0	1	0	0	1	0	1	1
Lynchburg, Virginia, US	51680	Virginia	2020-03-22	2020-03-30	2020-05-29	1	0	0	0.0347719654505751	60	35.2857142857143	104.122112976688	1538.200874	Sunday	82168	-8	-68	2020-04-04	2020-03-15	2020-06-18	2020-04-19	-13	7	-88	-28	0	1	0	0	1	0	1	1
Lynchburg, Virginia, US	51680	Virginia	2020-03-23	2020-03-30	2020-05-29	1	0	0	0.0347719654505751	46	38.1428571428571	104.122112976688	1538.200874	Monday	82168	-7	-67	2020-04-04	2020-03-15	2020-06-18	2020-04-19	-12	8	-87	-27	0	1	0	0	1	0	1	1
Lynchburg, Virginia, US	51680	Virginia	2020-03-24	2020-03-30	2020-05-29	1	0	0	0.0347719654505751	42	40.1428571428571	104.122112976688	1538.200874	Tuesday	82168	-6	-66	2020-04-04	2020-03-15	2020-06-18	2020-04-19	-11	9	-86	-26	0	1	0	0	1	0	1	1
Lynchburg, Virginia, US	51680	Virginia	2020-03-25	2020-03-30	2020-05-29	1	0	0.243403758154026	0.0521579481758627	45	41.7142857142857	104.122112976688	1538.200874	Wednesday	82168	-5	-65	2020-04-04	2020-03-15	2020-06-18	2020-04-19	-10	10	-85	-25	0	1	0	0	1	0	1	1
Lynchburg, Virginia, US	51680	Virginia	2020-03-26	2020-03-30	2020-05-29	1	0	0.243403758154026	0.0695439309011503	43	43.2857142857143	104.122112976688	1538.200874	Thursday	82168	-4	-64	2020-04-04	2020-03-15	2020-06-18	2020-04-19	-9	11	-84	-24	0	1	0	0	1	0	1	1
Lynchburg, Virginia, US	51680	Virginia	2020-03-27	2020-03-30	2020-05-29	1	0	0.243403758154026	0.104315896351725	40	45.1428571428571	104.122112976688	1538.200874	Friday	82168	-3	-63	2020-04-04	2020-03-15	2020-06-18	2020-04-19	-8	12	-83	-23	0	1	0	0	1	0	1	1
Lynchburg, Virginia, US	51680	Virginia	2020-03-28	2020-03-30	2020-05-29	1	0	0.243403758154026	0.139087861802301	51	46.7142857142857	104.122112976688	1538.200874	Saturday	82168	-2	-62	2020-04-04	2020-03-15	2020-06-18	2020-04-19	-7	13	-82	-22	0	1	0	0	1	0	1	1
Lynchburg, Virginia, US	51680	Virginia	2020-03-29	2020-03-30	2020-05-29	1	0	0.365105637231039	0.191245809978163	61	46.8571428571429	104.122112976688	1538.200874	Sunday	82168	-1	-61	2020-04-04	2020-03-15	2020-06-18	2020-04-19	-6	14	-81	-21	0	1	0	0	1	0	1	1
Lynchburg, Virginia, US	51680	Virginia	2020-03-30	2020-03-30	2020-05-29	1	0	0.486807516308052	0.260789740879313	45	46.7142857142857	104.122112976688	1538.200874	Monday	82168	0	-60	2020-04-04	2020-03-15	2020-06-18	2020-04-19	-5	15	-80	-20	0	1	0	0	1	0	1	1
Lynchburg, Virginia, US	51680	Virginia	2020-03-31	2020-03-30	2020-05-29	1	1	0.608509395385065	0.347719654505751	56	48.7142857142857	104.122112976688	1538.200874	Tuesday	82168	1	-59	2020-04-04	2020-03-15	2020-06-18	2020-04-19	-4	16	-79	-19	0	1	0	0	1	0	1	1
Lynchburg, Virginia, US	51680	Virginia	2020-04-01	2020-03-30	2020-05-29	1	1	0.851913153539091	0.434649568132189	50	49.4285714285714	104.122112976688	1538.200874	Wednesday	82168	2	-58	2020-04-04	2020-03-15	2020-06-18	2020-04-19	-3	17	-78	-18	0	1	0	0	1	0	1	1
Lynchburg, Virginia, US	51680	Virginia	2020-04-02	2020-03-30	2020-05-29	1	1	1.09531691169312	0.556351447209202	48	50.1428571428571	104.122112976688	1538.200874	Thursday	82168	3	-57	2020-04-04	2020-03-15	2020-06-18	2020-04-19	-2	18	-77	-17	0	1	0	0	1	0	1	1
Lynchburg, Virginia, US	51680	Virginia	2020-04-03	2020-03-30	2020-05-29	1	1	1.09531691169312	0.678053326286215	40	50.1428571428571	104.122112976688	1538.200874	Friday	82168	4	-56	2020-04-04	2020-03-15	2020-06-18	2020-04-19	-1	19	-76	-16	0	1	0	0	1	0	1	1
Lynchburg, Virginia, US	51680	Virginia	2020-04-04	2020-03-30	2020-05-29	1	1	1.21701879077013	0.817141188088516	53	50.4285714285714	104.122112976688	1538.200874	Saturday	82168	5	-55	2020-04-04	2020-03-15	2020-06-18	2020-04-19	0	20	-75	-15	0	1	0	0	1	0	1	1
Lynchburg, Virginia, US	51680	Virginia	2020-04-05	2020-03-30	2020-05-29	1	1	1.21701879077013	0.938843067165528	64	50.8571428571429	104.122112976688	1538.200874	Sunday	82168	6	-54	2020-04-04	2020-03-15	2020-06-18	2020-04-19	1	21	-74	-14	1	1	0	0	1	1	1	1
Lynchburg, Virginia, US	51680	Virginia	2020-04-06	2020-03-30	2020-05-29	1	1	1.33872066984714	1.06054494624254	53	52	104.122112976688	1538.200874	Monday	82168	7	-53	2020-04-04	2020-03-15	2020-06-18	2020-04-19	2	22	-73	-13	1	1	0	0	1	1	1	1
Lynchburg, Virginia, US	51680	Virginia	2020-04-07	2020-03-30	2020-05-29	1	1	2.43403758154026	1.32133468712185	51	51.2857142857143	104.122112976688	1538.200874	Tuesday	82168	8	-52	2020-04-04	2020-03-15	2020-06-18	2020-04-19	3	23	-72	-12	1	1	0	0	1	1	1	1
Lynchburg, Virginia, US	51680	Virginia	2020-04-08	2020-03-30	2020-05-29	1	1	2.43403758154026	1.54735246255059	51	51.4285714285714	104.122112976688	1538.200874	Wednesday	82168	9	-51	2020-04-04	2020-03-15	2020-06-18	2020-04-19	4	24	-71	-11	1	1	0	0	1	1	1	1
Lynchburg, Virginia, US	51680	Virginia	2020-04-09	2020-03-30	2020-05-29	1	1	2.55573946061727	1.75598425525404	46	51.1428571428571	104.122112976688	1538.200874	Thursday	82168	10	-50	2020-04-04	2020-03-15	2020-06-18	2020-04-19	5	25	-70	-10	1	1	0	0	1	1	1	1
Lynchburg, Virginia, US	51680	Virginia	2020-04-10	2020-03-30	2020-05-29	1	1	3.28595073507935	2.06893194430922	42	51.4285714285714	104.122112976688	1538.200874	Friday	82168	11	-49	2020-04-04	2020-03-15	2020-06-18	2020-04-19	6	26	-69	-9	1	1	0	0	1	1	1	1
Lynchburg, Virginia, US	51680	Virginia	2020-04-11	2020-03-30	2020-05-29	1	1	3.7727582513874	2.43403758154026	52	51.2857142857143	104.122112976688	1538.200874	Saturday	82168	12	-48	2020-04-04	2020-03-15	2020-06-18	2020-04-19	7	27	-68	-8	1	1	0	0	1	1	1	1
Lynchburg, Virginia, US	51680	Virginia	2020-04-12	2020-03-30	2020-05-29	1	1	3.7727582513874	2.7991432187713	72	52.4285714285714	104.122112976688	1538.200874	Sunday	82168	13	-47	2020-04-04	2020-03-15	2020-06-18	2020-04-19	8	28	-67	-7	1	1	0	0	1	1	1	1
Lynchburg, Virginia, US	51680	Virginia	2020-04-13	2020-03-30	2020-05-29	1	1	4.01616200954143	3.18163483872762	53	52.4285714285714	104.122112976688	1538.200874	Monday	82168	14	-46	2020-04-04	2020-03-15	2020-06-18	2020-04-19	9	29	-66	-6	1	1	0	0	1	1	1	1
Lynchburg, Virginia, US	51680	Virginia	2020-04-14	2020-03-30	2020-05-29	1	1	4.01616200954143	3.40765261415636	47	51.8571428571429	104.122112976688	1538.200874	Tuesday	82168	15	-45	2020-04-04	2020-03-15	2020-06-18	2020-04-19	10	30	-65	-5	1	1	0	0	1	1	1	1
Lynchburg, Virginia, US	51680	Virginia	2020-04-15	2020-03-30	2020-05-29	1	1	4.13786388861844	3.65105637231039	45	51	104.122112976688	1538.200874	Wednesday	82168	16	-44	2020-04-04	2020-03-15	2020-06-18	2020-04-19	11	31	-64	-4	1	1	0	0	1	1	1	1
Lynchburg, Virginia, US	51680	Virginia	2020-04-16	2020-03-30	2020-05-29	1	1	4.13786388861844	3.87707414773913	39	50	104.122112976688	1538.200874	Thursday	82168	17	-43	2020-04-04	2020-03-15	2020-06-18	2020-04-19	12	32	-63	-3	1	1	0	0	1	1	1	1
Lynchburg, Virginia, US	51680	Virginia	2020-04-17	2020-03-30	2020-05-29	1	1	4.62467140492649	4.06831995771729	35	49	104.122112976688	1538.200874	Friday	82168	18	-42	2020-04-04	2020-03-15	2020-06-18	2020-04-19	13	33	-62	-2	1	1	0	0	1	1	1	1
Lynchburg, Virginia, US	51680	Virginia	2020-04-18	2020-03-30	2020-05-29	1	1	4.62467140492649	4.1900218367943	49	48.5714285714286	104.122112976688	1538.200874	Saturday	82168	19	-41	2020-04-04	2020-03-15	2020-06-18	2020-04-19	14	34	-61	-1	1	1	0	0	1	1	1	1
Lynchburg, Virginia, US	51680	Virginia	2020-04-19	2020-03-30	2020-05-29	1	1	4.62467140492649	4.31172371587132	63	47.2857142857143	104.122112976688	1538.200874	Sunday	82168	20	-40	2020-04-04	2020-03-15	2020-06-18	2020-04-19	15	35	-60	0	1	1	0	0	1	1	0	1
Lynchburg, Virginia, US	51680	Virginia	2020-04-20	2020-03-30	2020-05-29	1	1	4.62467140492649	4.39865362949775	51	47	104.122112976688	1538.200874	Monday	82168	21	-39	2020-04-04	2020-03-15	2020-06-18	2020-04-19	16	36	-59	1	1	1	0	1	1	1	0	1
Lynchburg, Virginia, US	51680	Virginia	2020-04-21	2020-03-30	2020-05-29	1	1	5.23318080031156	4.57251345675063	47	47	104.122112976688	1538.200874	Tuesday	82168	22	-38	2020-04-04	2020-03-15	2020-06-18	2020-04-19	17	37	-58	2	1	1	0	1	1	1	0	1
Lynchburg, Virginia, US	51680	Virginia	2020-04-22	2020-03-30	2020-05-29	1	1	5.23318080031156	4.72898730127822	40	46.2857142857143	104.122112976688	1538.200874	Wednesday	82168	23	-37	2020-04-04	2020-03-15	2020-06-18	2020-04-19	18	38	-57	3	1	1	0	1	1	1	0	1
Lynchburg, Virginia, US	51680	Virginia	2020-04-23	2020-03-30	2020-05-29	1	1	5.71998831661961	4.95500507670696	53	48.2857142857143	104.122112976688	1538.200874	Thursday	82168	24	-36	2020-04-04	2020-03-15	2020-06-18	2020-04-19	19	39	-56	4	1	1	0	1	1	1	0	1
Lynchburg, Virginia, US	51680	Virginia	2020-04-24	2020-03-30	2020-05-29	1	1	5.84169019569662	5.12886490395983	35	48.2857142857143	104.122112976688	1538.200874	Friday	82168	25	-35	2020-04-04	2020-03-15	2020-06-18	2020-04-19	20	40	-55	5	1	1	0	1	1	1	0	1
Lynchburg, Virginia, US	51680	Virginia	2020-04-25	2020-03-30	2020-05-29	1	1	5.84169019569662	5.30272473121271	52	48.7142857142857	104.122112976688	1538.200874	Saturday	82168	26	-34	2020-04-04	2020-03-15	2020-06-18	2020-04-19	21	41	-54	6	1	1	0	1	1	1	0	1
Lynchburg, Virginia, US	51680	Virginia	2020-04-26	2020-03-30	2020-05-29	1	1	6.08509395385065	5.51135652391616	58	48	104.122112976688	1538.200874	Sunday	82168	27	-33	2020-04-04	2020-03-15	2020-06-18	2020-04-19	22	42	-53	7	1	1	0	1	1	1	0	1
Lynchburg, Virginia, US	51680	Virginia	2020-04-27	2020-03-30	2020-05-29	1	1	6.20679583292766	5.7373742993449	44	47	104.122112976688	1538.200874	Monday	82168	28	-32	2020-04-04	2020-03-15	2020-06-18	2020-04-19	23	43	-52	8	1	1	0	1	1	1	0	1
Lynchburg, Virginia, US	51680	Virginia	2020-04-28	2020-03-30	2020-05-29	1	1	6.20679583292766	5.8764621611472	41	46.1428571428571	104.122112976688	1538.200874	Tuesday	82168	29	-31	2020-04-04	2020-03-15	2020-06-18	2020-04-19	24	44	-51	9	1	1	0	1	1	1	0	1
Lynchburg, Virginia, US	51680	Virginia	2020-04-29	2020-03-30	2020-05-29	1	1	6.32849771200467	6.03293600567478	41	46.2857142857143	104.122112976688	1538.200874	Wednesday	82168	30	-30	2020-04-04	2020-03-15	2020-06-18	2020-04-19	25	45	-50	10	1	1	0	1	1	1	0	1
Lynchburg, Virginia, US	51680	Virginia	2020-04-30	2020-03-30	2020-05-29	1	1	6.45019959108169	6.13725190202651	45	45.1428571428571	104.122112976688	1538.200874	Thursday	82168	31	-29	2020-04-04	2020-03-15	2020-06-18	2020-04-19	26	46	-49	11	1	1	0	1	1	1	0	1
Lynchburg, Virginia, US	51680	Virginia	2020-05-01	2020-03-30	2020-05-29	1	1	7.05870898646675	6.31111172927939	29	44.2857142857143	104.122112976688	1538.200874	Friday	82168	32	-28	2020-04-04	2020-03-15	2020-06-18	2020-04-19	27	47	-48	12	1	1	0	1	1	1	0	1
Lynchburg, Virginia, US	51680	Virginia	2020-05-02	2020-03-30	2020-05-29	1	1	7.5455165027748	6.55451548743341	36	42	104.122112976688	1538.200874	Saturday	82168	33	-27	2020-04-04	2020-03-15	2020-06-18	2020-04-19	28	48	-47	13	1	1	0	1	1	1	0	1
Lynchburg, Virginia, US	51680	Virginia	2020-05-03	2020-03-30	2020-05-29	1	1	7.78892026092883	6.79791924558744	47	40.4285714285714	104.122112976688	1538.200874	Sunday	82168	34	-26	2020-04-04	2020-03-15	2020-06-18	2020-04-19	29	49	-46	14	1	1	0	1	1	1	0	1
Lynchburg, Virginia, US	51680	Virginia	2020-05-04	2020-03-30	2020-05-29	1	1	7.78892026092883	7.02393702101618	37	39.4285714285714	104.122112976688	1538.200874	Monday	82168	35	-25	2020-04-04	2020-03-15	2020-06-18	2020-04-19	30	50	-45	15	1	1	0	1	1	1	0	1
Lynchburg, Virginia, US	51680	Virginia	2020-05-05	2020-03-30	2020-05-29	1	1	7.91062214000584	7.2673407791702	42	39.5714285714286	104.122112976688	1538.200874	Tuesday	82168	36	-24	2020-04-04	2020-03-15	2020-06-18	2020-04-19	31	51	-44	16	1	1	0	1	1	1	0	1
Lynchburg, Virginia, US	51680	Virginia	2020-05-06	2020-03-30	2020-05-29	1	1	8.27572777723688	7.5455165027748	31	38.1428571428571	104.122112976688	1538.200874	Wednesday	82168	37	-23	2020-04-04	2020-03-15	2020-06-18	2020-04-19	32	52	-43	17	1	1	0	1	1	1	0	1
Lynchburg, Virginia, US	51680	Virginia	2020-05-07	2020-03-30	2020-05-29	1	1	8.27572777723688	7.80630624365412	32	36.2857142857143	104.122112976688	1538.200874	Thursday	82168	38	-22	2020-04-04	2020-03-15	2020-06-18	2020-04-19	33	53	-42	18	1	1	0	1	1	1	0	1
Lynchburg, Virginia, US	51680	Virginia	2020-05-08	2020-03-30	2020-05-29	1	1	8.27572777723688	7.98016607090699	31	36.5714285714286	104.122112976688	1538.200874	Friday	82168	39	-21	2020-04-04	2020-03-15	2020-06-18	2020-04-19	34	54	-41	19	1	1	0	1	1	1	0	1
Lynchburg, Virginia, US	51680	Virginia	2020-05-09	2020-03-30	2020-05-29	1	1	8.27572777723688	8.08448196725872	35	36.4285714285714	104.122112976688	1538.200874	Saturday	82168	40	-20	2020-04-04	2020-03-15	2020-06-18	2020-04-19	35	55	-40	20	1	1	0	1	1	1	0	1
Lynchburg, Virginia, US	51680	Virginia	2020-05-10	2020-03-30	2020-05-29	1	1	8.27572777723688	8.15402589815987	42	35.7142857142857	104.122112976688	1538.200874	Sunday	82168	41	-19	2020-04-04	2020-03-15	2020-06-18	2020-04-19	36	56	-39	21	1	1	0	1	1	1	0	1
Lynchburg, Virginia, US	51680	Virginia	2020-05-11	2020-03-30	2020-05-29	1	1	8.39742965631389	8.24095581178631	36	35.5714285714286	104.122112976688	1538.200874	Monday	82168	42	-18	2020-04-04	2020-03-15	2020-06-18	2020-04-19	37	57	-38	22	1	1	0	1	1	1	0	1
Lynchburg, Virginia, US	51680	Virginia	2020-05-12	2020-03-30	2020-05-29	1	1	8.51913153539091	8.32788572541274	37	34.8571428571429	104.122112976688	1538.200874	Tuesday	82168	43	-17	2020-04-04	2020-03-15	2020-06-18	2020-04-19	38	58	-37	23	1	1	0	1	1	1	0	1
Lynchburg, Virginia, US	51680	Virginia	2020-05-13	2020-03-30	2020-05-29	1	1	8.76253529354493	8.39742965631389	33	35.1428571428571	104.122112976688	1538.200874	Wednesday	82168	44	-16	2020-04-04	2020-03-15	2020-06-18	2020-04-19	39	59	-36	24	1	1	0	1	1	1	0	1
Lynchburg, Virginia, US	51680	Virginia	2020-05-14	2020-03-30	2020-05-29	1	1	8.88423717262195	8.48435956994033	28	34.5714285714286	104.122112976688	1538.200874	Thursday	82168	45	-15	2020-04-04	2020-03-15	2020-06-18	2020-04-19	40	60	-35	25	1	1	0	1	1	1	0	1
Lynchburg, Virginia, US	51680	Virginia	2020-05-15	2020-03-30	2020-05-29	1	1	8.88423717262195	8.57128948356677	20	33	104.122112976688	1538.200874	Friday	82168	46	-14	2020-04-04	2020-03-15	2020-06-18	2020-04-19	41	61	-34	26	1	1	0	1	1	1	0	1
Lynchburg, Virginia, US	51680	Virginia	2020-05-16	2020-03-30	2020-05-29	1	1	8.88423717262195	8.65821939719321	34	32.8571428571429	104.122112976688	1538.200874	Saturday	82168	47	-13	2020-04-04	2020-03-15	2020-06-18	2020-04-19	42	62	-33	27	1	1	0	1	1	1	0	1
Lynchburg, Virginia, US	51680	Virginia	2020-05-17	2020-03-30	2020-05-29	1	1	8.88423717262195	8.74514931081965	46	33.4285714285714	104.122112976688	1538.200874	Sunday	82168	48	-12	2020-04-04	2020-03-15	2020-06-18	2020-04-19	43	63	-32	28	1	1	0	1	1	1	0	1
Lynchburg, Virginia, US	51680	Virginia	2020-05-18	2020-03-30	2020-05-29	1	1	9.00593905169896	8.83207922444608	30	32.5714285714286	104.122112976688	1538.200874	Monday	82168	49	-11	2020-04-04	2020-03-15	2020-06-18	2020-04-19	44	64	-31	29	1	1	0	1	1	1	0	1
Lynchburg, Virginia, US	51680	Virginia	2020-05-19	2020-03-30	2020-05-29	1	1	9.12764093077597	8.91900913807252	43	33.4285714285714	104.122112976688	1538.200874	Tuesday	82168	50	-10	2020-04-04	2020-03-15	2020-06-18	2020-04-19	45	65	-30	30	1	1	0	1	1	1	0	1
Lynchburg, Virginia, US	51680	Virginia	2020-05-20	2020-03-30	2020-05-29	1	1	9.12764093077597	8.97116708624838	35	33.7142857142857	104.122112976688	1538.200874	Wednesday	82168	51	-9	2020-04-04	2020-03-15	2020-06-18	2020-04-19	46	66	-29	31	1	1	0	1	1	1	0	1
Lynchburg, Virginia, US	51680	Virginia	2020-05-21	2020-03-30	2020-05-29	1	1	9.12764093077597	9.00593905169896	38	35.1428571428571	104.122112976688	1538.200874	Thursday	82168	52	-8	2020-04-04	2020-03-15	2020-06-18	2020-04-19	47	67	-28	32	1	1	0	1	1	1	0	1
Lynchburg, Virginia, US	51680	Virginia	2020-05-22	2020-03-30	2020-05-29	1	1	9.37104468893	9.07548298260011	21	35.2857142857143	104.122112976688	1538.200874	Friday	82168	53	-7	2020-04-04	2020-03-15	2020-06-18	2020-04-19	48	68	-27	33	1	1	0	1	1	1	0	1
Lynchburg, Virginia, US	51680	Virginia	2020-05-23	2020-03-30	2020-05-29	1	1	9.37104468893	9.14502691350126	27	34.2857142857143	104.122112976688	1538.200874	Saturday	82168	54	-6	2020-04-04	2020-03-15	2020-06-18	2020-04-19	49	69	-26	34	1	1	0	1	1	1	0	1
Lynchburg, Virginia, US	51680	Virginia	2020-05-24	2020-03-30	2020-05-29	1	1	9.37104468893	9.21457084440241	46	34.2857142857143	104.122112976688	1538.200874	Sunday	82168	55	-5	2020-04-04	2020-03-15	2020-06-18	2020-04-19	50	70	-25	35	1	1	0	1	1	1	0	1
Lynchburg, Virginia, US	51680	Virginia	2020-05-25	2020-03-30	2020-05-29	1	1	9.37104468893	9.26672879257827	40	35.7142857142857	104.122112976688	1538.200874	Monday	82168	56	-4	2020-04-04	2020-03-15	2020-06-18	2020-04-19	51	71	-24	36	1	1	0	1	1	1	0	1
Lynchburg, Virginia, US	51680	Virginia	2020-05-26	2020-03-30	2020-05-29	1	1	9.61444844708402	9.33627272347942	23	32.8571428571429	104.122112976688	1538.200874	Tuesday	82168	57	-3	2020-04-04	2020-03-15	2020-06-18	2020-04-19	52	72	-23	37	1	1	0	1	1	1	0	1
Lynchburg, Virginia, US	51680	Virginia	2020-05-27	2020-03-30	2020-05-29	1	1	9.73615032616104	9.42320263710586	29	32	104.122112976688	1538.200874	Wednesday	82168	58	-2	2020-04-04	2020-03-15	2020-06-18	2020-04-19	53	73	-22	38	1	1	0	1	1	1	0	1
Lynchburg, Virginia, US	51680	Virginia	2020-05-28	2020-03-30	2020-05-29	1	1	9.73615032616104	9.5101325507323	25	30.1428571428571	104.122112976688	1538.200874	Thursday	82168	59	-1	2020-04-04	2020-03-15	2020-06-18	2020-04-19	54	74	-21	39	1	1	0	1	1	1	0	1
Lynchburg, Virginia, US	51680	Virginia	2020-05-29	2020-03-30	2020-05-29	0	1	9.73615032616104	9.56229049890816	19	29.8571428571429	104.122112976688	1538.200874	Friday	82168	60	0	2020-04-04	2020-03-15	2020-06-18	2020-04-19	55	75	-20	40	1	1	0	1	1	1	0	1
Lynchburg, Virginia, US	51680	Virginia	2020-05-30	2020-03-30	2020-05-29	0	1	9.73615032616104	9.61444844708402	31	30.4285714285714	104.122112976688	1538.200874	Saturday	82168	61	1	2020-04-04	2020-03-15	2020-06-18	2020-04-19	56	76	-19	41	1	1	0	1	1	1	0	1
Lynchburg, Virginia, US	51680	Virginia	2020-05-31	2020-03-30	2020-05-29	0	1	9.73615032616104	9.66660639525989	38	29.2857142857143	104.122112976688	1538.200874	Sunday	82168	62	2	2020-04-04	2020-03-15	2020-06-18	2020-04-19	57	77	-18	42	1	1	0	1	1	1	0	1
Lynchburg, Virginia, US	51680	Virginia	2020-06-01	2020-03-30	2020-05-29	0	1	9.73615032616104	9.71876434343575	22	26.7142857142857	104.122112976688	1538.200874	Monday	82168	63	3	2020-04-04	2020-03-15	2020-06-18	2020-04-19	58	78	-17	43	1	1	0	1	1	1	0	1
Lynchburg, Virginia, US	51680	Virginia	2020-06-02	2020-03-30	2020-05-29	0	1	9.73615032616104	9.73615032616104	24	26.8571428571429	104.122112976688	1538.200874	Tuesday	82168	64	4	2020-04-04	2020-03-15	2020-06-18	2020-04-19	59	79	-16	44	1	1	0	1	1	1	0	1
Lynchburg, Virginia, US	51680	Virginia	2020-06-03	2020-03-30	2020-05-29	0	1	9.73615032616104	9.73615032616104	23	26	104.122112976688	1538.200874	Wednesday	82168	65	5	2020-04-04	2020-03-15	2020-06-18	2020-04-19	60	80	-15	45	1	1	0	1	1	1	0	1
Lynchburg, Virginia, US	51680	Virginia	2020-06-04	2020-03-30	2020-05-29	0	1	9.73615032616104	9.73615032616104	23	25.7142857142857	104.122112976688	1538.200874	Thursday	82168	66	6	2020-04-04	2020-03-15	2020-06-18	2020-04-19	61	81	-14	46	1	1	0	1	1	1	0	1
Lynchburg, Virginia, US	51680	Virginia	2020-06-05	2020-03-30	2020-05-29	0	1	10.5880634797001	9.85785220523805	21	26	104.122112976688	1538.200874	Friday	82168	67	7	2020-04-04	2020-03-15	2020-06-18	2020-04-19	62	82	-13	47	1	1	0	1	1	1	0	1
Lynchburg, Virginia, US	51680	Virginia	2020-06-06	2020-03-30	2020-05-29	0	1	10.7097653587771	9.99694006704035	26	25.2857142857143	104.122112976688	1538.200874	Saturday	82168	68	8	2020-04-04	2020-03-15	2020-06-18	2020-04-19	63	83	-12	48	1	1	0	1	1	1	0	1
Lynchburg, Virginia, US	51680	Virginia	2020-06-07	2020-03-30	2020-05-29	0	1	10.7097653587771	10.1360279288426	33	24.5714285714286	104.122112976688	1538.200874	Sunday	82168	69	9	2020-04-04	2020-03-15	2020-06-18	2020-04-19	64	84	-11	49	1	1	0	1	1	1	0	1
Lynchburg, Virginia, US	51680	Virginia	2020-06-08	2020-03-30	2020-05-29	0	1	10.7097653587771	10.2751157906449	23	24.7142857142857	104.122112976688	1538.200874	Monday	82168	70	10	2020-04-04	2020-03-15	2020-06-18	2020-04-19	65	85	-10	50	1	1	0	1	1	1	0	1
Lynchburg, Virginia, US	51680	Virginia	2020-06-09	2020-03-30	2020-05-29	0	1	10.8314672378542	10.4315896351725	23	24.5714285714286	104.122112976688	1538.200874	Tuesday	82168	71	11	2020-04-04	2020-03-15	2020-06-18	2020-04-19	66	86	-9	51	1	1	0	1	1	1	0	1
Lynchburg, Virginia, US	51680	Virginia	2020-06-10	2020-03-30	2020-05-29	0	1	10.8314672378542	10.5880634797001	21	24.2857142857143	104.122112976688	1538.200874	Wednesday	82168	72	12	2020-04-04	2020-03-15	2020-06-18	2020-04-19	67	87	-8	52	1	1	0	1	1	1	0	1
Lynchburg, Virginia, US	51680	Virginia	2020-06-11	2020-03-30	2020-05-29	0	1	10.8314672378542	10.7445373242277	22	24.1428571428571	104.122112976688	1538.200874	Thursday	82168	73	13	2020-04-04	2020-03-15	2020-06-18	2020-04-19	68	88	-7	53	1	1	0	1	1	1	0	1
Lynchburg, Virginia, US	51680	Virginia	2020-06-12	2020-03-30	2020-05-29	0	1	11.0748709960082	10.8140812551289	19	23.8571428571429	104.122112976688	1538.200874	Friday	82168	74	14	2020-04-04	2020-03-15	2020-06-18	2020-04-19	69	89	-6	54	1	1	0	1	1	1	0	1
Lynchburg, Virginia, US	51680	Virginia	2020-06-13	2020-03-30	2020-05-29	0	1	11.1965728750852	10.88362518603	26	23.8571428571429	104.122112976688	1538.200874	Saturday	82168	75	15	2020-04-04	2020-03-15	2020-06-18	2020-04-19	70	90	-5	55	1	1	0	1	1	1	0	1
Lynchburg, Virginia, US	51680	Virginia	2020-06-14	2020-03-30	2020-05-29	0	1	11.1965728750852	10.9531691169312	37	24.4285714285714	104.122112976688	1538.200874	Sunday	82168	76	16	2020-04-04	2020-03-15	2020-06-18	2020-04-19	71	91	-4	56	1	1	0	1	1	1	0	1
Lynchburg, Virginia, US	51680	Virginia	2020-06-15	2020-03-30	2020-05-29	0	1	11.1965728750852	11.0227130478323	39	26.7142857142857	104.122112976688	1538.200874	Monday	82168	77	17	2020-04-04	2020-03-15	2020-06-18	2020-04-19	72	92	-3	57	1	1	0	1	1	1	0	1
Lynchburg, Virginia, US	51680	Virginia	2020-06-16	2020-03-30	2020-05-29	0	1	11.6833803913932	11.1444149269093	32	28	104.122112976688	1538.200874	Tuesday	82168	78	18	2020-04-04	2020-03-15	2020-06-18	2020-04-19	73	93	-2	58	1	1	0	1	1	1	0	1
Lynchburg, Virginia, US	51680	Virginia	2020-06-17	2020-03-30	2020-05-29	0	1	11.6833803913932	11.2661168059863	31	29.4285714285714	104.122112976688	1538.200874	Wednesday	82168	79	19	2020-04-04	2020-03-15	2020-06-18	2020-04-19	74	94	-1	59	1	1	0	1	1	1	0	1
Lynchburg, Virginia, US	51680	Virginia	2020-06-18	2020-03-30	2020-05-29	0	1	12.0484860286243	11.4399766332392	27	30.1428571428571	104.122112976688	1538.200874	Thursday	82168	80	20	2020-04-04	2020-03-15	2020-06-18	2020-04-19	75	95	0	60	1	1	0	1	0	1	0	1
Lynchburg, Virginia, US	51680	Virginia	2020-06-19	2020-03-30	2020-05-29	0	1	12.7786973030864	11.6833803913932	25	31	104.122112976688	1538.200874	Friday	82168	81	21	2020-04-04	2020-03-15	2020-06-18	2020-04-19	76	96	1	61	1	1	1	1	0	1	0	1
Lynchburg, Virginia, US	51680	Virginia	2020-06-20	2020-03-30	2020-05-29	0	1	13.1438029403174	11.9615561149978	28	31.2857142857143	104.122112976688	1538.200874	Saturday	82168	82	22	2020-04-04	2020-03-15	2020-06-18	2020-04-19	77	97	2	62	1	1	1	1	0	1	0	1
Lynchburg, Virginia, US	51680	Virginia	2020-06-21	2020-03-30	2020-05-29	0	1	13.1438029403174	12.2397318386024	32	30.5714285714286	104.122112976688	1538.200874	Sunday	82168	83	23	2020-04-04	2020-03-15	2020-06-18	2020-04-19	78	98	3	63	1	1	1	1	0	1	0	1
Lynchburg, Virginia, US	51680	Virginia	2020-06-22	2020-03-30	2020-05-29	0	1	13.1438029403174	12.517907562207	27	28.8571428571429	104.122112976688	1538.200874	Monday	82168	84	24	2020-04-04	2020-03-15	2020-06-18	2020-04-19	79	99	4	64	1	1	1	1	0	1	0	1
Lynchburg, Virginia, US	51680	Virginia	2020-06-23	2020-03-30	2020-05-29	0	1	13.7523123357025	12.8134692685369	24	27.7142857142857	104.122112976688	1538.200874	Tuesday	82168	85	25	2020-04-04	2020-03-15	2020-06-18	2020-04-19	80	100	5	65	1	1	1	1	0	1	0	1
Lynchburg, Virginia, US	51680	Virginia	2020-06-24	2020-03-30	2020-05-29	0	1	14.1174179729335	13.1611889230427	23	26.5714285714286	104.122112976688	1538.200874	Wednesday	82168	86	26	2020-04-04	2020-03-15	2020-06-18	2020-04-19	81	101	6	66	1	1	1	1	0	1	0	1
Lynchburg, Virginia, US	51680	Virginia	2020-06-25	2020-03-30	2020-05-29	0	1	14.8476292473956	13.5610665257243	22	25.8571428571429	104.122112976688	1538.200874	Thursday	82168	87	27	2020-04-04	2020-03-15	2020-06-18	2020-04-19	82	102	7	67	1	1	1	1	0	1	0	1
Lynchburg, Virginia, US	51680	Virginia	2020-06-26	2020-03-30	2020-05-29	0	1	16.0646480381657	14.0304880593071	22	25.4285714285714	104.122112976688	1538.200874	Friday	82168	88	28	2020-04-04	2020-03-15	2020-06-18	2020-04-19	83	103	8	68	1	1	1	1	0	1	0	1
Lynchburg, Virginia, US	51680	Virginia	2020-06-27	2020-03-30	2020-05-29	0	1	16.0646480381657	14.447751644714	32	26	104.122112976688	1538.200874	Saturday	82168	89	29	2020-04-04	2020-03-15	2020-06-18	2020-04-19	84	104	9	69	1	1	1	1	0	1	0	1
Lynchburg, Virginia, US	51680	Virginia	2020-06-28	2020-03-30	2020-05-29	0	1	16.3080517963197	14.8997871955714	41	27.2857142857143	104.122112976688	1538.200874	Sunday	82168	90	30	2020-04-04	2020-03-15	2020-06-18	2020-04-19	85	105	10	70	1	1	1	1	0	1	0	1
Lynchburg, Virginia, US	51680	Virginia	2020-06-29	2020-03-30	2020-05-29	0	1	16.9165611917048	15.4387526600554	39	29	104.122112976688	1538.200874	Monday	82168	91	31	2020-04-04	2020-03-15	2020-06-18	2020-04-19	86	106	11	71	1	1	1	1	0	1	0	1
Lynchburg, Virginia, US	51680	Virginia	2020-06-30	2020-03-30	2020-05-29	0	1	17.8901762243209	16.0298760727151	31	30	104.122112976688	1538.200874	Tuesday	82168	92	32	2020-04-04	2020-03-15	2020-06-18	2020-04-19	87	107	12	72	1	1	1	1	0	1	0	1
Lynchburg, Virginia, US	51680	Virginia	2020-07-01	2020-03-30	2020-05-29	0	1	17.6467724661669	16.5340695717485	24	30.1428571428571	104.122112976688	1538.200874	Wednesday	82168	93	33	2020-04-04	2020-03-15	2020-06-18	2020-04-19	88	108	13	73	1	1	1	1	0	1	0	1
Lynchburg, Virginia, US	51680	Virginia	2020-07-02	2020-03-30	2020-05-29	0	1	17.7684743452439	16.9513331571554	23	30.2857142857143	104.122112976688	1538.200874	Thursday	82168	94	34	2020-04-04	2020-03-15	2020-06-18	2020-04-19	89	109	14	74	1	1	1	1	0	1	0	1
Lynchburg, Virginia, US	51680	Virginia	2020-07-03	2020-03-30	2020-05-29	0	1	19.3505987732451	17.4207546907381	27	31	104.122112976688	1538.200874	Friday	82168	95	35	2020-04-04	2020-03-15	2020-06-18	2020-04-19	90	110	15	75	1	1	1	1	0	1	0	1
Lynchburg, Virginia, US	51680	Virginia	2020-07-04	2020-03-30	2020-05-29	0	1	19.7157044104761	17.9423341724968	33	31.1428571428571	104.122112976688	1538.200874	Saturday	82168	96	36	2020-04-04	2020-03-15	2020-06-18	2020-04-19	91	111	16	76	1	1	1	1	0	1	0	1
Lynchburg, Virginia, US	51680	Virginia	2020-07-05	2020-03-30	2020-05-29	0	1	19.7157044104761	18.4291416888048	37	30.5714285714286	104.122112976688	1538.200874	Sunday	82168	97	37	2020-04-04	2020-03-15	2020-06-18	2020-04-19	92	112	17	77	1	1	1	1	0	1	0	1
Lyon, Kansas, US	20111	Kansas	2020-03-01	2020-03-30	2020-05-04	1	0	0	29.7745640153126	23	24.2857142857143	103.345160524749	39.75342621	Sunday	33195	-29	-64	2020-04-04	2020-03-15	2020-05-24	2020-03-25	-34	-14	-84	-24	0	0	0	0	1	0	1	0
Lyon, Kansas, US	20111	Kansas	2020-03-02	2020-03-30	2020-05-04	1	0	0	25.0349395394057	16	23.8571428571429	103.345160524749	39.75342621	Monday	33195	-28	-63	2020-04-04	2020-03-15	2020-05-24	2020-03-25	-33	-13	-83	-23	0	0	0	0	1	0	1	0
Lyon, Kansas, US	20111	Kansas	2020-03-03	2020-03-30	2020-05-04	1	0	0	20.1737862307833	14	23	103.345160524749	39.75342621	Tuesday	33195	-27	-62	2020-04-04	2020-03-15	2020-05-24	2020-03-25	-32	-12	-82	-22	0	0	0	0	1	0	1	0
Lyon, Kansas, US	20111	Kansas	2020-03-04	2020-03-30	2020-05-04	1	0	0	15.3126329221608	13	22.5714285714286	103.345160524749	39.75342621	Wednesday	33195	-26	-61	2020-04-04	2020-03-15	2020-05-24	2020-03-25	-31	-11	-81	-21	0	0	0	0	1	0	1	0
Lyon, Kansas, US	20111	Kansas	2020-03-05	2020-03-30	2020-05-04	1	0	0	10.3299507808228	12	21	103.345160524749	39.75342621	Thursday	33195	-25	-60	2020-04-04	2020-03-15	2020-05-24	2020-03-25	-30	-10	-80	-20	0	0	0	0	1	0	1	0
Lyon, Kansas, US	20111	Kansas	2020-03-06	2020-03-30	2020-05-04	1	0	0	5.34726863948472	11	17.8571428571429	103.345160524749	39.75342621	Friday	33195	-24	-59	2020-04-04	2020-03-15	2020-05-24	2020-03-25	-29	-9	-79	-19	0	0	0	0	1	0	1	0
Lyon, Kansas, US	20111	Kansas	2020-03-07	2020-03-30	2020-05-04	1	0	0	0	16	15	103.345160524749	39.75342621	Saturday	33195	-23	-58	2020-04-04	2020-03-15	2020-05-24	2020-03-25	-28	-8	-78	-18	0	0	0	0	1	0	1	0
Lyon, Kansas, US	20111	Kansas	2020-03-08	2020-03-30	2020-05-04	1	0	0	0	31	16.1428571428571	103.345160524749	39.75342621	Sunday	33195	-22	-57	2020-04-04	2020-03-15	2020-05-24	2020-03-25	-27	-7	-77	-17	0	0	0	0	1	0	1	0
Lyon, Kansas, US	20111	Kansas	2020-03-09	2020-03-30	2020-05-04	1	0	0	0	20	16.7142857142857	103.345160524749	39.75342621	Monday	33195	-21	-56	2020-04-04	2020-03-15	2020-05-24	2020-03-25	-26	-6	-76	-16	0	0	0	0	1	0	1	0
Lyon, Kansas, US	20111	Kansas	2020-03-10	2020-03-30	2020-05-04	1	0	0	0	16	17	103.345160524749	39.75342621	Tuesday	33195	-20	-55	2020-04-04	2020-03-15	2020-05-24	2020-03-25	-25	-5	-75	-15	0	0	0	0	1	0	1	0
Lyon, Kansas, US	20111	Kansas	2020-03-11	2020-03-30	2020-05-04	1	0	0	0	13	17	103.345160524749	39.75342621	Wednesday	33195	-19	-54	2020-04-04	2020-03-15	2020-05-24	2020-03-25	-24	-4	-74	-14	0	0	0	0	1	0	1	0
Lyon, Kansas, US	20111	Kansas	2020-03-12	2020-03-30	2020-05-04	1	0	0	0	14	17.2857142857143	103.345160524749	39.75342621	Thursday	33195	-18	-53	2020-04-04	2020-03-15	2020-05-24	2020-03-25	-23	-3	-73	-13	0	0	0	0	1	0	1	0
Lyon, Kansas, US	20111	Kansas	2020-03-13	2020-03-30	2020-05-04	1	0	0	0	17	18.1428571428571	103.345160524749	39.75342621	Friday	33195	-17	-52	2020-04-04	2020-03-15	2020-05-24	2020-03-25	-22	-2	-72	-12	0	0	0	0	1	0	1	0
Lyon, Kansas, US	20111	Kansas	2020-03-14	2020-03-30	2020-05-04	1	0	0	0	30	20.1428571428571	103.345160524749	39.75342621	Saturday	33195	-16	-51	2020-04-04	2020-03-15	2020-05-24	2020-03-25	-21	-1	-71	-11	0	0	0	0	1	0	1	0
Lyon, Kansas, US	20111	Kansas	2020-03-15	2020-03-30	2020-05-04	1	0	0	0	47	22.4285714285714	103.345160524749	39.75342621	Sunday	33195	-15	-50	2020-04-04	2020-03-15	2020-05-24	2020-03-25	-20	0	-70	-10	0	0	0	0	1	0	1	0
Lyon, Kansas, US	20111	Kansas	2020-03-16	2020-03-30	2020-05-04	1	0	0	0	27	23.4285714285714	103.345160524749	39.75342621	Monday	33195	-14	-49	2020-04-04	2020-03-15	2020-05-24	2020-03-25	-19	1	-69	-9	0	1	0	0	1	0	1	1
Lyon, Kansas, US	20111	Kansas	2020-03-17	2020-03-30	2020-05-04	1	0	0	0	27	25	103.345160524749	39.75342621	Tuesday	33195	-13	-48	2020-04-04	2020-03-15	2020-05-24	2020-03-25	-18	2	-68	-8	0	1	0	0	1	0	1	1
Lyon, Kansas, US	20111	Kansas	2020-03-18	2020-03-30	2020-05-04	1	0	0	0	25	26.7142857142857	103.345160524749	39.75342621	Wednesday	33195	-12	-47	2020-04-04	2020-03-15	2020-05-24	2020-03-25	-17	3	-67	-7	0	1	0	0	1	0	1	1
Lyon, Kansas, US	20111	Kansas	2020-03-19	2020-03-30	2020-05-04	1	0	0	0	27	28.5714285714286	103.345160524749	39.75342621	Thursday	33195	-11	-46	2020-04-04	2020-03-15	2020-05-24	2020-03-25	-16	4	-66	-6	0	1	0	0	1	0	1	1
Lyon, Kansas, US	20111	Kansas	2020-03-20	2020-03-30	2020-05-04	1	0	0	0	31	30.5714285714286	103.345160524749	39.75342621	Friday	33195	-10	-45	2020-04-04	2020-03-15	2020-05-24	2020-03-25	-15	5	-65	-5	0	1	0	0	1	0	1	1
Lyon, Kansas, US	20111	Kansas	2020-03-21	2020-03-30	2020-05-04	1	0	0	0	52	33.7142857142857	103.345160524749	39.75342621	Saturday	33195	-9	-44	2020-04-04	2020-03-15	2020-05-24	2020-03-25	-14	6	-64	-4	0	1	0	0	1	0	1	1
Lyon, Kansas, US	20111	Kansas	2020-03-22	2020-03-30	2020-05-04	1	0	0	0	66	36.4285714285714	103.345160524749	39.75342621	Sunday	33195	-8	-43	2020-04-04	2020-03-15	2020-05-24	2020-03-25	-13	7	-63	-3	0	1	0	0	1	0	1	1
Lyon, Kansas, US	20111	Kansas	2020-03-23	2020-03-30	2020-05-04	1	0	0.602500376562735	0.0860714823661051	41	38.4285714285714	103.345160524749	39.75342621	Monday	33195	-7	-42	2020-04-04	2020-03-15	2020-05-24	2020-03-25	-12	8	-62	-2	0	1	0	0	1	0	1	1
Lyon, Kansas, US	20111	Kansas	2020-03-24	2020-03-30	2020-05-04	1	0	0.602500376562735	0.17214296473221	42	40.5714285714286	103.345160524749	39.75342621	Tuesday	33195	-6	-41	2020-04-04	2020-03-15	2020-05-24	2020-03-25	-11	9	-61	-1	0	1	0	0	1	0	1	1
Lyon, Kansas, US	20111	Kansas	2020-03-25	2020-03-30	2020-05-04	1	0	1.20500075312547	0.34428592946442	42	43	103.345160524749	39.75342621	Wednesday	33195	-5	-40	2020-04-04	2020-03-15	2020-05-24	2020-03-25	-10	10	-60	0	0	1	0	0	1	0	0	1
Lyon, Kansas, US	20111	Kansas	2020-03-26	2020-03-30	2020-05-04	1	0	1.20500075312547	0.51642889419663	45	45.5714285714286	103.345160524749	39.75342621	Thursday	33195	-4	-39	2020-04-04	2020-03-15	2020-05-24	2020-03-25	-9	11	-59	1	0	1	0	1	1	0	0	1
Lyon, Kansas, US	20111	Kansas	2020-03-27	2020-03-30	2020-05-04	1	0	1.20500075312547	0.68857185892884	43	47.2857142857143	103.345160524749	39.75342621	Friday	33195	-3	-38	2020-04-04	2020-03-15	2020-05-24	2020-03-25	-8	12	-58	2	0	1	0	1	1	0	0	1
Lyon, Kansas, US	20111	Kansas	2020-03-28	2020-03-30	2020-05-04	1	0	1.20500075312547	0.860714823661051	58	48.1428571428571	103.345160524749	39.75342621	Saturday	33195	-2	-37	2020-04-04	2020-03-15	2020-05-24	2020-03-25	-7	13	-57	3	0	1	0	1	1	0	0	1
Lyon, Kansas, US	20111	Kansas	2020-03-29	2020-03-30	2020-05-04	1	0	2.10875131796957	1.16196501194242	61	47.4285714285714	103.345160524749	39.75342621	Sunday	33195	-1	-36	2020-04-04	2020-03-15	2020-05-24	2020-03-25	-6	14	-56	4	0	1	0	1	1	0	0	1
Lyon, Kansas, US	20111	Kansas	2020-03-30	2020-03-30	2020-05-04	1	0	2.71125169453231	1.46321520022379	42	47.5714285714286	103.345160524749	39.75342621	Monday	33195	0	-35	2020-04-04	2020-03-15	2020-05-24	2020-03-25	-5	15	-55	5	0	1	0	1	1	0	0	1
Lyon, Kansas, US	20111	Kansas	2020-03-31	2020-03-30	2020-05-04	1	1	3.31375207109504	1.85053687087126	38	47	103.345160524749	39.75342621	Tuesday	33195	1	-34	2020-04-04	2020-03-15	2020-05-24	2020-03-25	-4	16	-54	6	0	1	0	1	1	0	0	1
Lyon, Kansas, US	20111	Kansas	2020-04-01	2020-03-30	2020-05-04	1	1	3.61500225937641	2.19482280033568	39	46.5714285714286	103.345160524749	39.75342621	Wednesday	33195	2	-33	2020-04-04	2020-03-15	2020-05-24	2020-03-25	-3	17	-53	7	0	1	0	1	1	0	0	1
Lyon, Kansas, US	20111	Kansas	2020-04-02	2020-03-30	2020-05-04	1	1	4.82000301250188	2.71125169453231	40	45.8571428571429	103.345160524749	39.75342621	Thursday	33195	3	-32	2020-04-04	2020-03-15	2020-05-24	2020-03-25	-2	18	-52	8	0	1	0	1	1	0	0	1
Lyon, Kansas, US	20111	Kansas	2020-04-03	2020-03-30	2020-05-04	1	1	5.12125320078325	3.27071632991199	43	45.8571428571429	103.345160524749	39.75342621	Friday	33195	4	-31	2020-04-04	2020-03-15	2020-05-24	2020-03-25	-1	19	-51	9	0	1	0	1	1	0	0	1
Lyon, Kansas, US	20111	Kansas	2020-04-04	2020-03-30	2020-05-04	1	1	5.72375357734599	3.91625244765778	57	45.7142857142857	103.345160524749	39.75342621	Saturday	33195	5	-30	2020-04-04	2020-03-15	2020-05-24	2020-03-25	0	20	-50	10	0	1	0	1	1	0	0	1
Lyon, Kansas, US	20111	Kansas	2020-04-05	2020-03-30	2020-05-04	1	1	7.23000451875282	4.64786004776967	63	46	103.345160524749	39.75342621	Sunday	33195	6	-29	2020-04-04	2020-03-15	2020-05-24	2020-03-25	1	21	-49	11	1	1	0	1	1	1	0	1
Lyon, Kansas, US	20111	Kansas	2020-04-06	2020-03-30	2020-05-04	1	1	6.92875433047146	5.25036042433241	41	45.8571428571429	103.345160524749	39.75342621	Monday	33195	7	-28	2020-04-04	2020-03-15	2020-05-24	2020-03-25	2	22	-48	12	1	1	0	1	1	1	0	1
Lyon, Kansas, US	20111	Kansas	2020-04-07	2020-03-30	2020-05-04	1	1	7.53125470703419	5.85286080089514	37	45.7142857142857	103.345160524749	39.75342621	Tuesday	33195	8	-27	2020-04-04	2020-03-15	2020-05-24	2020-03-25	3	23	-47	13	1	1	0	1	1	1	0	1
Lyon, Kansas, US	20111	Kansas	2020-04-08	2020-03-30	2020-05-04	1	1	7.83250489531556	6.45536117745788	35	45.1428571428571	103.345160524749	39.75342621	Wednesday	33195	9	-26	2020-04-04	2020-03-15	2020-05-24	2020-03-25	4	24	-46	14	1	1	0	1	1	1	0	1
Lyon, Kansas, US	20111	Kansas	2020-04-09	2020-03-30	2020-05-04	1	1	8.13375508359693	6.92875433047146	40	45.1428571428571	103.345160524749	39.75342621	Thursday	33195	10	-25	2020-04-04	2020-03-15	2020-05-24	2020-03-25	5	25	-45	15	1	1	0	1	1	1	0	1
Lyon, Kansas, US	20111	Kansas	2020-04-10	2020-03-30	2020-05-04	1	1	8.13375508359693	7.35911174230198	40	44.7142857142857	103.345160524749	39.75342621	Friday	33195	11	-24	2020-04-04	2020-03-15	2020-05-24	2020-03-25	6	26	-44	16	1	1	0	1	1	1	0	1
Lyon, Kansas, US	20111	Kansas	2020-04-11	2020-03-30	2020-05-04	1	1	8.13375508359693	7.7033976717664	53	44.1428571428571	103.345160524749	39.75342621	Saturday	33195	12	-23	2020-04-04	2020-03-15	2020-05-24	2020-03-25	7	27	-43	17	1	1	0	1	1	1	0	1
Lyon, Kansas, US	20111	Kansas	2020-04-12	2020-03-30	2020-05-04	1	1	8.13375508359693	7.83250489531556	70	45.1428571428571	103.345160524749	39.75342621	Sunday	33195	13	-22	2020-04-04	2020-03-15	2020-05-24	2020-03-25	8	28	-42	18	1	1	0	1	1	1	0	1
Lyon, Kansas, US	20111	Kansas	2020-04-13	2020-03-30	2020-05-04	1	1	9.03750564844103	8.13375508359693	48	46.1428571428571	103.345160524749	39.75342621	Monday	33195	14	-21	2020-04-04	2020-03-15	2020-05-24	2020-03-25	9	29	-41	19	1	1	0	1	1	1	0	1
Lyon, Kansas, US	20111	Kansas	2020-04-14	2020-03-30	2020-05-04	1	1	9.64000602500377	8.43500527187829	40	46.5714285714286	103.345160524749	39.75342621	Tuesday	33195	15	-20	2020-04-04	2020-03-15	2020-05-24	2020-03-25	10	30	-40	20	1	1	0	1	1	1	0	1
Lyon, Kansas, US	20111	Kansas	2020-04-15	2020-03-30	2020-05-04	1	1	9.64000602500377	8.69321971897661	38	47	103.345160524749	39.75342621	Wednesday	33195	16	-19	2020-04-04	2020-03-15	2020-05-24	2020-03-25	11	31	-39	21	1	1	0	1	1	1	0	1
Lyon, Kansas, US	20111	Kansas	2020-04-16	2020-03-30	2020-05-04	1	1	14.4600090375056	9.59697028382071	39	46.8571428571429	103.345160524749	39.75342621	Thursday	33195	17	-18	2020-04-04	2020-03-15	2020-05-24	2020-03-25	12	32	-38	22	1	1	0	1	1	1	0	1
Lyon, Kansas, US	20111	Kansas	2020-04-17	2020-03-30	2020-05-04	1	1	14.1587588492243	10.4576851074818	37	46.4285714285714	103.345160524749	39.75342621	Friday	33195	18	-17	2020-04-04	2020-03-15	2020-05-24	2020-03-25	13	33	-37	23	1	1	0	1	1	1	0	1
Lyon, Kansas, US	20111	Kansas	2020-04-18	2020-03-30	2020-05-04	1	1	17.171260732038	11.7487573429733	48	45.7142857142857	103.345160524749	39.75342621	Saturday	33195	19	-16	2020-04-04	2020-03-15	2020-05-24	2020-03-25	14	34	-36	24	1	1	0	1	1	1	0	1
Lyon, Kansas, US	20111	Kansas	2020-04-19	2020-03-30	2020-05-04	1	1	23.1962644976653	13.900544402126	57	43.8571428571429	103.345160524749	39.75342621	Sunday	33195	20	-15	2020-04-04	2020-03-15	2020-05-24	2020-03-25	15	35	-35	25	1	1	0	1	1	1	0	1
Lyon, Kansas, US	20111	Kansas	2020-04-20	2020-03-30	2020-05-04	1	1	23.1962644976653	15.9232242377294	42	43	103.345160524749	39.75342621	Monday	33195	21	-14	2020-04-04	2020-03-15	2020-05-24	2020-03-25	16	36	-34	26	1	1	0	1	1	1	0	1
Lyon, Kansas, US	20111	Kansas	2020-04-21	2020-03-30	2020-05-04	1	1	33.4387708992318	19.3230477911906	38	42.7142857142857	103.345160524749	39.75342621	Tuesday	33195	22	-13	2020-04-04	2020-03-15	2020-05-24	2020-03-25	17	37	-33	27	1	1	0	1	1	1	0	1
Lyon, Kansas, US	20111	Kansas	2020-04-22	2020-03-30	2020-05-04	1	1	33.1375207109504	22.6798356034687	48	44.1428571428571	103.345160524749	39.75342621	Wednesday	33195	23	-12	2020-04-04	2020-03-15	2020-05-24	2020-03-25	18	38	-32	28	1	1	0	1	1	1	0	1
Lyon, Kansas, US	20111	Kansas	2020-04-23	2020-03-30	2020-05-04	1	1	47.5975297484561	27.4137671336045	35	43.5714285714286	103.345160524749	39.75342621	Thursday	33195	24	-11	2020-04-04	2020-03-15	2020-05-24	2020-03-25	19	39	-31	29	1	1	0	1	1	1	0	1
Lyon, Kansas, US	20111	Kansas	2020-04-24	2020-03-30	2020-05-04	1	1	52.417532760958	32.8793062638521	38	43.7142857142857	103.345160524749	39.75342621	Friday	33195	25	-10	2020-04-04	2020-03-15	2020-05-24	2020-03-25	20	40	-30	30	1	1	0	1	1	1	0	1
Lyon, Kansas, US	20111	Kansas	2020-04-25	2020-03-30	2020-05-04	1	1	53.0200331375207	38.0005594646354	48	43.7142857142857	103.345160524749	39.75342621	Saturday	33195	26	-9	2020-04-04	2020-03-15	2020-05-24	2020-03-25	21	41	-29	31	1	1	0	1	1	1	0	1
Lyon, Kansas, US	20111	Kansas	2020-04-26	2020-03-30	2020-05-04	1	1	53.0200331375207	42.2610978417576	52	43	103.345160524749	39.75342621	Sunday	33195	27	-8	2020-04-04	2020-03-15	2020-05-24	2020-03-25	22	42	-28	32	1	1	0	1	1	1	0	1
Lyon, Kansas, US	20111	Kansas	2020-04-27	2020-03-30	2020-05-04	1	1	53.3212833258021	46.5646719600628	35	42	103.345160524749	39.75342621	Monday	33195	28	-7	2020-04-04	2020-03-15	2020-05-24	2020-03-25	23	43	-27	33	1	1	0	1	1	1	0	1
Lyon, Kansas, US	20111	Kansas	2020-04-28	2020-03-30	2020-05-04	1	1	58.141286338304	50.0936027370731	35	41.5714285714286	103.345160524749	39.75342621	Tuesday	33195	29	-6	2020-04-04	2020-03-15	2020-05-24	2020-03-25	24	44	-26	34	1	1	0	1	1	1	0	1
Lyon, Kansas, US	20111	Kansas	2020-04-29	2020-03-30	2020-05-04	1	1	60.5512878445549	54.0098551847309	32	39.2857142857143	103.345160524749	39.75342621	Wednesday	33195	30	-5	2020-04-04	2020-03-15	2020-05-24	2020-03-25	25	45	-25	35	1	1	0	1	1	1	0	1
Lyon, Kansas, US	20111	Kansas	2020-04-30	2020-03-30	2020-05-04	1	1	65.6725410453381	56.5919996557141	25	37.8571428571429	103.345160524749	39.75342621	Thursday	33195	31	-4	2020-04-04	2020-03-15	2020-05-24	2020-03-25	26	46	-24	36	1	1	0	1	1	1	0	1
Lyon, Kansas, US	20111	Kansas	2020-05-01	2020-03-30	2020-05-04	1	1	69.2875433047146	59.002001161965	22	35.5714285714286	103.345160524749	39.75342621	Friday	33195	32	-3	2020-04-04	2020-03-15	2020-05-24	2020-03-25	27	47	-23	37	1	1	0	1	1	1	0	1
Lyon, Kansas, US	20111	Kansas	2020-05-02	2020-03-30	2020-05-04	1	1	73.8062961289351	61.9714673035956	38	34.1428571428571	103.345160524749	39.75342621	Saturday	33195	33	-2	2020-04-04	2020-03-15	2020-05-24	2020-03-25	28	48	-22	38	1	1	0	1	1	1	0	1
Lyon, Kansas, US	20111	Kansas	2020-05-03	2020-03-30	2020-05-04	1	1	74.7100466937792	65.0700406687754	52	34.1428571428571	103.345160524749	39.75342621	Sunday	33195	34	-1	2020-04-04	2020-03-15	2020-05-24	2020-03-25	29	49	-21	39	1	1	0	1	1	1	0	1
Lyon, Kansas, US	20111	Kansas	2020-05-04	2020-03-30	2020-05-04	0	1	76.8187980117488	68.4268284810535	46	35.7142857142857	103.345160524749	39.75342621	Monday	33195	35	0	2020-04-04	2020-03-15	2020-05-24	2020-03-25	30	50	-20	40	1	1	0	1	1	1	0	1
Lyon, Kansas, US	20111	Kansas	2020-05-05	2020-03-30	2020-05-04	0	1	79.8312998945624	71.5254018462333	27	34.5714285714286	103.345160524749	39.75342621	Tuesday	33195	36	1	2020-04-04	2020-03-15	2020-05-24	2020-03-25	31	51	-19	41	1	1	0	1	1	1	0	1
Lyon, Kansas, US	20111	Kansas	2020-05-06	2020-03-30	2020-05-04	0	1	81.6388010242506	74.537903729047	30	34.2857142857143	103.345160524749	39.75342621	Wednesday	33195	37	2	2020-04-04	2020-03-15	2020-05-24	2020-03-25	32	52	-18	42	1	1	0	1	1	1	0	1
Lyon, Kansas, US	20111	Kansas	2020-05-07	2020-03-30	2020-05-04	0	1	84.9525530953457	77.2921911647623	32	35.2857142857143	103.345160524749	39.75342621	Thursday	33195	38	3	2020-04-04	2020-03-15	2020-05-24	2020-03-25	33	53	-17	43	1	1	0	1	1	1	0	1
Lyon, Kansas, US	20111	Kansas	2020-05-08	2020-03-30	2020-05-04	0	1	88.5675553547221	80.0464786004777	22	35.2857142857143	103.345160524749	39.75342621	Friday	33195	39	4	2020-04-04	2020-03-15	2020-05-24	2020-03-25	34	54	-16	44	1	1	0	1	1	1	0	1
Lyon, Kansas, US	20111	Kansas	2020-05-09	2020-03-30	2020-05-04	0	1	89.7725561078476	82.3273728831795	32	34.4285714285714	103.345160524749	39.75342621	Saturday	33195	40	5	2020-04-04	2020-03-15	2020-05-24	2020-03-25	35	55	-15	45	1	1	0	1	1	1	0	1
Lyon, Kansas, US	20111	Kansas	2020-05-10	2020-03-30	2020-05-04	0	1	90.977556860973	84.6513029070643	44	33.2857142857143	103.345160524749	39.75342621	Sunday	33195	41	6	2020-04-04	2020-03-15	2020-05-24	2020-03-25	36	56	-14	46	1	1	0	1	1	1	0	1
Lyon, Kansas, US	20111	Kansas	2020-05-11	2020-03-30	2020-05-04	0	1	91.2788070492544	86.7170184838508	34	31.5714285714286	103.345160524749	39.75342621	Monday	33195	42	7	2020-04-04	2020-03-15	2020-05-24	2020-03-25	37	57	-13	47	1	1	0	1	1	1	0	1
Lyon, Kansas, US	20111	Kansas	2020-05-12	2020-03-30	2020-05-04	0	1	91.2788070492544	88.3523766488068	36	32.8571428571429	103.345160524749	39.75342621	Tuesday	33195	43	8	2020-04-04	2020-03-15	2020-05-24	2020-03-25	38	58	-12	48	1	1	0	1	1	1	0	1
Lyon, Kansas, US	20111	Kansas	2020-05-13	2020-03-30	2020-05-04	0	1	91.8813074258171	89.8155918490306	37	33.8571428571429	103.345160524749	39.75342621	Wednesday	33195	44	9	2020-04-04	2020-03-15	2020-05-24	2020-03-25	39	59	-11	49	1	1	0	1	1	1	0	1
Lyon, Kansas, US	20111	Kansas	2020-05-14	2020-03-30	2020-05-04	0	1	92.7850579906613	90.93452111979	29	33.4285714285714	103.345160524749	39.75342621	Thursday	33195	45	10	2020-04-04	2020-03-15	2020-05-24	2020-03-25	40	60	-10	50	1	1	0	1	1	1	0	1
Lyon, Kansas, US	20111	Kansas	2020-05-15	2020-03-30	2020-05-04	0	1	93.387558367224	91.6230929787188	23	33.5714285714286	103.345160524749	39.75342621	Friday	33195	46	11	2020-04-04	2020-03-15	2020-05-24	2020-03-25	41	61	-9	51	1	1	0	1	1	1	0	1
Lyon, Kansas, US	20111	Kansas	2020-05-16	2020-03-30	2020-05-04	0	1	93.387558367224	92.1395218729155	28	33	103.345160524749	39.75342621	Saturday	33195	47	12	2020-04-04	2020-03-15	2020-05-24	2020-03-25	42	62	-8	52	1	1	0	1	1	1	0	1
Lyon, Kansas, US	20111	Kansas	2020-05-17	2020-03-30	2020-05-04	0	1	93.387558367224	92.4838078023799	45	33.1428571428571	103.345160524749	39.75342621	Sunday	33195	48	13	2020-04-04	2020-03-15	2020-05-24	2020-03-25	43	63	-7	53	1	1	0	1	1	1	0	1
Lyon, Kansas, US	20111	Kansas	2020-05-18	2020-03-30	2020-05-04	0	1	93.9900587437867	92.8711294730274	24	31.7142857142857	103.345160524749	39.75342621	Monday	33195	49	14	2020-04-04	2020-03-15	2020-05-24	2020-03-25	44	64	-6	54	1	1	0	1	1	1	0	1
Lyon, Kansas, US	20111	Kansas	2020-05-19	2020-03-30	2020-05-04	0	1	95.4963096851936	93.4736298495901	22	29.7142857142857	103.345160524749	39.75342621	Tuesday	33195	50	15	2020-04-04	2020-03-15	2020-05-24	2020-03-25	45	65	-5	55	1	1	0	1	1	1	0	1
Lyon, Kansas, US	20111	Kansas	2020-05-20	2020-03-30	2020-05-04	0	1	95.4963096851936	93.9900587437867	24	27.8571428571429	103.345160524749	39.75342621	Wednesday	33195	51	16	2020-04-04	2020-03-15	2020-05-24	2020-03-25	46	66	-4	56	1	1	0	1	1	1	0	1
Lyon, Kansas, US	20111	Kansas	2020-05-21	2020-03-30	2020-05-04	0	1	96.701310438319	94.5495233791664	25	27.2857142857143	103.345160524749	39.75342621	Thursday	33195	52	17	2020-04-04	2020-03-15	2020-05-24	2020-03-25	47	67	-3	57	1	1	0	1	1	1	0	1
Lyon, Kansas, US	20111	Kansas	2020-05-22	2020-03-30	2020-05-04	0	1	98.8100617562886	95.3241667204613	16	26.2857142857143	103.345160524749	39.75342621	Friday	33195	53	18	2020-04-04	2020-03-15	2020-05-24	2020-03-25	48	68	-2	58	1	1	0	1	1	1	0	1
Lyon, Kansas, US	20111	Kansas	2020-05-23	2020-03-30	2020-05-04	0	1	98.8100617562886	96.0988100617563	20	25.1428571428571	103.345160524749	39.75342621	Saturday	33195	54	19	2020-04-04	2020-03-15	2020-05-24	2020-03-25	49	69	-1	59	1	1	0	1	1	1	0	1
Lyon, Kansas, US	20111	Kansas	2020-05-24	2020-03-30	2020-05-04	0	1	98.8100617562886	96.8734534030512	36	23.8571428571429	103.345160524749	39.75342621	Sunday	33195	55	20	2020-04-04	2020-03-15	2020-05-24	2020-03-25	50	70	0	60	1	1	0	1	0	1	0	1
Lyon, Kansas, US	20111	Kansas	2020-05-25	2020-03-30	2020-05-04	0	1	100.015062509414	97.7341682267123	50	27.5714285714286	103.345160524749	39.75342621	Monday	33195	56	21	2020-04-04	2020-03-15	2020-05-24	2020-03-25	51	71	1	61	1	1	1	1	0	1	0	1
Lyon, Kansas, US	20111	Kansas	2020-05-26	2020-03-30	2020-05-04	0	1	100.015062509414	98.3797043444581	27	28.2857142857143	103.345160524749	39.75342621	Tuesday	33195	57	22	2020-04-04	2020-03-15	2020-05-24	2020-03-25	52	72	2	62	1	1	1	1	0	1	0	1
Lyon, Kansas, US	20111	Kansas	2020-05-27	2020-03-30	2020-05-04	0	1	102.123813827384	99.3264906504852	22	28	103.345160524749	39.75342621	Wednesday	33195	58	23	2020-04-04	2020-03-15	2020-05-24	2020-03-25	53	73	3	63	1	1	1	1	0	1	0	1
Lyon, Kansas, US	20111	Kansas	2020-05-28	2020-03-30	2020-05-04	0	1	102.123813827384	100.10113399178	23	27.7142857142857	103.345160524749	39.75342621	Thursday	33195	59	24	2020-04-04	2020-03-15	2020-05-24	2020-03-25	54	74	4	64	1	1	1	1	0	1	0	1
Lyon, Kansas, US	20111	Kansas	2020-05-29	2020-03-30	2020-05-04	0	1	106.642566651604	101.22006326254	17	27.8571428571429	103.345160524749	39.75342621	Friday	33195	60	25	2020-04-04	2020-03-15	2020-05-24	2020-03-25	55	75	5	65	1	1	1	1	0	1	0	1
Lyon, Kansas, US	20111	Kansas	2020-05-30	2020-03-30	2020-05-04	0	1	106.642566651604	102.338992533299	21	28	103.345160524749	39.75342621	Saturday	33195	61	26	2020-04-04	2020-03-15	2020-05-24	2020-03-25	56	76	6	66	1	1	1	1	0	1	0	1
Lyon, Kansas, US	20111	Kansas	2020-05-31	2020-03-30	2020-05-04	0	1	106.642566651604	103.457921804058	38	28.2857142857143	103.345160524749	39.75342621	Sunday	33195	62	27	2020-04-04	2020-03-15	2020-05-24	2020-03-25	57	77	7	67	1	1	1	1	0	1	0	1
Lyon, Kansas, US	20111	Kansas	2020-06-01	2020-03-30	2020-05-04	0	1	112.065070040669	105.17935145138	19	23.8571428571429	103.345160524749	39.75342621	Monday	33195	63	28	2020-04-04	2020-03-15	2020-05-24	2020-03-25	58	78	8	68	1	1	1	1	0	1	0	1
Lyon, Kansas, US	20111	Kansas	2020-06-02	2020-03-30	2020-05-04	0	1	112.065070040669	106.900781098702	21	23	103.345160524749	39.75342621	Tuesday	33195	64	29	2020-04-04	2020-03-15	2020-05-24	2020-03-25	59	79	9	69	1	1	1	1	0	1	0	1
Lyon, Kansas, US	20111	Kansas	2020-06-03	2020-03-30	2020-05-04	0	1	113.571320982076	108.536139263658	18	22.4285714285714	103.345160524749	39.75342621	Wednesday	33195	65	30	2020-04-04	2020-03-15	2020-05-24	2020-03-25	60	80	10	70	1	1	1	1	0	1	0	1
Lyon, Kansas, US	20111	Kansas	2020-06-04	2020-03-30	2020-05-04	0	1	113.571320982076	110.171497428614	18	21.7142857142857	103.345160524749	39.75342621	Thursday	33195	66	31	2020-04-04	2020-03-15	2020-05-24	2020-03-25	61	81	11	71	1	1	1	1	0	1	0	1
Lyon, Kansas, US	20111	Kansas	2020-06-05	2020-03-30	2020-05-04	0	1	116.583822864889	111.591676887655	16	21.5714285714286	103.345160524749	39.75342621	Friday	33195	67	32	2020-04-04	2020-03-15	2020-05-24	2020-03-25	62	82	12	72	1	1	1	1	0	1	0	1
Lyon, Kansas, US	20111	Kansas	2020-06-06	2020-03-30	2020-05-04	0	1	116.583822864889	113.011856346696	27	22.4285714285714	103.345160524749	39.75342621	Saturday	33195	68	33	2020-04-04	2020-03-15	2020-05-24	2020-03-25	63	83	13	73	1	1	1	1	0	1	0	1
Lyon, Kansas, US	20111	Kansas	2020-06-07	2020-03-30	2020-05-04	0	1	116.583822864889	114.432035805737	36	22.1428571428571	103.345160524749	39.75342621	Sunday	33195	69	34	2020-04-04	2020-03-15	2020-05-24	2020-03-25	64	84	14	74	1	1	1	1	0	1	0	1
Lyon, Kansas, US	20111	Kansas	2020-06-08	2020-03-30	2020-05-04	0	1	120.500075312547	115.637036558862	23	22.7142857142857	103.345160524749	39.75342621	Monday	33195	70	35	2020-04-04	2020-03-15	2020-05-24	2020-03-25	65	85	15	75	1	1	1	1	0	1	0	1
Lyon, Kansas, US	20111	Kansas	2020-06-09	2020-03-30	2020-05-04	0	1	120.500075312547	116.842037311988	15	21.8571428571429	103.345160524749	39.75342621	Tuesday	33195	71	36	2020-04-04	2020-03-15	2020-05-24	2020-03-25	66	86	16	76	1	1	1	1	0	1	0	1
Lyon, Kansas, US	20111	Kansas	2020-06-10	2020-03-30	2020-05-04	0	1	120.801325500828	117.874895100381	14	21.2857142857143	103.345160524749	39.75342621	Wednesday	33195	72	37	2020-04-04	2020-03-15	2020-05-24	2020-03-25	67	87	17	77	1	1	1	1	0	1	0	1
Lyon, Kansas, US	20111	Kansas	2020-06-11	2020-03-30	2020-05-04	0	1	122.006326253954	119.079895853506	13	20.5714285714286	103.345160524749	39.75342621	Thursday	33195	73	38	2020-04-04	2020-03-15	2020-05-24	2020-03-25	68	88	18	78	1	1	1	1	0	1	0	1
Lyon, Kansas, US	20111	Kansas	2020-06-12	2020-03-30	2020-05-04	0	1	122.307576442235	119.897574935984	15	20.4285714285714	103.345160524749	39.75342621	Friday	33195	74	39	2020-04-04	2020-03-15	2020-05-24	2020-03-25	69	89	19	79	1	1	1	1	0	1	0	1
Lyon, Kansas, US	20111	Kansas	2020-06-13	2020-03-30	2020-05-04	0	1	122.307576442235	120.715254018462	21	19.5714285714286	103.345160524749	39.75342621	Saturday	33195	75	40	2020-04-04	2020-03-15	2020-05-24	2020-03-25	70	90	20	80	1	1	1	1	0	1	0	1
Lyon, Kansas, US	20111	Kansas	2020-06-14	2020-03-30	2020-05-04	0	1	122.307576442235	121.53293310094	28	18.4285714285714	103.345160524749	39.75342621	Sunday	33195	76	41	2020-04-04	2020-03-15	2020-05-24	2020-03-25	71	91	21	81	1	1	1	1	0	1	0	1
Lyon, Kansas, US	20111	Kansas	2020-06-15	2020-03-30	2020-05-04	0	1	124.717577948486	122.135433477503	32	19.7142857142857	103.345160524749	39.75342621	Monday	33195	77	42	2020-04-04	2020-03-15	2020-05-24	2020-03-25	72	92	22	82	1	1	1	1	0	1	0	1
Lyon, Kansas, US	20111	Kansas	2020-06-16	2020-03-30	2020-05-04	0	1	140.081337550836	124.932756654401	20	20.4285714285714	103.345160524749	39.75342621	Tuesday	33195	78	43	2020-04-04	2020-03-15	2020-05-24	2020-03-25	73	93	23	83	1	1	1	1	0	1	0	1
Lyon, Kansas, US	20111	Kansas	2020-06-17	2020-03-30	2020-05-04	0	1	143.395089621931	128.16043724313	23	21.7142857142857	103.345160524749	39.75342621	Wednesday	33195	79	44	2020-04-04	2020-03-15	2020-05-24	2020-03-25	74	94	24	84	1	1	1	1	0	1	0	1
Lyon, Kansas, US	20111	Kansas	2020-06-18	2020-03-30	2020-05-04	0	1	143.395089621931	131.215974867127	25	23.4285714285714	103.345160524749	39.75342621	Thursday	33195	80	45	2020-04-04	2020-03-15	2020-05-24	2020-03-25	75	95	25	85	1	1	1	1	0	1	0	1
Lyon, Kansas, US	20111	Kansas	2020-06-19	2020-03-30	2020-05-04	0	1	143.395089621931	134.228476749941	23	24.5714285714286	103.345160524749	39.75342621	Friday	33195	81	46	2020-04-04	2020-03-15	2020-05-24	2020-03-25	76	96	26	86	1	1	1	1	0	1	0	1
Lyon, Kansas, US	20111	Kansas	2020-06-20	2020-03-30	2020-05-04	0	1	143.395089621931	137.240978632754	22	24.7142857142857	103.345160524749	39.75342621	Saturday	33195	82	47	2020-04-04	2020-03-15	2020-05-24	2020-03-25	77	97	27	87	1	1	1	1	0	1	0	1
Lyon, Kansas, US	20111	Kansas	2020-06-21	2020-03-30	2020-05-04	0	1	143.395089621931	140.253480515568	30	25	103.345160524749	39.75342621	Sunday	33195	83	48	2020-04-04	2020-03-15	2020-05-24	2020-03-25	78	98	28	88	1	1	1	1	0	1	0	1
Lyon, Kansas, US	20111	Kansas	2020-06-22	2020-03-30	2020-05-04	0	1	143.395089621931	142.921696468917	22	23.5714285714286	103.345160524749	39.75342621	Monday	33195	84	49	2020-04-04	2020-03-15	2020-05-24	2020-03-25	79	99	29	89	1	1	1	1	0	1	0	1
Lyon, Kansas, US	20111	Kansas	2020-06-23	2020-03-30	2020-05-04	0	1	144.298840186775	143.52419684548	24	24.1428571428571	103.345160524749	39.75342621	Tuesday	33195	85	50	2020-04-04	2020-03-15	2020-05-24	2020-03-25	80	100	30	90	1	1	1	1	0	1	0	1
Lyon, Kansas, US	20111	Kansas	2020-06-24	2020-03-30	2020-05-04	0	1	144.298840186775	143.653304069029	26	24.5714285714286	103.345160524749	39.75342621	Wednesday	33195	86	51	2020-04-04	2020-03-15	2020-05-24	2020-03-25	81	101	31	91	1	1	1	1	0	1	0	1
Lyon, Kansas, US	20111	Kansas	2020-06-25	2020-03-30	2020-05-04	0	1	144.298840186775	143.782411292579	28	25	103.345160524749	39.75342621	Thursday	33195	87	52	2020-04-04	2020-03-15	2020-05-24	2020-03-25	82	102	32	92	1	1	1	1	0	1	0	1
Lyon, Kansas, US	20111	Kansas	2020-06-26	2020-03-30	2020-05-04	0	1	144.298840186775	143.911518516128	26	25.4285714285714	103.345160524749	39.75342621	Friday	33195	88	53	2020-04-04	2020-03-15	2020-05-24	2020-03-25	83	103	33	93	1	1	1	1	0	1	0	1
Lyon, Kansas, US	20111	Kansas	2020-06-27	2020-03-30	2020-05-04	0	1	144.298840186775	144.040625739677	32	26.8571428571429	103.345160524749	39.75342621	Saturday	33195	89	54	2020-04-04	2020-03-15	2020-05-24	2020-03-25	84	104	34	94	1	1	1	1	0	1	0	1
Lyon, Kansas, US	20111	Kansas	2020-06-28	2020-03-30	2020-05-04	0	1	144.298840186775	144.169732963226	36	27.7142857142857	103.345160524749	39.75342621	Sunday	33195	90	55	2020-04-04	2020-03-15	2020-05-24	2020-03-25	85	105	35	95	1	1	1	1	0	1	0	1
Lyon, Kansas, US	20111	Kansas	2020-06-29	2020-03-30	2020-05-04	0	1	147.311342069589	144.729197598606	40	30.2857142857143	103.345160524749	39.75342621	Monday	33195	91	56	2020-04-04	2020-03-15	2020-05-24	2020-03-25	86	106	36	96	1	1	1	1	0	1	0	1
Lyon, Kansas, US	20111	Kansas	2020-06-30	2020-03-30	2020-05-04	0	1	147.311342069589	145.159555010436	26	30.5714285714286	103.345160524749	39.75342621	Tuesday	33195	92	57	2020-04-04	2020-03-15	2020-05-24	2020-03-25	87	107	37	97	1	1	1	1	0	1	0	1
Lyon, Kansas, US	20111	Kansas	2020-07-01	2020-03-30	2020-05-04	0	1	150.323843952402	146.020269834097	18	29.4285714285714	103.345160524749	39.75342621	Wednesday	33195	93	58	2020-04-04	2020-03-15	2020-05-24	2020-03-25	88	108	38	98	1	1	1	1	0	1	0	1
Lyon, Kansas, US	20111	Kansas	2020-07-02	2020-03-30	2020-05-04	0	1	150.323843952402	146.880984657758	18	28	103.345160524749	39.75342621	Thursday	33195	94	59	2020-04-04	2020-03-15	2020-05-24	2020-03-25	89	109	39	99	1	1	1	1	0	1	0	1
Lyon, Kansas, US	20111	Kansas	2020-07-03	2020-03-30	2020-05-04	0	1	151.227594517247	147.870806704968	24	27.7142857142857	103.345160524749	39.75342621	Friday	33195	95	60	2020-04-04	2020-03-15	2020-05-24	2020-03-25	90	110	40	100	1	1	1	1	0	1	0	1
Lyon, Kansas, US	20111	Kansas	2020-07-04	2020-03-30	2020-05-04	0	1	151.227594517247	148.860628752179	30	27.4285714285714	103.345160524749	39.75342621	Saturday	33195	96	61	2020-04-04	2020-03-15	2020-05-24	2020-03-25	91	111	41	101	1	1	1	1	0	1	0	1
Lyon, Kansas, US	20111	Kansas	2020-07-05	2020-03-30	2020-05-04	0	1	151.227594517247	149.850450799389	33	27	103.345160524749	39.75342621	Sunday	33195	97	62	2020-04-04	2020-03-15	2020-05-24	2020-03-25	92	112	42	102	1	1	1	1	0	1	0	1
Lyon, Minnesota, US	27083	Minnesota	2020-03-01	2020-03-28	2020-05-18	1	0	0	20.8804593701061	29	18.4285714285714	91.1651782503792	36.18596181	Sunday	25474	-27	-78	2020-04-02	2020-03-13	2020-06-07	2020-04-08	-32	-12	-98	-38	0	0	0	0	1	0	1	0
Lyon, Minnesota, US	27083	Minnesota	2020-03-02	2020-03-28	2020-05-18	1	0	0	17.4003828084218	14	17.8571428571429	91.1651782503792	36.18596181	Monday	25474	-26	-77	2020-04-02	2020-03-13	2020-06-07	2020-04-08	-31	-11	-97	-37	0	0	0	0	1	0	1	0
Lyon, Minnesota, US	27083	Minnesota	2020-03-03	2020-03-28	2020-05-18	1	0	0	13.9203062467374	14	18.2857142857143	91.1651782503792	36.18596181	Tuesday	25474	-25	-76	2020-04-02	2020-03-13	2020-06-07	2020-04-08	-30	-10	-96	-36	0	0	0	0	1	0	1	0
Lyon, Minnesota, US	27083	Minnesota	2020-03-04	2020-03-28	2020-05-18	1	0	0	10.4402296850531	15	19.1428571428571	91.1651782503792	36.18596181	Wednesday	25474	-24	-75	2020-04-02	2020-03-13	2020-06-07	2020-04-08	-29	-9	-95	-35	0	0	0	0	1	0	1	0
Lyon, Minnesota, US	27083	Minnesota	2020-03-05	2020-03-28	2020-05-18	1	0	0	6.96015312336871	14	18.8571428571429	91.1651782503792	36.18596181	Thursday	25474	-23	-74	2020-04-02	2020-03-13	2020-06-07	2020-04-08	-28	-8	-94	-34	0	0	0	0	1	0	1	0
Lyon, Minnesota, US	27083	Minnesota	2020-03-06	2020-03-28	2020-05-18	1	0	0	3.48007656168436	14	17.4285714285714	91.1651782503792	36.18596181	Friday	25474	-22	-73	2020-04-02	2020-03-13	2020-06-07	2020-04-08	-27	-7	-93	-33	0	0	0	0	1	0	1	0
Lyon, Minnesota, US	27083	Minnesota	2020-03-07	2020-03-28	2020-05-18	1	0	0	0	22	17.4285714285714	91.1651782503792	36.18596181	Saturday	25474	-21	-72	2020-04-02	2020-03-13	2020-06-07	2020-04-08	-26	-6	-92	-32	0	0	0	0	1	0	1	0
Lyon, Minnesota, US	27083	Minnesota	2020-03-08	2020-03-28	2020-05-18	1	0	0	0	29	17.4285714285714	91.1651782503792	36.18596181	Sunday	25474	-20	-71	2020-04-02	2020-03-13	2020-06-07	2020-04-08	-25	-5	-91	-31	0	0	0	0	1	0	1	0
Lyon, Minnesota, US	27083	Minnesota	2020-03-09	2020-03-28	2020-05-18	1	0	0	0	18	18	91.1651782503792	36.18596181	Monday	25474	-19	-70	2020-04-02	2020-03-13	2020-06-07	2020-04-08	-24	-4	-90	-30	0	0	0	0	1	0	1	0
Lyon, Minnesota, US	27083	Minnesota	2020-03-10	2020-03-28	2020-05-18	1	0	0	0	16	18.2857142857143	91.1651782503792	36.18596181	Tuesday	25474	-18	-69	2020-04-02	2020-03-13	2020-06-07	2020-04-08	-23	-3	-89	-29	0	0	0	0	1	0	1	0
Lyon, Minnesota, US	27083	Minnesota	2020-03-11	2020-03-28	2020-05-18	1	0	0	0	16	18.4285714285714	91.1651782503792	36.18596181	Wednesday	25474	-17	-68	2020-04-02	2020-03-13	2020-06-07	2020-04-08	-22	-2	-88	-28	0	0	0	0	1	0	1	0
Lyon, Minnesota, US	27083	Minnesota	2020-03-12	2020-03-28	2020-05-18	1	0	0	0	16	18.7142857142857	91.1651782503792	36.18596181	Thursday	25474	-16	-67	2020-04-02	2020-03-13	2020-06-07	2020-04-08	-21	-1	-87	-27	0	0	0	0	1	0	1	0
Lyon, Minnesota, US	27083	Minnesota	2020-03-13	2020-03-28	2020-05-18	1	0	0	0	15	18.8571428571429	91.1651782503792	36.18596181	Friday	25474	-15	-66	2020-04-02	2020-03-13	2020-06-07	2020-04-08	-20	0	-86	-26	0	0	0	0	1	0	1	0
Lyon, Minnesota, US	27083	Minnesota	2020-03-14	2020-03-28	2020-05-18	1	0	0	0	32	20.2857142857143	91.1651782503792	36.18596181	Saturday	25474	-14	-65	2020-04-02	2020-03-13	2020-06-07	2020-04-08	-19	1	-85	-25	0	1	0	0	1	0	1	1
Lyon, Minnesota, US	27083	Minnesota	2020-03-15	2020-03-28	2020-05-18	1	0	0	0	47	22.8571428571429	91.1651782503792	36.18596181	Sunday	25474	-13	-64	2020-04-02	2020-03-13	2020-06-07	2020-04-08	-18	2	-84	-24	0	1	0	0	1	0	1	1
Lyon, Minnesota, US	27083	Minnesota	2020-03-16	2020-03-28	2020-05-18	1	0	0	0	25	23.8571428571429	91.1651782503792	36.18596181	Monday	25474	-12	-63	2020-04-02	2020-03-13	2020-06-07	2020-04-08	-17	3	-83	-23	0	1	0	0	1	0	1	1
Lyon, Minnesota, US	27083	Minnesota	2020-03-17	2020-03-28	2020-05-18	1	0	0	0	20	24.4285714285714	91.1651782503792	36.18596181	Tuesday	25474	-11	-62	2020-04-02	2020-03-13	2020-06-07	2020-04-08	-16	4	-82	-22	0	1	0	0	1	0	1	1
Lyon, Minnesota, US	27083	Minnesota	2020-03-18	2020-03-28	2020-05-18	1	0	0	0	28	26.1428571428571	91.1651782503792	36.18596181	Wednesday	25474	-10	-61	2020-04-02	2020-03-13	2020-06-07	2020-04-08	-15	5	-81	-21	0	1	0	0	1	0	1	1
Lyon, Minnesota, US	27083	Minnesota	2020-03-19	2020-03-28	2020-05-18	1	0	0	0	44	30.1428571428571	91.1651782503792	36.18596181	Thursday	25474	-9	-60	2020-04-02	2020-03-13	2020-06-07	2020-04-08	-14	6	-80	-20	0	1	0	0	1	0	1	1
Lyon, Minnesota, US	27083	Minnesota	2020-03-20	2020-03-28	2020-05-18	1	0	0	0	42	34	91.1651782503792	36.18596181	Friday	25474	-8	-59	2020-04-02	2020-03-13	2020-06-07	2020-04-08	-13	7	-79	-19	0	1	0	0	1	0	1	1
Lyon, Minnesota, US	27083	Minnesota	2020-03-21	2020-03-28	2020-05-18	1	0	0	0	60	38	91.1651782503792	36.18596181	Saturday	25474	-7	-58	2020-04-02	2020-03-13	2020-06-07	2020-04-08	-12	8	-78	-18	0	1	0	0	1	0	1	1
Lyon, Minnesota, US	27083	Minnesota	2020-03-22	2020-03-28	2020-05-18	1	0	0	0	66	40.7142857142857	91.1651782503792	36.18596181	Sunday	25474	-6	-57	2020-04-02	2020-03-13	2020-06-07	2020-04-08	-11	9	-77	-17	0	1	0	0	1	0	1	1
Lyon, Minnesota, US	27083	Minnesota	2020-03-23	2020-03-28	2020-05-18	1	0	0	0	31	41.5714285714286	91.1651782503792	36.18596181	Monday	25474	-5	-56	2020-04-02	2020-03-13	2020-06-07	2020-04-08	-10	10	-76	-16	0	1	0	0	1	0	1	1
Lyon, Minnesota, US	27083	Minnesota	2020-03-24	2020-03-28	2020-05-18	1	0	0	0	42	44.7142857142857	91.1651782503792	36.18596181	Tuesday	25474	-4	-55	2020-04-02	2020-03-13	2020-06-07	2020-04-08	-9	11	-75	-15	0	1	0	0	1	0	1	1
Lyon, Minnesota, US	27083	Minnesota	2020-03-25	2020-03-28	2020-05-18	1	0	0	0	39	46.2857142857143	91.1651782503792	36.18596181	Wednesday	25474	-3	-54	2020-04-02	2020-03-13	2020-06-07	2020-04-08	-8	12	-74	-14	0	1	0	0	1	0	1	1
Lyon, Minnesota, US	27083	Minnesota	2020-03-26	2020-03-28	2020-05-18	1	0	0	0	31	44.4285714285714	91.1651782503792	36.18596181	Thursday	25474	-2	-53	2020-04-02	2020-03-13	2020-06-07	2020-04-08	-7	13	-73	-13	0	1	0	0	1	0	1	1
Lyon, Minnesota, US	27083	Minnesota	2020-03-27	2020-03-28	2020-05-18	1	0	0	0	26	42.1428571428571	91.1651782503792	36.18596181	Friday	25474	-1	-52	2020-04-02	2020-03-13	2020-06-07	2020-04-08	-6	14	-72	-12	0	1	0	0	1	0	1	1
Lyon, Minnesota, US	27083	Minnesota	2020-03-28	2020-03-28	2020-05-18	1	0	0	0	72	43.8571428571429	91.1651782503792	36.18596181	Saturday	25474	0	-51	2020-04-02	2020-03-13	2020-06-07	2020-04-08	-5	15	-71	-11	0	1	0	0	1	0	1	1
Lyon, Minnesota, US	27083	Minnesota	2020-03-29	2020-03-28	2020-05-18	1	1	0	0	73	44.8571428571429	91.1651782503792	36.18596181	Sunday	25474	1	-50	2020-04-02	2020-03-13	2020-06-07	2020-04-08	-4	16	-70	-10	0	1	0	0	1	0	1	1
Lyon, Minnesota, US	27083	Minnesota	2020-03-30	2020-03-28	2020-05-18	1	1	0	0	38	45.8571428571429	91.1651782503792	36.18596181	Monday	25474	2	-49	2020-04-02	2020-03-13	2020-06-07	2020-04-08	-3	17	-69	-9	0	1	0	0	1	0	1	1
Lyon, Minnesota, US	27083	Minnesota	2020-03-31	2020-03-28	2020-05-18	1	1	0.392557117060532	0.0560795881515046	43	46	91.1651782503792	36.18596181	Tuesday	25474	3	-48	2020-04-02	2020-03-13	2020-06-07	2020-04-08	-2	18	-68	-8	0	1	0	0	1	0	1	1
Lyon, Minnesota, US	27083	Minnesota	2020-04-01	2020-03-28	2020-05-18	1	1	0.785114234121065	0.168238764454514	43	46.5714285714286	91.1651782503792	36.18596181	Wednesday	25474	4	-47	2020-04-02	2020-03-13	2020-06-07	2020-04-08	-1	19	-67	-7	0	1	0	0	1	0	1	1
Lyon, Minnesota, US	27083	Minnesota	2020-04-02	2020-03-28	2020-05-18	1	1	1.1776713511816	0.336477528909028	55	50	91.1651782503792	36.18596181	Thursday	25474	5	-46	2020-04-02	2020-03-13	2020-06-07	2020-04-08	0	20	-66	-6	0	1	0	0	1	0	1	1
Lyon, Minnesota, US	27083	Minnesota	2020-04-03	2020-03-28	2020-05-18	1	1	1.1776713511816	0.504716293363542	56	54.2857142857143	91.1651782503792	36.18596181	Friday	25474	6	-45	2020-04-02	2020-03-13	2020-06-07	2020-04-08	1	21	-65	-5	1	1	0	0	1	1	1	1
Lyon, Minnesota, US	27083	Minnesota	2020-04-04	2020-03-28	2020-05-18	1	1	1.1776713511816	0.672955057818055	55	51.8571428571429	91.1651782503792	36.18596181	Saturday	25474	7	-44	2020-04-02	2020-03-13	2020-06-07	2020-04-08	2	22	-64	-4	1	1	0	0	1	1	1	1
Lyon, Minnesota, US	27083	Minnesota	2020-04-05	2020-03-28	2020-05-18	1	1	1.1776713511816	0.841193822272569	68	51.1428571428571	91.1651782503792	36.18596181	Sunday	25474	8	-43	2020-04-02	2020-03-13	2020-06-07	2020-04-08	3	23	-63	-3	1	1	0	0	1	1	1	1
Lyon, Minnesota, US	27083	Minnesota	2020-04-06	2020-03-28	2020-05-18	1	1	1.57022846824213	1.06551217487859	46	52.2857142857143	91.1651782503792	36.18596181	Monday	25474	9	-42	2020-04-02	2020-03-13	2020-06-07	2020-04-08	4	24	-62	-2	1	1	0	0	1	1	1	1
Lyon, Minnesota, US	27083	Minnesota	2020-04-07	2020-03-28	2020-05-18	1	1	1.57022846824213	1.2337509393331	40	51.8571428571429	91.1651782503792	36.18596181	Tuesday	25474	10	-41	2020-04-02	2020-03-13	2020-06-07	2020-04-08	5	25	-61	-1	1	1	0	0	1	1	1	1
Lyon, Minnesota, US	27083	Minnesota	2020-04-08	2020-03-28	2020-05-18	1	1	1.57022846824213	1.34591011563611	46	52.2857142857143	91.1651782503792	36.18596181	Wednesday	25474	11	-40	2020-04-02	2020-03-13	2020-06-07	2020-04-08	6	26	-60	0	1	1	0	0	1	1	0	1
Lyon, Minnesota, US	27083	Minnesota	2020-04-09	2020-03-28	2020-05-18	1	1	1.96278558530266	1.45806929193912	49	51.4285714285714	91.1651782503792	36.18596181	Thursday	25474	12	-39	2020-04-02	2020-03-13	2020-06-07	2020-04-08	7	27	-59	1	1	1	0	1	1	1	0	1
Lyon, Minnesota, US	27083	Minnesota	2020-04-10	2020-03-28	2020-05-18	1	1	1.96278558530266	1.57022846824213	39	49	91.1651782503792	36.18596181	Friday	25474	13	-38	2020-04-02	2020-03-13	2020-06-07	2020-04-08	8	28	-58	2	1	1	0	1	1	1	0	1
Lyon, Minnesota, US	27083	Minnesota	2020-04-11	2020-03-28	2020-05-18	1	1	1.96278558530266	1.68238764454514	49	48.1428571428571	91.1651782503792	36.18596181	Saturday	25474	14	-37	2020-04-02	2020-03-13	2020-06-07	2020-04-08	9	29	-57	3	1	1	0	1	1	1	0	1
Lyon, Minnesota, US	27083	Minnesota	2020-04-12	2020-03-28	2020-05-18	1	1	1.96278558530266	1.79454682084815	82	50.1428571428571	91.1651782503792	36.18596181	Sunday	25474	15	-36	2020-04-02	2020-03-13	2020-06-07	2020-04-08	10	30	-56	4	1	1	0	1	1	1	0	1
Lyon, Minnesota, US	27083	Minnesota	2020-04-13	2020-03-28	2020-05-18	1	1	1.96278558530266	1.85062640899965	51	50.8571428571429	91.1651782503792	36.18596181	Monday	25474	16	-35	2020-04-02	2020-03-13	2020-06-07	2020-04-08	11	31	-55	5	1	1	0	1	1	1	0	1
Lyon, Minnesota, US	27083	Minnesota	2020-04-14	2020-03-28	2020-05-18	1	1	1.96278558530266	1.90670599715116	50	52.2857142857143	91.1651782503792	36.18596181	Tuesday	25474	17	-34	2020-04-02	2020-03-13	2020-06-07	2020-04-08	12	32	-54	6	1	1	0	1	1	1	0	1
Lyon, Minnesota, US	27083	Minnesota	2020-04-15	2020-03-28	2020-05-18	1	1	1.96278558530266	1.96278558530266	46	52.2857142857143	91.1651782503792	36.18596181	Wednesday	25474	18	-33	2020-04-02	2020-03-13	2020-06-07	2020-04-08	13	33	-53	7	1	1	0	1	1	1	0	1
Lyon, Minnesota, US	27083	Minnesota	2020-04-16	2020-03-28	2020-05-18	1	1	1.96278558530266	1.96278558530266	45	51.7142857142857	91.1651782503792	36.18596181	Thursday	25474	19	-32	2020-04-02	2020-03-13	2020-06-07	2020-04-08	14	34	-52	8	1	1	0	1	1	1	0	1
Lyon, Minnesota, US	27083	Minnesota	2020-04-17	2020-03-28	2020-05-18	1	1	2.35534270236319	2.01886517345417	35	51.1428571428571	91.1651782503792	36.18596181	Friday	25474	20	-31	2020-04-02	2020-03-13	2020-06-07	2020-04-08	15	35	-51	9	1	1	0	1	1	1	0	1
Lyon, Minnesota, US	27083	Minnesota	2020-04-18	2020-03-28	2020-05-18	1	1	1.96278558530266	2.01886517345417	45	50.5714285714286	91.1651782503792	36.18596181	Saturday	25474	21	-30	2020-04-02	2020-03-13	2020-06-07	2020-04-08	16	36	-50	10	1	1	0	1	1	1	0	1
Lyon, Minnesota, US	27083	Minnesota	2020-04-19	2020-03-28	2020-05-18	1	1	1.96278558530266	2.01886517345417	64	48	91.1651782503792	36.18596181	Sunday	25474	22	-29	2020-04-02	2020-03-13	2020-06-07	2020-04-08	17	37	-49	11	1	1	0	1	1	1	0	1
Lyon, Minnesota, US	27083	Minnesota	2020-04-20	2020-03-28	2020-05-18	1	1	1.96278558530266	2.01886517345417	32	45.2857142857143	91.1651782503792	36.18596181	Monday	25474	23	-28	2020-04-02	2020-03-13	2020-06-07	2020-04-08	18	38	-48	12	1	1	0	1	1	1	0	1
Lyon, Minnesota, US	27083	Minnesota	2020-04-21	2020-03-28	2020-05-18	1	1	1.96278558530266	2.01886517345417	29	42.2857142857143	91.1651782503792	36.18596181	Tuesday	25474	24	-27	2020-04-02	2020-03-13	2020-06-07	2020-04-08	19	39	-47	13	1	1	0	1	1	1	0	1
Lyon, Minnesota, US	27083	Minnesota	2020-04-22	2020-03-28	2020-05-18	1	1	2.35534270236319	2.07494476160567	27	39.5714285714286	91.1651782503792	36.18596181	Wednesday	25474	25	-26	2020-04-02	2020-03-13	2020-06-07	2020-04-08	20	40	-46	14	1	1	0	1	1	1	0	1
Lyon, Minnesota, US	27083	Minnesota	2020-04-23	2020-03-28	2020-05-18	1	1	2.35534270236319	2.13102434975718	36	38.2857142857143	91.1651782503792	36.18596181	Thursday	25474	26	-25	2020-04-02	2020-03-13	2020-06-07	2020-04-08	21	41	-45	15	1	1	0	1	1	1	0	1
Lyon, Minnesota, US	27083	Minnesota	2020-04-24	2020-03-28	2020-05-18	1	1	2.35534270236319	2.13102434975718	30	37.5714285714286	91.1651782503792	36.18596181	Friday	25474	27	-24	2020-04-02	2020-03-13	2020-06-07	2020-04-08	22	42	-44	16	1	1	0	1	1	1	0	1
Lyon, Minnesota, US	27083	Minnesota	2020-04-25	2020-03-28	2020-05-18	1	1	2.35534270236319	2.18710393790868	40	36.8571428571429	91.1651782503792	36.18596181	Saturday	25474	28	-23	2020-04-02	2020-03-13	2020-06-07	2020-04-08	23	43	-43	17	1	1	0	1	1	1	0	1
Lyon, Minnesota, US	27083	Minnesota	2020-04-26	2020-03-28	2020-05-18	1	1	2.35534270236319	2.24318352606018	42	33.7142857142857	91.1651782503792	36.18596181	Sunday	25474	29	-22	2020-04-02	2020-03-13	2020-06-07	2020-04-08	24	44	-42	18	1	1	0	1	1	1	0	1
Lyon, Minnesota, US	27083	Minnesota	2020-04-27	2020-03-28	2020-05-18	1	1	2.35534270236319	2.29926311421169	33	33.8571428571429	91.1651782503792	36.18596181	Monday	25474	30	-21	2020-04-02	2020-03-13	2020-06-07	2020-04-08	25	45	-41	19	1	1	0	1	1	1	0	1
Lyon, Minnesota, US	27083	Minnesota	2020-04-28	2020-03-28	2020-05-18	1	1	2.35534270236319	2.35534270236319	38	35.1428571428571	91.1651782503792	36.18596181	Tuesday	25474	31	-20	2020-04-02	2020-03-13	2020-06-07	2020-04-08	26	46	-40	20	1	1	0	1	1	1	0	1
Lyon, Minnesota, US	27083	Minnesota	2020-04-29	2020-03-28	2020-05-18	1	1	2.35534270236319	2.35534270236319	38	36.7142857142857	91.1651782503792	36.18596181	Wednesday	25474	32	-19	2020-04-02	2020-03-13	2020-06-07	2020-04-08	27	47	-39	21	1	1	0	1	1	1	0	1
Lyon, Minnesota, US	27083	Minnesota	2020-04-30	2020-03-28	2020-05-18	1	1	2.74789981942373	2.4114222905147	26	35.2857142857143	91.1651782503792	36.18596181	Thursday	25474	33	-18	2020-04-02	2020-03-13	2020-06-07	2020-04-08	28	48	-38	22	1	1	0	1	1	1	0	1
Lyon, Minnesota, US	27083	Minnesota	2020-05-01	2020-03-28	2020-05-18	1	1	2.74789981942373	2.4675018786662	24	34.4285714285714	91.1651782503792	36.18596181	Friday	25474	34	-17	2020-04-02	2020-03-13	2020-06-07	2020-04-08	29	49	-37	23	1	1	0	1	1	1	0	1
Lyon, Minnesota, US	27083	Minnesota	2020-05-02	2020-03-28	2020-05-18	1	1	3.14045693648426	2.57966105496921	35	33.7142857142857	91.1651782503792	36.18596181	Saturday	25474	35	-16	2020-04-02	2020-03-13	2020-06-07	2020-04-08	30	50	-36	24	1	1	0	1	1	1	0	1
Lyon, Minnesota, US	27083	Minnesota	2020-05-03	2020-03-28	2020-05-18	1	1	3.53301405354479	2.74789981942373	42	33.7142857142857	91.1651782503792	36.18596181	Sunday	25474	36	-15	2020-04-02	2020-03-13	2020-06-07	2020-04-08	31	51	-35	25	1	1	0	1	1	1	0	1
Lyon, Minnesota, US	27083	Minnesota	2020-05-04	2020-03-28	2020-05-18	1	1	3.53301405354479	2.91613858387824	42	35	91.1651782503792	36.18596181	Monday	25474	37	-14	2020-04-02	2020-03-13	2020-06-07	2020-04-08	32	52	-34	26	1	1	0	1	1	1	0	1
Lyon, Minnesota, US	27083	Minnesota	2020-05-05	2020-03-28	2020-05-18	1	1	3.92557117060532	3.14045693648426	48	36.4285714285714	91.1651782503792	36.18596181	Tuesday	25474	38	-13	2020-04-02	2020-03-13	2020-06-07	2020-04-08	33	53	-33	27	1	1	0	1	1	1	0	1
Lyon, Minnesota, US	27083	Minnesota	2020-05-06	2020-03-28	2020-05-18	1	1	4.31812828766586	3.42085487724178	34	35.8571428571429	91.1651782503792	36.18596181	Wednesday	25474	39	-12	2020-04-02	2020-03-13	2020-06-07	2020-04-08	34	54	-32	28	1	1	0	1	1	1	0	1
Lyon, Minnesota, US	27083	Minnesota	2020-05-07	2020-03-28	2020-05-18	1	1	5.88835675590799	3.86949158245382	37	37.4285714285714	91.1651782503792	36.18596181	Thursday	25474	40	-11	2020-04-02	2020-03-13	2020-06-07	2020-04-08	35	55	-31	29	1	1	0	1	1	1	0	1
Lyon, Minnesota, US	27083	Minnesota	2020-05-08	2020-03-28	2020-05-18	1	1	6.28091387296852	4.37420787581736	25	37.5714285714286	91.1651782503792	36.18596181	Friday	25474	41	-10	2020-04-02	2020-03-13	2020-06-07	2020-04-08	36	56	-30	30	1	1	0	1	1	1	0	1
Lyon, Minnesota, US	27083	Minnesota	2020-05-09	2020-03-28	2020-05-18	1	1	6.67347099002905	4.8789241691809	40	38.2857142857143	91.1651782503792	36.18596181	Saturday	25474	42	-9	2020-04-02	2020-03-13	2020-06-07	2020-04-08	37	57	-29	31	1	1	0	1	1	1	0	1
Lyon, Minnesota, US	27083	Minnesota	2020-05-10	2020-03-28	2020-05-18	1	1	6.67347099002905	5.32756087439294	57	40.4285714285714	91.1651782503792	36.18596181	Sunday	25474	43	-8	2020-04-02	2020-03-13	2020-06-07	2020-04-08	38	58	-28	32	1	1	0	1	1	1	0	1
Lyon, Minnesota, US	27083	Minnesota	2020-05-11	2020-03-28	2020-05-18	1	1	7.06602810708958	5.83227716775648	35	39.4285714285714	91.1651782503792	36.18596181	Monday	25474	44	-7	2020-04-02	2020-03-13	2020-06-07	2020-04-08	39	59	-27	33	1	1	0	1	1	1	0	1
Lyon, Minnesota, US	27083	Minnesota	2020-05-12	2020-03-28	2020-05-18	1	1	7.85114234121065	6.39307304927153	36	37.7142857142857	91.1651782503792	36.18596181	Tuesday	25474	45	-6	2020-04-02	2020-03-13	2020-06-07	2020-04-08	40	60	-26	34	1	1	0	1	1	1	0	1
Lyon, Minnesota, US	27083	Minnesota	2020-05-13	2020-03-28	2020-05-18	1	1	8.63625657533171	7.00994851893808	34	37.7142857142857	91.1651782503792	36.18596181	Wednesday	25474	46	-5	2020-04-02	2020-03-13	2020-06-07	2020-04-08	41	61	-25	35	1	1	0	1	1	1	0	1
Lyon, Minnesota, US	27083	Minnesota	2020-05-14	2020-03-28	2020-05-18	1	1	8.63625657533171	7.40250563599861	24	35.8571428571429	91.1651782503792	36.18596181	Thursday	25474	47	-4	2020-04-02	2020-03-13	2020-06-07	2020-04-08	42	62	-24	36	1	1	0	1	1	1	0	1
Lyon, Minnesota, US	27083	Minnesota	2020-05-15	2020-03-28	2020-05-18	1	1	9.81392792651331	7.90722192936215	20	35.1428571428571	91.1651782503792	36.18596181	Friday	25474	48	-3	2020-04-02	2020-03-13	2020-06-07	2020-04-08	43	63	-23	37	1	1	0	1	1	1	0	1
Lyon, Minnesota, US	27083	Minnesota	2020-05-16	2020-03-28	2020-05-18	1	1	9.81392792651331	8.35585863457419	44	35.7142857142857	91.1651782503792	36.18596181	Saturday	25474	49	-2	2020-04-02	2020-03-13	2020-06-07	2020-04-08	44	64	-22	38	1	1	0	1	1	1	0	1
Lyon, Minnesota, US	27083	Minnesota	2020-05-17	2020-03-28	2020-05-18	1	1	10.2064850435738	8.86057492793773	57	35.7142857142857	91.1651782503792	36.18596181	Sunday	25474	50	-1	2020-04-02	2020-03-13	2020-06-07	2020-04-08	45	65	-21	39	1	1	0	1	1	1	0	1
Lyon, Minnesota, US	27083	Minnesota	2020-05-18	2020-03-28	2020-05-18	0	1	10.2064850435738	9.30921163314977	24	34.1428571428571	91.1651782503792	36.18596181	Monday	25474	51	0	2020-04-02	2020-03-13	2020-06-07	2020-04-08	46	66	-20	40	1	1	0	1	1	1	0	1
Lyon, Minnesota, US	27083	Minnesota	2020-05-19	2020-03-28	2020-05-18	0	1	10.2064850435738	9.64568916205879	27	32.8571428571429	91.1651782503792	36.18596181	Tuesday	25474	52	1	2020-04-02	2020-03-13	2020-06-07	2020-04-08	47	67	-19	41	1	1	0	1	1	1	0	1
Lyon, Minnesota, US	27083	Minnesota	2020-05-20	2020-03-28	2020-05-18	0	1	10.2064850435738	9.87000751466481	31	32.4285714285714	91.1651782503792	36.18596181	Wednesday	25474	53	2	2020-04-02	2020-03-13	2020-06-07	2020-04-08	48	68	-18	42	1	1	0	1	1	1	0	1
Lyon, Minnesota, US	27083	Minnesota	2020-05-21	2020-03-28	2020-05-18	0	1	10.9915992776949	10.2064850435738	22	32.1428571428571	91.1651782503792	36.18596181	Thursday	25474	54	3	2020-04-02	2020-03-13	2020-06-07	2020-04-08	49	69	-17	43	1	1	0	1	1	1	0	1
Lyon, Minnesota, US	27083	Minnesota	2020-05-22	2020-03-28	2020-05-18	0	1	11.3841563947554	10.4308033961799	22	32.4285714285714	91.1651782503792	36.18596181	Friday	25474	55	4	2020-04-02	2020-03-13	2020-06-07	2020-04-08	50	70	-16	44	1	1	0	1	1	1	0	1
Lyon, Minnesota, US	27083	Minnesota	2020-05-23	2020-03-28	2020-05-18	0	1	12.1692706288765	10.7672809250889	27	30	91.1651782503792	36.18596181	Saturday	25474	56	5	2020-04-02	2020-03-13	2020-06-07	2020-04-08	51	71	-15	45	1	1	0	1	1	1	0	1
Lyon, Minnesota, US	27083	Minnesota	2020-05-24	2020-03-28	2020-05-18	0	1	12.1692706288765	11.0476788658464	39	27.4285714285714	91.1651782503792	36.18596181	Sunday	25474	57	6	2020-04-02	2020-03-13	2020-06-07	2020-04-08	52	72	-14	46	1	1	0	1	1	1	0	1
Lyon, Minnesota, US	27083	Minnesota	2020-05-25	2020-03-28	2020-05-18	0	1	13.3469419800581	11.4963155710584	40	29.7142857142857	91.1651782503792	36.18596181	Monday	25474	58	7	2020-04-02	2020-03-13	2020-06-07	2020-04-08	53	73	-13	47	1	1	0	1	1	1	0	1
Lyon, Minnesota, US	27083	Minnesota	2020-05-26	2020-03-28	2020-05-18	0	1	14.1320562141792	12.0571114525735	31	30.2857142857143	91.1651782503792	36.18596181	Tuesday	25474	59	8	2020-04-02	2020-03-13	2020-06-07	2020-04-08	54	74	-12	48	1	1	0	1	1	1	0	1
Lyon, Minnesota, US	27083	Minnesota	2020-05-27	2020-03-28	2020-05-18	0	1	14.1320562141792	12.6179073340885	24	29.2857142857143	91.1651782503792	36.18596181	Wednesday	25474	60	9	2020-04-02	2020-03-13	2020-06-07	2020-04-08	55	75	-11	49	1	1	0	1	1	1	0	1
Lyon, Minnesota, US	27083	Minnesota	2020-05-28	2020-03-28	2020-05-18	0	1	14.9171704483002	13.1787032156036	24	29.5714285714286	91.1651782503792	36.18596181	Thursday	25474	61	10	2020-04-02	2020-03-13	2020-06-07	2020-04-08	56	76	-10	50	1	1	0	1	1	1	0	1
Lyon, Minnesota, US	27083	Minnesota	2020-05-29	2020-03-28	2020-05-18	0	1	16.8799560336029	13.9638174497246	18	29	91.1651782503792	36.18596181	Friday	25474	62	11	2020-04-02	2020-03-13	2020-06-07	2020-04-08	57	77	-9	51	1	1	0	1	1	1	0	1
Lyon, Minnesota, US	27083	Minnesota	2020-05-30	2020-03-28	2020-05-18	0	1	19.2352987359661	14.9732500364517	31	29.5714285714286	91.1651782503792	36.18596181	Saturday	25474	63	12	2020-04-02	2020-03-13	2020-06-07	2020-04-08	58	78	-8	52	1	1	0	1	1	1	0	1
Lyon, Minnesota, US	27083	Minnesota	2020-05-31	2020-03-28	2020-05-18	0	1	21.9831985553898	16.3752397402393	40	29.7142857142857	91.1651782503792	36.18596181	Sunday	25474	64	13	2020-04-02	2020-03-13	2020-06-07	2020-04-08	59	79	-7	53	1	1	0	1	1	1	0	1
Lyon, Minnesota, US	27083	Minnesota	2020-06-01	2020-03-28	2020-05-18	0	1	22.3757556724503	17.665070267724	20	26.8571428571429	91.1651782503792	36.18596181	Monday	25474	65	14	2020-04-02	2020-03-13	2020-06-07	2020-04-08	60	80	-6	54	1	1	0	1	1	1	0	1
Lyon, Minnesota, US	27083	Minnesota	2020-06-02	2020-03-28	2020-05-18	0	1	25.5162126089346	19.2913783241176	23	25.7142857142857	91.1651782503792	36.18596181	Tuesday	25474	66	15	2020-04-02	2020-03-13	2020-06-07	2020-04-08	61	81	-5	55	1	1	0	1	1	1	0	1
Lyon, Minnesota, US	27083	Minnesota	2020-06-03	2020-03-28	2020-05-18	0	1	27.8715553112978	21.2541639094202	23	25.5714285714286	91.1651782503792	36.18596181	Wednesday	25474	67	16	2020-04-02	2020-03-13	2020-06-07	2020-04-08	62	82	-4	56	1	1	0	1	1	1	0	1
Lyon, Minnesota, US	27083	Minnesota	2020-06-04	2020-03-28	2020-05-18	0	1	31.7971264819031	23.6655861999349	20	25	91.1651782503792	36.18596181	Thursday	25474	68	17	2020-04-02	2020-03-13	2020-06-07	2020-04-08	63	83	-3	57	1	1	0	1	1	1	0	1
Lyon, Minnesota, US	27083	Minnesota	2020-06-05	2020-03-28	2020-05-18	0	1	39.6482688231138	26.9182023127222	18	25	91.1651782503792	36.18596181	Friday	25474	69	18	2020-04-02	2020-03-13	2020-06-07	2020-04-08	64	84	-2	58	1	1	0	1	1	1	0	1
Lyon, Minnesota, US	27083	Minnesota	2020-06-06	2020-03-28	2020-05-18	0	1	43.1812828766586	30.339057189964	31	25	91.1651782503792	36.18596181	Saturday	25474	70	19	2020-04-02	2020-03-13	2020-06-07	2020-04-08	65	85	-1	59	1	1	0	1	1	1	0	1
Lyon, Minnesota, US	27083	Minnesota	2020-06-07	2020-03-28	2020-05-18	0	1	52.2100965690508	34.6571854776299	38	24.7142857142857	91.1651782503792	36.18596181	Sunday	25474	71	20	2020-04-02	2020-03-13	2020-06-07	2020-04-08	66	86	0	60	1	1	0	1	0	1	0	1
Lyon, Minnesota, US	27083	Minnesota	2020-06-08	2020-03-28	2020-05-18	0	1	56.5282248567167	39.5361096468108	27	25.7142857142857	91.1651782503792	36.18596181	Monday	25474	72	21	2020-04-02	2020-03-13	2020-06-07	2020-04-08	67	87	1	61	1	1	1	1	0	1	0	1
Lyon, Minnesota, US	27083	Minnesota	2020-06-09	2020-03-28	2020-05-18	0	1	56.9207819737772	44.0224766989311	31	26.8571428571429	91.1651782503792	36.18596181	Tuesday	25474	73	22	2020-04-02	2020-03-13	2020-06-07	2020-04-08	68	88	2	62	1	1	1	1	0	1	0	1
Lyon, Minnesota, US	27083	Minnesota	2020-06-10	2020-03-28	2020-05-18	0	1	62.0240244955641	48.901400868112	28	27.5714285714286	91.1651782503792	36.18596181	Wednesday	25474	74	23	2020-04-02	2020-03-13	2020-06-07	2020-04-08	69	89	3	63	1	1	1	1	0	1	0	1
Lyon, Minnesota, US	27083	Minnesota	2020-06-11	2020-03-28	2020-05-18	0	1	68.3049383685326	54.116802566202	25	28.2857142857143	91.1651782503792	36.18596181	Thursday	25474	75	24	2020-04-02	2020-03-13	2020-06-07	2020-04-08	70	90	4	64	1	1	1	1	0	1	0	1
Lyon, Minnesota, US	27083	Minnesota	2020-06-12	2020-03-28	2020-05-18	0	1	71.8379524220774	58.7153287946253	24	29.1428571428571	91.1651782503792	36.18596181	Friday	25474	76	25	2020-04-02	2020-03-13	2020-06-07	2020-04-08	71	91	5	65	1	1	1	1	0	1	0	1
Lyon, Minnesota, US	27083	Minnesota	2020-06-13	2020-03-28	2020-05-18	0	1	78.1188662950459	63.7064121401092	32	29.2857142857143	91.1651782503792	36.18596181	Saturday	25474	77	26	2020-04-02	2020-03-13	2020-06-07	2020-04-08	72	92	6	66	1	1	1	1	0	1	0	1
Lyon, Minnesota, US	27083	Minnesota	2020-06-14	2020-03-28	2020-05-18	0	1	81.6518803485907	67.9123812514721	49	30.8571428571429	91.1651782503792	36.18596181	Sunday	25474	78	27	2020-04-02	2020-03-13	2020-06-07	2020-04-08	73	93	7	67	1	1	1	1	0	1	0	1
Lyon, Minnesota, US	27083	Minnesota	2020-06-15	2020-03-28	2020-05-18	0	1	84.0072230509539	71.8379524220774	40	32.7142857142857	91.1651782503792	36.18596181	Monday	25474	79	28	2020-04-02	2020-03-13	2020-06-07	2020-04-08	74	94	8	68	1	1	1	1	0	1	0	1
Lyon, Minnesota, US	27083	Minnesota	2020-06-16	2020-03-28	2020-05-18	0	1	87.1476799874382	76.1560807097433	38	33.7142857142857	91.1651782503792	36.18596181	Tuesday	25474	80	29	2020-04-02	2020-03-13	2020-06-07	2020-04-08	75	95	9	69	1	1	1	1	0	1	0	1
Lyon, Minnesota, US	27083	Minnesota	2020-06-17	2020-03-28	2020-05-18	0	1	89.8955798068619	80.1377314685001	37	35	91.1651782503792	36.18596181	Wednesday	25474	81	30	2020-04-02	2020-03-13	2020-06-07	2020-04-08	76	96	10	70	1	1	1	1	0	1	0	1
Lyon, Minnesota, US	27083	Minnesota	2020-06-18	2020-03-28	2020-05-18	0	1	98.1392792651331	84.3997801680144	40	37.1428571428571	91.1651782503792	36.18596181	Thursday	25474	82	31	2020-04-02	2020-03-13	2020-06-07	2020-04-08	77	97	11	71	1	1	1	1	0	1	0	1
Lyon, Minnesota, US	27083	Minnesota	2020-06-19	2020-03-28	2020-05-18	0	1	101.279736201617	88.6057492793773	29	37.8571428571429	91.1651782503792	36.18596181	Friday	25474	83	32	2020-04-02	2020-03-13	2020-06-07	2020-04-08	78	98	12	72	1	1	1	1	0	1	0	1
Lyon, Minnesota, US	27083	Minnesota	2020-06-20	2020-03-28	2020-05-18	0	1	105.990421606344	92.5874000381341	42	39.2857142857143	91.1651782503792	36.18596181	Saturday	25474	84	33	2020-04-02	2020-03-13	2020-06-07	2020-04-08	79	99	13	73	1	1	1	1	0	1	0	1
Lyon, Minnesota, US	27083	Minnesota	2020-06-21	2020-03-28	2020-05-18	0	1	107.560650074586	96.2886528561334	38	37.7142857142857	91.1651782503792	36.18596181	Sunday	25474	85	34	2020-04-02	2020-03-13	2020-06-07	2020-04-08	80	100	14	74	1	1	1	1	0	1	0	1
Lyon, Minnesota, US	27083	Minnesota	2020-06-22	2020-03-28	2020-05-18	0	1	108.345764308707	99.7655873215267	35	37	91.1651782503792	36.18596181	Monday	25474	86	35	2020-04-02	2020-03-13	2020-06-07	2020-04-08	81	101	15	75	1	1	1	1	0	1	0	1
Lyon, Minnesota, US	27083	Minnesota	2020-06-23	2020-03-28	2020-05-18	0	1	108.738321425767	102.849964669859	31	36	91.1651782503792	36.18596181	Tuesday	25474	87	36	2020-04-02	2020-03-13	2020-06-07	2020-04-08	82	102	16	76	1	1	1	1	0	1	0	1
Lyon, Minnesota, US	27083	Minnesota	2020-06-24	2020-03-28	2020-05-18	0	1	109.523435659889	105.653944077435	31	35.1428571428571	91.1651782503792	36.18596181	Wednesday	25474	88	37	2020-04-02	2020-03-13	2020-06-07	2020-04-08	83	103	17	77	1	1	1	1	0	1	0	1
Lyon, Minnesota, US	27083	Minnesota	2020-06-25	2020-03-28	2020-05-18	0	1	111.486221245191	107.560650074586	31	33.8571428571429	91.1651782503792	36.18596181	Thursday	25474	89	38	2020-04-02	2020-03-13	2020-06-07	2020-04-08	84	104	18	78	1	1	1	1	0	1	0	1
Lyon, Minnesota, US	27083	Minnesota	2020-06-26	2020-03-28	2020-05-18	0	1	113.449006830494	109.299117307283	24	33.1428571428571	91.1651782503792	36.18596181	Friday	25474	90	39	2020-04-02	2020-03-13	2020-06-07	2020-04-08	85	105	19	79	1	1	1	1	0	1	0	1
Lyon, Minnesota, US	27083	Minnesota	2020-06-27	2020-03-28	2020-05-18	0	1	114.234121064615	110.476788658464	42	33.1428571428571	91.1651782503792	36.18596181	Saturday	25474	91	40	2020-04-02	2020-03-13	2020-06-07	2020-04-08	86	106	20	80	1	1	1	1	0	1	0	1
Lyon, Minnesota, US	27083	Minnesota	2020-06-28	2020-03-28	2020-05-18	0	1	115.411792415796	111.598380421494	46	34.2857142857143	91.1651782503792	36.18596181	Sunday	25474	92	41	2020-04-02	2020-03-13	2020-06-07	2020-04-08	87	107	21	81	1	1	1	1	0	1	0	1
Lyon, Minnesota, US	27083	Minnesota	2020-06-29	2020-03-28	2020-05-18	0	1	115.804349532857	112.663892596373	48	36.1428571428571	91.1651782503792	36.18596181	Monday	25474	93	42	2020-04-02	2020-03-13	2020-06-07	2020-04-08	88	108	22	82	1	1	1	1	0	1	0	1
Lyon, Minnesota, US	27083	Minnesota	2020-06-30	2020-03-28	2020-05-18	0	1	115.804349532857	113.6733251831	36	36.8571428571429	91.1651782503792	36.18596181	Tuesday	25474	94	43	2020-04-02	2020-03-13	2020-06-07	2020-04-08	89	109	23	83	1	1	1	1	0	1	0	1
Lyon, Minnesota, US	27083	Minnesota	2020-07-01	2020-03-28	2020-05-18	0	1	117.76713511816	114.850996534281	32	37	91.1651782503792	36.18596181	Wednesday	25474	95	44	2020-04-02	2020-03-13	2020-06-07	2020-04-08	90	110	24	84	1	1	1	1	0	1	0	1
Lyon, Minnesota, US	27083	Minnesota	2020-07-02	2020-03-28	2020-05-18	0	1	119.729920703462	116.028667885463	28	36.5714285714286	91.1651782503792	36.18596181	Thursday	25474	96	45	2020-04-02	2020-03-13	2020-06-07	2020-04-08	91	111	25	85	1	1	1	1	0	1	0	1
Lyon, Minnesota, US	27083	Minnesota	2020-07-03	2020-03-28	2020-05-18	0	1	121.300149171704	117.150259648493	37	38.4285714285714	91.1651782503792	36.18596181	Friday	25474	97	46	2020-04-02	2020-03-13	2020-06-07	2020-04-08	92	112	26	86	1	1	1	1	0	1	0	1
Lyon, Minnesota, US	27083	Minnesota	2020-07-04	2020-03-28	2020-05-18	0	1	121.300149171704	118.15969223522	46	39	91.1651782503792	36.18596181	Saturday	25474	98	47	2020-04-02	2020-03-13	2020-06-07	2020-04-08	93	113	27	87	1	1	1	1	0	1	0	1
Lyon, Minnesota, US	27083	Minnesota	2020-07-05	2020-03-28	2020-05-18	0	1	122.477820522886	119.169124821947	47	39.1428571428571	91.1651782503792	36.18596181	Sunday	25474	99	48	2020-04-02	2020-03-13	2020-06-07	2020-04-08	94	114	28	88	1	1	1	1	0	1	0	1
Lyon, Nevada, US	32019	Nevada	2020-03-01	2020-03-31	2020-05-09	1	0	0	102.625646317253	46	38.8571428571429	93.823955628657	25.97458919	Sunday	57510	-30	-69	2020-04-05	2020-03-16	2020-05-29	2020-03-30	-35	-15	-89	-29	0	0	0	0	1	0	1	0
Lyon, Nevada, US	32019	Nevada	2020-03-02	2020-03-31	2020-05-09	1	0	0	86.0821678125596	17	36.1428571428571	93.823955628657	25.97458919	Monday	57510	-29	-68	2020-04-05	2020-03-16	2020-05-29	2020-03-30	-34	-14	-88	-28	0	0	0	0	1	0	1	0
Lyon, Nevada, US	32019	Nevada	2020-03-03	2020-03-31	2020-05-09	1	0	0	69.2582913671082	16	33.8571428571429	93.823955628657	25.97458919	Tuesday	57510	-28	-67	2020-04-05	2020-03-16	2020-05-29	2020-03-30	-33	-13	-87	-27	0	0	0	0	1	0	1	0
Lyon, Nevada, US	32019	Nevada	2020-03-04	2020-03-31	2020-05-09	1	0	0	52.1540169808993	16	32.1428571428571	93.823955628657	25.97458919	Wednesday	57510	-27	-66	2020-04-05	2020-03-16	2020-05-29	2020-03-30	-32	-12	-86	-26	0	0	0	0	1	0	1	0
Lyon, Nevada, US	32019	Nevada	2020-03-05	2020-03-31	2020-05-09	1	0	0	34.8254242420844	16	29.1428571428571	93.823955628657	25.97458919	Thursday	57510	-26	-65	2020-04-05	2020-03-16	2020-05-29	2020-03-30	-31	-11	-85	-25	0	0	0	0	1	0	1	0
Lyon, Nevada, US	32019	Nevada	2020-03-06	2020-03-31	2020-05-09	1	0	0	17.4968315032694	14	24.5714285714286	93.823955628657	25.97458919	Friday	57510	-25	-64	2020-04-05	2020-03-16	2020-05-29	2020-03-30	-30	-10	-84	-24	0	0	0	0	1	0	1	0
Lyon, Nevada, US	32019	Nevada	2020-03-07	2020-03-31	2020-05-09	1	0	0	0	26	21.5714285714286	93.823955628657	25.97458919	Saturday	57510	-24	-63	2020-04-05	2020-03-16	2020-05-29	2020-03-30	-29	-9	-83	-23	0	0	0	0	1	0	1	0
Lyon, Nevada, US	32019	Nevada	2020-03-08	2020-03-31	2020-05-09	1	0	0	0	41	20.8571428571429	93.823955628657	25.97458919	Sunday	57510	-23	-62	2020-04-05	2020-03-16	2020-05-29	2020-03-30	-28	-8	-82	-22	0	0	0	0	1	0	1	0
Lyon, Nevada, US	32019	Nevada	2020-03-09	2020-03-31	2020-05-09	1	0	0	0	19	21.1428571428571	93.823955628657	25.97458919	Monday	57510	-22	-61	2020-04-05	2020-03-16	2020-05-29	2020-03-30	-27	-7	-81	-21	0	0	0	0	1	0	1	0
Lyon, Nevada, US	32019	Nevada	2020-03-10	2020-03-31	2020-05-09	1	0	0	0	16	21.1428571428571	93.823955628657	25.97458919	Tuesday	57510	-21	-60	2020-04-05	2020-03-16	2020-05-29	2020-03-30	-26	-6	-80	-20	0	0	0	0	1	0	1	0
Lyon, Nevada, US	32019	Nevada	2020-03-11	2020-03-31	2020-05-09	1	0	0	0	14	20.8571428571429	93.823955628657	25.97458919	Wednesday	57510	-20	-59	2020-04-05	2020-03-16	2020-05-29	2020-03-30	-25	-5	-79	-19	0	0	0	0	1	0	1	0
Lyon, Nevada, US	32019	Nevada	2020-03-12	2020-03-31	2020-05-09	1	0	0	0	13	20.4285714285714	93.823955628657	25.97458919	Thursday	57510	-19	-58	2020-04-05	2020-03-16	2020-05-29	2020-03-30	-24	-4	-78	-18	0	0	0	0	1	0	1	0
Lyon, Nevada, US	32019	Nevada	2020-03-13	2020-03-31	2020-05-09	1	0	0	0	12	20.1428571428571	93.823955628657	25.97458919	Friday	57510	-18	-57	2020-04-05	2020-03-16	2020-05-29	2020-03-30	-23	-3	-77	-17	0	0	0	0	1	0	1	0
Lyon, Nevada, US	32019	Nevada	2020-03-14	2020-03-31	2020-05-09	1	0	0	0	28	20.4285714285714	93.823955628657	25.97458919	Saturday	57510	-17	-56	2020-04-05	2020-03-16	2020-05-29	2020-03-30	-22	-2	-76	-16	0	0	0	0	1	0	1	0
Lyon, Nevada, US	32019	Nevada	2020-03-15	2020-03-31	2020-05-09	1	0	0	0	42	20.5714285714286	93.823955628657	25.97458919	Sunday	57510	-16	-55	2020-04-05	2020-03-16	2020-05-29	2020-03-30	-21	-1	-75	-15	0	0	0	0	1	0	1	0
Lyon, Nevada, US	32019	Nevada	2020-03-16	2020-03-31	2020-05-09	1	0	0	0	19	20.5714285714286	93.823955628657	25.97458919	Monday	57510	-15	-54	2020-04-05	2020-03-16	2020-05-29	2020-03-30	-20	0	-74	-14	0	0	0	0	1	0	1	0
Lyon, Nevada, US	32019	Nevada	2020-03-17	2020-03-31	2020-05-09	1	0	0	0	27	22.1428571428571	93.823955628657	25.97458919	Tuesday	57510	-14	-53	2020-04-05	2020-03-16	2020-05-29	2020-03-30	-19	1	-73	-13	0	1	0	0	1	0	1	1
Lyon, Nevada, US	32019	Nevada	2020-03-18	2020-03-31	2020-05-09	1	0	0	0	26	23.8571428571429	93.823955628657	25.97458919	Wednesday	57510	-13	-52	2020-04-05	2020-03-16	2020-05-29	2020-03-30	-18	2	-72	-12	0	1	0	0	1	0	1	1
Lyon, Nevada, US	32019	Nevada	2020-03-19	2020-03-31	2020-05-09	1	0	0	0	25	25.5714285714286	93.823955628657	25.97458919	Thursday	57510	-12	-51	2020-04-05	2020-03-16	2020-05-29	2020-03-30	-17	3	-71	-11	0	1	0	0	1	0	1	1
Lyon, Nevada, US	32019	Nevada	2020-03-20	2020-03-31	2020-05-09	1	0	0	0	21	26.8571428571429	93.823955628657	25.97458919	Friday	57510	-11	-50	2020-04-05	2020-03-16	2020-05-29	2020-03-30	-16	4	-70	-10	0	1	0	0	1	0	1	1
Lyon, Nevada, US	32019	Nevada	2020-03-21	2020-03-31	2020-05-09	1	0	0	0	43	29	93.823955628657	25.97458919	Saturday	57510	-10	-49	2020-04-05	2020-03-16	2020-05-29	2020-03-30	-15	5	-69	-9	0	1	0	0	1	0	1	1
Lyon, Nevada, US	32019	Nevada	2020-03-22	2020-03-31	2020-05-09	1	0	0	0	52	30.4285714285714	93.823955628657	25.97458919	Sunday	57510	-9	-48	2020-04-05	2020-03-16	2020-05-29	2020-03-30	-14	6	-68	-8	0	1	0	0	1	0	1	1
Lyon, Nevada, US	32019	Nevada	2020-03-23	2020-03-31	2020-05-09	1	0	0	0	34	32.5714285714286	93.823955628657	25.97458919	Monday	57510	-8	-47	2020-04-05	2020-03-16	2020-05-29	2020-03-30	-13	7	-67	-7	0	1	0	0	1	0	1	1
Lyon, Nevada, US	32019	Nevada	2020-03-24	2020-03-31	2020-05-09	1	0	0	0	33	33.4285714285714	93.823955628657	25.97458919	Tuesday	57510	-7	-46	2020-04-05	2020-03-16	2020-05-29	2020-03-30	-12	8	-66	-6	0	1	0	0	1	0	1	1
Lyon, Nevada, US	32019	Nevada	2020-03-25	2020-03-31	2020-05-09	1	0	0.173882802990784	0.0248404004272549	37	35	93.823955628657	25.97458919	Wednesday	57510	-6	-45	2020-04-05	2020-03-16	2020-05-29	2020-03-30	-11	9	-65	-5	0	1	0	0	1	0	1	1
Lyon, Nevada, US	32019	Nevada	2020-03-26	2020-03-31	2020-05-09	1	0	0.173882802990784	0.0496808008545098	36	36.5714285714286	93.823955628657	25.97458919	Thursday	57510	-5	-44	2020-04-05	2020-03-16	2020-05-29	2020-03-30	-10	10	-64	-4	0	1	0	0	1	0	1	1
Lyon, Nevada, US	32019	Nevada	2020-03-27	2020-03-31	2020-05-09	1	0	0.173882802990784	0.0745212012817647	32	38.1428571428571	93.823955628657	25.97458919	Friday	57510	-4	-43	2020-04-05	2020-03-16	2020-05-29	2020-03-30	-9	11	-63	-3	0	1	0	0	1	0	1	1
Lyon, Nevada, US	32019	Nevada	2020-03-28	2020-03-31	2020-05-09	1	0	0.173882802990784	0.0993616017090196	47	38.7142857142857	93.823955628657	25.97458919	Saturday	57510	-3	-42	2020-04-05	2020-03-16	2020-05-29	2020-03-30	-8	12	-62	-2	0	1	0	0	1	0	1	1
Lyon, Nevada, US	32019	Nevada	2020-03-29	2020-03-31	2020-05-09	1	0	0.173882802990784	0.124202002136274	58	39.5714285714286	93.823955628657	25.97458919	Sunday	57510	-2	-41	2020-04-05	2020-03-16	2020-05-29	2020-03-30	-7	13	-61	-1	0	1	0	0	1	0	1	1
Lyon, Nevada, US	32019	Nevada	2020-03-30	2020-03-31	2020-05-09	1	0	0.173882802990784	0.149042402563529	37	40	93.823955628657	25.97458919	Monday	57510	-1	-40	2020-04-05	2020-03-16	2020-05-29	2020-03-30	-6	14	-60	0	0	1	0	0	1	0	0	1
Lyon, Nevada, US	32019	Nevada	2020-03-31	2020-03-31	2020-05-09	1	0	0.173882802990784	0.173882802990784	36	40.4285714285714	93.823955628657	25.97458919	Tuesday	57510	0	-39	2020-04-05	2020-03-16	2020-05-29	2020-03-30	-5	15	-59	1	0	1	0	1	1	0	0	1
Lyon, Nevada, US	32019	Nevada	2020-04-01	2020-03-31	2020-05-09	1	1	0.173882802990784	0.173882802990784	35	40.1428571428571	93.823955628657	25.97458919	Wednesday	57510	1	-38	2020-04-05	2020-03-16	2020-05-29	2020-03-30	-4	16	-58	2	0	1	0	1	1	0	0	1
Lyon, Nevada, US	32019	Nevada	2020-04-02	2020-03-31	2020-05-09	1	1	0.173882802990784	0.173882802990784	37	40.2857142857143	93.823955628657	25.97458919	Thursday	57510	2	-37	2020-04-05	2020-03-16	2020-05-29	2020-03-30	-3	17	-57	3	0	1	0	1	1	0	0	1
Lyon, Nevada, US	32019	Nevada	2020-04-03	2020-03-31	2020-05-09	1	1	0.347765605981568	0.198723203418039	32	40.2857142857143	93.823955628657	25.97458919	Friday	57510	3	-36	2020-04-05	2020-03-16	2020-05-29	2020-03-30	-2	18	-56	4	0	1	0	1	1	0	0	1
Lyon, Nevada, US	32019	Nevada	2020-04-04	2020-03-31	2020-05-09	1	1	0.521648408972353	0.248404004272549	52	41	93.823955628657	25.97458919	Saturday	57510	4	-35	2020-04-05	2020-03-16	2020-05-29	2020-03-30	-1	19	-55	5	0	1	0	1	1	0	0	1
Lyon, Nevada, US	32019	Nevada	2020-04-05	2020-03-31	2020-05-09	1	1	0.521648408972353	0.298084805127059	66	42.1428571428571	93.823955628657	25.97458919	Sunday	57510	5	-34	2020-04-05	2020-03-16	2020-05-29	2020-03-30	0	20	-54	6	0	1	0	1	1	0	0	1
Lyon, Nevada, US	32019	Nevada	2020-04-06	2020-03-31	2020-05-09	1	1	0.521648408972353	0.347765605981568	43	43	93.823955628657	25.97458919	Monday	57510	6	-33	2020-04-05	2020-03-16	2020-05-29	2020-03-30	1	21	-53	7	1	1	0	1	1	1	0	1
Lyon, Nevada, US	32019	Nevada	2020-04-07	2020-03-31	2020-05-09	1	1	0.521648408972353	0.397446406836078	39	43.4285714285714	93.823955628657	25.97458919	Tuesday	57510	7	-32	2020-04-05	2020-03-16	2020-05-29	2020-03-30	2	22	-52	8	1	1	0	1	1	1	0	1
Lyon, Nevada, US	32019	Nevada	2020-04-08	2020-03-31	2020-05-09	1	1	0.695531211963137	0.471967608117843	34	43.2857142857143	93.823955628657	25.97458919	Wednesday	57510	8	-31	2020-04-05	2020-03-16	2020-05-29	2020-03-30	3	23	-51	9	1	1	0	1	1	1	0	1
Lyon, Nevada, US	32019	Nevada	2020-04-09	2020-03-31	2020-05-09	1	1	0.695531211963137	0.546488809399608	41	43.8571428571429	93.823955628657	25.97458919	Thursday	57510	9	-30	2020-04-05	2020-03-16	2020-05-29	2020-03-30	4	24	-50	10	1	1	0	1	1	1	0	1
Lyon, Nevada, US	32019	Nevada	2020-04-10	2020-03-31	2020-05-09	1	1	1.04329681794471	0.645850411108627	33	44	93.823955628657	25.97458919	Friday	57510	10	-29	2020-04-05	2020-03-16	2020-05-29	2020-03-30	5	25	-49	11	1	1	0	1	1	1	0	1
Lyon, Nevada, US	32019	Nevada	2020-04-11	2020-03-31	2020-05-09	1	1	1.04329681794471	0.720371612390392	51	43.8571428571429	93.823955628657	25.97458919	Saturday	57510	11	-28	2020-04-05	2020-03-16	2020-05-29	2020-03-30	6	26	-48	12	1	1	0	1	1	1	0	1
Lyon, Nevada, US	32019	Nevada	2020-04-12	2020-03-31	2020-05-09	1	1	1.21717962093549	0.819733214099411	63	43.4285714285714	93.823955628657	25.97458919	Sunday	57510	12	-27	2020-04-05	2020-03-16	2020-05-29	2020-03-30	7	27	-47	13	1	1	0	1	1	1	0	1
Lyon, Nevada, US	32019	Nevada	2020-04-13	2020-03-31	2020-05-09	1	1	1.73882802990784	0.993616017090196	37	42.5714285714286	93.823955628657	25.97458919	Monday	57510	13	-26	2020-04-05	2020-03-16	2020-05-29	2020-03-30	8	28	-46	14	1	1	0	1	1	1	0	1
Lyon, Nevada, US	32019	Nevada	2020-04-14	2020-03-31	2020-05-09	1	1	1.73882802990784	1.16749882008098	36	42.1428571428571	93.823955628657	25.97458919	Tuesday	57510	14	-25	2020-04-05	2020-03-16	2020-05-29	2020-03-30	9	29	-45	15	1	1	0	1	1	1	0	1
Lyon, Nevada, US	32019	Nevada	2020-04-15	2020-03-31	2020-05-09	1	1	1.73882802990784	1.31654122264451	32	41.8571428571429	93.823955628657	25.97458919	Wednesday	57510	15	-24	2020-04-05	2020-03-16	2020-05-29	2020-03-30	10	30	-44	16	1	1	0	1	1	1	0	1
Lyon, Nevada, US	32019	Nevada	2020-04-16	2020-03-31	2020-05-09	1	1	1.91271083289863	1.49042402563529	34	40.8571428571429	93.823955628657	25.97458919	Thursday	57510	16	-23	2020-04-05	2020-03-16	2020-05-29	2020-03-30	11	31	-43	17	1	1	0	1	1	1	0	1
Lyon, Nevada, US	32019	Nevada	2020-04-17	2020-03-31	2020-05-09	1	1	2.08659363588941	1.63946642819882	31	40.5714285714286	93.823955628657	25.97458919	Friday	57510	17	-22	2020-04-05	2020-03-16	2020-05-29	2020-03-30	12	32	-42	18	1	1	0	1	1	1	0	1
Lyon, Nevada, US	32019	Nevada	2020-04-18	2020-03-31	2020-05-09	1	1	2.60824204486176	1.86303003204412	43	39.4285714285714	93.823955628657	25.97458919	Saturday	57510	18	-21	2020-04-05	2020-03-16	2020-05-29	2020-03-30	13	33	-41	19	1	1	0	1	1	1	0	1
Lyon, Nevada, US	32019	Nevada	2020-04-19	2020-03-31	2020-05-09	1	1	2.78212484785255	2.08659363588941	59	38.8571428571429	93.823955628657	25.97458919	Sunday	57510	19	-20	2020-04-05	2020-03-16	2020-05-29	2020-03-30	14	34	-40	20	1	1	0	1	1	1	0	1
Lyon, Nevada, US	32019	Nevada	2020-04-20	2020-03-31	2020-05-09	1	1	3.12989045383412	2.28531683930745	37	38.8571428571429	93.823955628657	25.97458919	Monday	57510	20	-19	2020-04-05	2020-03-16	2020-05-29	2020-03-30	15	35	-39	21	1	1	0	1	1	1	0	1
Lyon, Nevada, US	32019	Nevada	2020-04-21	2020-03-31	2020-05-09	1	1	3.12989045383412	2.48404004272549	27	37.5714285714286	93.823955628657	25.97458919	Tuesday	57510	21	-18	2020-04-05	2020-03-16	2020-05-29	2020-03-30	16	36	-38	22	1	1	0	1	1	1	0	1
Lyon, Nevada, US	32019	Nevada	2020-04-22	2020-03-31	2020-05-09	1	1	3.3037732568249	2.70760364657078	27	36.8571428571429	93.823955628657	25.97458919	Wednesday	57510	22	-17	2020-04-05	2020-03-16	2020-05-29	2020-03-30	17	37	-37	23	1	1	0	1	1	1	0	1
Lyon, Nevada, US	32019	Nevada	2020-04-23	2020-03-31	2020-05-09	1	1	3.47765605981568	2.93116725041608	30	36.2857142857143	93.823955628657	25.97458919	Thursday	57510	23	-16	2020-04-05	2020-03-16	2020-05-29	2020-03-30	18	38	-36	24	1	1	0	1	1	1	0	1
Lyon, Nevada, US	32019	Nevada	2020-04-24	2020-03-31	2020-05-09	1	1	3.47765605981568	3.12989045383412	23	35.1428571428571	93.823955628657	25.97458919	Friday	57510	24	-15	2020-04-05	2020-03-16	2020-05-29	2020-03-30	19	39	-35	25	1	1	0	1	1	1	0	1
Lyon, Nevada, US	32019	Nevada	2020-04-25	2020-03-31	2020-05-09	1	1	3.99930446878804	3.32861365725215	34	33.8571428571429	93.823955628657	25.97458919	Saturday	57510	25	-14	2020-04-05	2020-03-16	2020-05-29	2020-03-30	20	40	-34	26	1	1	0	1	1	1	0	1
Lyon, Nevada, US	32019	Nevada	2020-04-26	2020-03-31	2020-05-09	1	1	4.52095287776039	3.5770176615247	42	31.4285714285714	93.823955628657	25.97458919	Sunday	57510	26	-13	2020-04-05	2020-03-16	2020-05-29	2020-03-30	21	41	-33	27	1	1	0	1	1	1	0	1
Lyon, Nevada, US	32019	Nevada	2020-04-27	2020-03-31	2020-05-09	1	1	4.52095287776039	3.77574086494274	27	30	93.823955628657	25.97458919	Monday	57510	27	-12	2020-04-05	2020-03-16	2020-05-29	2020-03-30	22	42	-32	28	1	1	0	1	1	1	0	1
Lyon, Nevada, US	32019	Nevada	2020-04-28	2020-03-31	2020-05-09	1	1	4.69483568075117	3.99930446878804	24	29.5714285714286	93.823955628657	25.97458919	Tuesday	57510	28	-11	2020-04-05	2020-03-16	2020-05-29	2020-03-30	23	43	-31	29	1	1	0	1	1	1	0	1
Lyon, Nevada, US	32019	Nevada	2020-04-29	2020-03-31	2020-05-09	1	1	4.69483568075117	4.19802767220608	27	29.5714285714286	93.823955628657	25.97458919	Wednesday	57510	29	-10	2020-04-05	2020-03-16	2020-05-29	2020-03-30	24	44	-30	30	1	1	0	1	1	1	0	1
Lyon, Nevada, US	32019	Nevada	2020-04-30	2020-03-31	2020-05-09	1	1	4.86871848374196	4.39675087562412	23	28.5714285714286	93.823955628657	25.97458919	Thursday	57510	30	-9	2020-04-05	2020-03-16	2020-05-29	2020-03-30	25	45	-29	31	1	1	0	1	1	1	0	1
Lyon, Nevada, US	32019	Nevada	2020-05-01	2020-03-31	2020-05-09	1	1	5.04260128673274	4.62031447946941	22	28.4285714285714	93.823955628657	25.97458919	Friday	57510	31	-8	2020-04-05	2020-03-16	2020-05-29	2020-03-30	26	46	-28	32	1	1	0	1	1	1	0	1
Lyon, Nevada, US	32019	Nevada	2020-05-02	2020-03-31	2020-05-09	1	1	5.73813249869588	4.86871848374196	31	28	93.823955628657	25.97458919	Saturday	57510	32	-7	2020-04-05	2020-03-16	2020-05-29	2020-03-30	27	47	-27	33	1	1	0	1	1	1	0	1
Lyon, Nevada, US	32019	Nevada	2020-05-03	2020-03-31	2020-05-09	1	1	5.91201530168666	5.06744168716	46	28.5714285714286	93.823955628657	25.97458919	Sunday	57510	33	-6	2020-04-05	2020-03-16	2020-05-29	2020-03-30	28	48	-26	34	1	1	0	1	1	1	0	1
Lyon, Nevada, US	32019	Nevada	2020-05-04	2020-03-31	2020-05-09	1	1	6.08589810467745	5.29100529100529	26	28.4285714285714	93.823955628657	25.97458919	Monday	57510	34	-5	2020-04-05	2020-03-16	2020-05-29	2020-03-30	29	49	-25	35	1	1	0	1	1	1	0	1
Lyon, Nevada, US	32019	Nevada	2020-05-05	2020-03-31	2020-05-09	1	1	6.08589810467745	5.48972849442333	21	28	93.823955628657	25.97458919	Tuesday	57510	35	-4	2020-04-05	2020-03-16	2020-05-29	2020-03-30	30	50	-24	36	1	1	0	1	1	1	0	1
Lyon, Nevada, US	32019	Nevada	2020-05-06	2020-03-31	2020-05-09	1	1	6.25978090766823	5.71329209826862	25	27.7142857142857	93.823955628657	25.97458919	Wednesday	57510	36	-3	2020-04-05	2020-03-16	2020-05-29	2020-03-30	31	51	-23	37	1	1	0	1	1	1	0	1
Lyon, Nevada, US	32019	Nevada	2020-05-07	2020-03-31	2020-05-09	1	1	6.43366371065902	5.93685570211392	23	27.7142857142857	93.823955628657	25.97458919	Thursday	57510	37	-2	2020-04-05	2020-03-16	2020-05-29	2020-03-30	32	52	-22	38	1	1	0	1	1	1	0	1
Lyon, Nevada, US	32019	Nevada	2020-05-08	2020-03-31	2020-05-09	1	1	6.43366371065902	6.13557890553196	22	27.7142857142857	93.823955628657	25.97458919	Friday	57510	38	-1	2020-04-05	2020-03-16	2020-05-29	2020-03-30	33	53	-21	39	1	1	0	1	1	1	0	1
Lyon, Nevada, US	32019	Nevada	2020-05-09	2020-03-31	2020-05-09	0	1	6.95531211963137	6.30946170852274	28	27.2857142857143	93.823955628657	25.97458919	Saturday	57510	39	0	2020-04-05	2020-03-16	2020-05-29	2020-03-30	34	54	-20	40	1	1	0	1	1	1	0	1
Lyon, Nevada, US	32019	Nevada	2020-05-10	2020-03-31	2020-05-09	0	1	7.30307772561294	6.50818491194078	43	26.8571428571429	93.823955628657	25.97458919	Sunday	57510	40	1	2020-04-05	2020-03-16	2020-05-29	2020-03-30	35	55	-19	41	1	1	0	1	1	1	0	1
Lyon, Nevada, US	32019	Nevada	2020-05-11	2020-03-31	2020-05-09	0	1	7.6508433315945	6.73174851578607	30	27.4285714285714	93.823955628657	25.97458919	Monday	57510	41	2	2020-04-05	2020-03-16	2020-05-29	2020-03-30	36	56	-18	42	1	1	0	1	1	1	0	1
Lyon, Nevada, US	32019	Nevada	2020-05-12	2020-03-31	2020-05-09	0	1	7.82472613458529	6.98015252005862	26	28.1428571428571	93.823955628657	25.97458919	Tuesday	57510	42	3	2020-04-05	2020-03-16	2020-05-29	2020-03-30	37	57	-17	43	1	1	0	1	1	1	0	1
Lyon, Nevada, US	32019	Nevada	2020-05-13	2020-03-31	2020-05-09	0	1	7.99860893757607	7.22855652433117	22	27.7142857142857	93.823955628657	25.97458919	Wednesday	57510	43	4	2020-04-05	2020-03-16	2020-05-29	2020-03-30	38	58	-16	44	1	1	0	1	1	1	0	1
Lyon, Nevada, US	32019	Nevada	2020-05-14	2020-03-31	2020-05-09	0	1	7.99860893757607	7.45212012817647	22	27.5714285714286	93.823955628657	25.97458919	Thursday	57510	44	5	2020-04-05	2020-03-16	2020-05-29	2020-03-30	39	59	-15	45	1	1	0	1	1	1	0	1
Lyon, Nevada, US	32019	Nevada	2020-05-15	2020-03-31	2020-05-09	0	1	8.17249174056686	7.70052413244902	21	27.4285714285714	93.823955628657	25.97458919	Friday	57510	45	6	2020-04-05	2020-03-16	2020-05-29	2020-03-30	40	60	-14	46	1	1	0	1	1	1	0	1
Lyon, Nevada, US	32019	Nevada	2020-05-16	2020-03-31	2020-05-09	0	1	8.17249174056686	7.8744069354398	28	27.4285714285714	93.823955628657	25.97458919	Saturday	57510	46	7	2020-04-05	2020-03-16	2020-05-29	2020-03-30	41	61	-13	47	1	1	0	1	1	1	0	1
Lyon, Nevada, US	32019	Nevada	2020-05-17	2020-03-31	2020-05-09	0	1	8.17249174056686	7.99860893757607	44	27.5714285714286	93.823955628657	25.97458919	Sunday	57510	47	8	2020-04-05	2020-03-16	2020-05-29	2020-03-30	42	62	-12	48	1	1	0	1	1	1	0	1
Lyon, Nevada, US	32019	Nevada	2020-05-18	2020-03-31	2020-05-09	0	1	8.34637454355764	8.09797053928509	21	26.2857142857143	93.823955628657	25.97458919	Monday	57510	48	9	2020-04-05	2020-03-16	2020-05-29	2020-03-30	43	63	-11	49	1	1	0	1	1	1	0	1
Lyon, Nevada, US	32019	Nevada	2020-05-19	2020-03-31	2020-05-09	0	1	8.52025734654843	8.19733214099411	23	25.8571428571429	93.823955628657	25.97458919	Tuesday	57510	49	10	2020-04-05	2020-03-16	2020-05-29	2020-03-30	44	64	-10	50	1	1	0	1	1	1	0	1
Lyon, Nevada, US	32019	Nevada	2020-05-20	2020-03-31	2020-05-09	0	1	8.52025734654843	8.27185334227588	19	25.4285714285714	93.823955628657	25.97458919	Wednesday	57510	50	11	2020-04-05	2020-03-16	2020-05-29	2020-03-30	45	65	-9	51	1	1	0	1	1	1	0	1
Lyon, Nevada, US	32019	Nevada	2020-05-21	2020-03-31	2020-05-09	0	1	8.86802295252999	8.39605534441215	19	25	93.823955628657	25.97458919	Thursday	57510	51	12	2020-04-05	2020-03-16	2020-05-29	2020-03-30	46	66	-8	52	1	1	0	1	1	1	0	1
Lyon, Nevada, US	32019	Nevada	2020-05-22	2020-03-31	2020-05-09	0	1	8.86802295252999	8.49541694612117	21	25	93.823955628657	25.97458919	Friday	57510	52	13	2020-04-05	2020-03-16	2020-05-29	2020-03-30	47	67	-7	53	1	1	0	1	1	1	0	1
Lyon, Nevada, US	32019	Nevada	2020-05-23	2020-03-31	2020-05-09	0	1	8.86802295252999	8.59477854783019	28	25	93.823955628657	25.97458919	Saturday	57510	53	14	2020-04-05	2020-03-16	2020-05-29	2020-03-30	48	68	-6	54	1	1	0	1	1	1	0	1
Lyon, Nevada, US	32019	Nevada	2020-05-24	2020-03-31	2020-05-09	0	1	9.56355416449313	8.79350175124823	36	23.8571428571429	93.823955628657	25.97458919	Sunday	57510	54	15	2020-04-05	2020-03-16	2020-05-29	2020-03-30	49	69	-5	55	1	1	0	1	1	1	0	1
Lyon, Nevada, US	32019	Nevada	2020-05-25	2020-03-31	2020-05-09	0	1	9.56355416449313	8.96738455423901	37	26.1428571428571	93.823955628657	25.97458919	Monday	57510	55	16	2020-04-05	2020-03-16	2020-05-29	2020-03-30	50	70	-4	56	1	1	0	1	1	1	0	1
Lyon, Nevada, US	32019	Nevada	2020-05-26	2020-03-31	2020-05-09	0	1	9.73743696748392	9.1412673572298	22	26	93.823955628657	25.97458919	Tuesday	57510	56	17	2020-04-05	2020-03-16	2020-05-29	2020-03-30	51	71	-3	57	1	1	0	1	1	1	0	1
Lyon, Nevada, US	32019	Nevada	2020-05-27	2020-03-31	2020-05-09	0	1	9.73743696748392	9.31515016022058	20	26.1428571428571	93.823955628657	25.97458919	Wednesday	57510	57	18	2020-04-05	2020-03-16	2020-05-29	2020-03-30	52	72	-2	58	1	1	0	1	1	1	0	1
Lyon, Nevada, US	32019	Nevada	2020-05-28	2020-03-31	2020-05-09	0	1	9.9113197704747	9.46419256278411	19	26.1428571428571	93.823955628657	25.97458919	Thursday	57510	58	19	2020-04-05	2020-03-16	2020-05-29	2020-03-30	53	73	-1	59	1	1	0	1	1	1	0	1
Lyon, Nevada, US	32019	Nevada	2020-05-29	2020-03-31	2020-05-09	0	1	10.6068509824378	9.71259656705666	18	25.7142857142857	93.823955628657	25.97458919	Friday	57510	59	20	2020-04-05	2020-03-16	2020-05-29	2020-03-30	54	74	0	60	1	1	0	1	0	1	0	1
Lyon, Nevada, US	32019	Nevada	2020-05-30	2020-03-31	2020-05-09	0	1	10.7807337854286	9.98584097175647	31	26.1428571428571	93.823955628657	25.97458919	Saturday	57510	60	21	2020-04-05	2020-03-16	2020-05-29	2020-03-30	55	75	1	61	1	1	1	1	0	1	0	1
Lyon, Nevada, US	32019	Nevada	2020-05-31	2020-03-31	2020-05-09	0	1	10.7807337854286	10.1597237747472	40	26.7142857142857	93.823955628657	25.97458919	Sunday	57510	61	22	2020-04-05	2020-03-16	2020-05-29	2020-03-30	56	76	2	62	1	1	1	1	0	1	0	1
Lyon, Nevada, US	32019	Nevada	2020-06-01	2020-03-31	2020-05-09	0	1	11.302382194401	10.4081277790198	19	24.1428571428571	93.823955628657	25.97458919	Monday	57510	62	23	2020-04-05	2020-03-16	2020-05-29	2020-03-30	57	77	3	63	1	1	1	1	0	1	0	1
Lyon, Nevada, US	32019	Nevada	2020-06-02	2020-03-31	2020-05-09	0	1	11.8240306033733	10.7062125841469	18	23.5714285714286	93.823955628657	25.97458919	Tuesday	57510	63	24	2020-04-05	2020-03-16	2020-05-29	2020-03-30	58	78	4	64	1	1	1	1	0	1	0	1
Lyon, Nevada, US	32019	Nevada	2020-06-03	2020-03-31	2020-05-09	0	1	11.6501478003825	10.9794569888467	19	23.4285714285714	93.823955628657	25.97458919	Wednesday	57510	64	25	2020-04-05	2020-03-16	2020-05-29	2020-03-30	59	79	5	65	1	1	1	1	0	1	0	1
Lyon, Nevada, US	32019	Nevada	2020-06-04	2020-03-31	2020-05-09	0	1	13.9106242392627	11.5507861986735	17	23.1428571428571	93.823955628657	25.97458919	Thursday	57510	65	26	2020-04-05	2020-03-16	2020-05-29	2020-03-30	60	80	6	66	1	1	1	1	0	1	0	1
Lyon, Nevada, US	32019	Nevada	2020-06-05	2020-03-31	2020-05-09	0	1	14.0845070422535	12.0475942072186	20	23.4285714285714	93.823955628657	25.97458919	Friday	57510	66	27	2020-04-05	2020-03-16	2020-05-29	2020-03-30	61	81	7	67	1	1	1	1	0	1	0	1
Lyon, Nevada, US	32019	Nevada	2020-06-06	2020-03-31	2020-05-09	0	1	14.2583898452443	12.5444022157637	27	22.8571428571429	93.823955628657	25.97458919	Saturday	57510	67	28	2020-04-05	2020-03-16	2020-05-29	2020-03-30	62	82	8	68	1	1	1	1	0	1	0	1
Lyon, Nevada, US	32019	Nevada	2020-06-07	2020-03-31	2020-05-09	0	1	14.6061554512259	13.0908910251633	38	22.5714285714286	93.823955628657	25.97458919	Sunday	57510	68	29	2020-04-05	2020-03-16	2020-05-29	2020-03-30	63	83	9	69	1	1	1	1	0	1	0	1
Lyon, Nevada, US	32019	Nevada	2020-06-08	2020-03-31	2020-05-09	0	1	15.1278038601982	13.6373798345629	21	22.8571428571429	93.823955628657	25.97458919	Monday	57510	69	30	2020-04-05	2020-03-16	2020-05-29	2020-03-30	64	84	10	70	1	1	1	1	0	1	0	1
Lyon, Nevada, US	32019	Nevada	2020-06-09	2020-03-31	2020-05-09	0	1	15.4755694661798	14.1590282435353	20	23.1428571428571	93.823955628657	25.97458919	Tuesday	57510	70	31	2020-04-05	2020-03-16	2020-05-29	2020-03-30	65	85	11	71	1	1	1	1	0	1	0	1
Lyon, Nevada, US	32019	Nevada	2020-06-10	2020-03-31	2020-05-09	0	1	15.4755694661798	14.7055170529349	20	23.2857142857143	93.823955628657	25.97458919	Wednesday	57510	71	32	2020-04-05	2020-03-16	2020-05-29	2020-03-30	66	86	12	72	1	1	1	1	0	1	0	1
Lyon, Nevada, US	32019	Nevada	2020-06-11	2020-03-31	2020-05-09	0	1	15.4755694661798	14.9290806567802	20	23.7142857142857	93.823955628657	25.97458919	Thursday	57510	72	33	2020-04-05	2020-03-16	2020-05-29	2020-03-30	67	87	13	73	1	1	1	1	0	1	0	1
Lyon, Nevada, US	32019	Nevada	2020-06-12	2020-03-31	2020-05-09	0	1	15.8233350721614	15.1774846610527	19	23.5714285714286	93.823955628657	25.97458919	Friday	57510	73	34	2020-04-05	2020-03-16	2020-05-29	2020-03-30	68	88	14	74	1	1	1	1	0	1	0	1
Lyon, Nevada, US	32019	Nevada	2020-06-13	2020-03-31	2020-05-09	0	1	15.8233350721614	15.401048264898	22	22.8571428571429	93.823955628657	25.97458919	Saturday	57510	74	35	2020-04-05	2020-03-16	2020-05-29	2020-03-30	69	89	15	75	1	1	1	1	0	1	0	1
Lyon, Nevada, US	32019	Nevada	2020-06-14	2020-03-31	2020-05-09	0	1	15.9972178751521	15.5997714683161	34	22.2857142857143	93.823955628657	25.97458919	Sunday	57510	75	36	2020-04-05	2020-03-16	2020-05-29	2020-03-30	70	90	16	76	1	1	1	1	0	1	0	1
Lyon, Nevada, US	32019	Nevada	2020-06-15	2020-03-31	2020-05-09	0	1	15.9972178751521	15.7239734704523	32	23.8571428571429	93.823955628657	25.97458919	Monday	57510	76	37	2020-04-05	2020-03-16	2020-05-29	2020-03-30	71	91	17	77	1	1	1	1	0	1	0	1
Lyon, Nevada, US	32019	Nevada	2020-06-16	2020-03-31	2020-05-09	0	1	15.9972178751521	15.7984946717341	24	24.4285714285714	93.823955628657	25.97458919	Tuesday	57510	77	38	2020-04-05	2020-03-16	2020-05-29	2020-03-30	72	92	18	78	1	1	1	1	0	1	0	1
Lyon, Nevada, US	32019	Nevada	2020-06-17	2020-03-31	2020-05-09	0	1	16.3449834811337	15.9226966738704	23	24.8571428571429	93.823955628657	25.97458919	Wednesday	57510	78	39	2020-04-05	2020-03-16	2020-05-29	2020-03-30	73	93	19	79	1	1	1	1	0	1	0	1
Lyon, Nevada, US	32019	Nevada	2020-06-18	2020-03-31	2020-05-09	0	1	16.6927490871153	16.0965794768612	25	25.5714285714286	93.823955628657	25.97458919	Thursday	57510	79	40	2020-04-05	2020-03-16	2020-05-29	2020-03-30	74	94	20	80	1	1	1	1	0	1	0	1
Lyon, Nevada, US	32019	Nevada	2020-06-19	2020-03-31	2020-05-09	0	1	17.0405146930969	16.270462279852	24	26.2857142857143	93.823955628657	25.97458919	Friday	57510	80	41	2020-04-05	2020-03-16	2020-05-29	2020-03-30	75	95	21	81	1	1	1	1	0	1	0	1
Lyon, Nevada, US	32019	Nevada	2020-06-20	2020-03-31	2020-05-09	0	1	17.0405146930969	16.4443450828427	33	27.8571428571429	93.823955628657	25.97458919	Saturday	57510	81	42	2020-04-05	2020-03-16	2020-05-29	2020-03-30	76	96	22	82	1	1	1	1	0	1	0	1
Lyon, Nevada, US	32019	Nevada	2020-06-21	2020-03-31	2020-05-09	0	1	17.2143974960876	16.6182278858335	34	27.8571428571429	93.823955628657	25.97458919	Sunday	57510	82	43	2020-04-05	2020-03-16	2020-05-29	2020-03-30	77	97	23	83	1	1	1	1	0	1	0	1
Lyon, Nevada, US	32019	Nevada	2020-06-22	2020-03-31	2020-05-09	0	1	17.2143974960876	16.7921106888243	25	26.8571428571429	93.823955628657	25.97458919	Monday	57510	83	44	2020-04-05	2020-03-16	2020-05-29	2020-03-30	78	98	24	84	1	1	1	1	0	1	0	1
Lyon, Nevada, US	32019	Nevada	2020-06-23	2020-03-31	2020-05-09	0	1	17.73604590506	17.0405146930969	22	26.5714285714286	93.823955628657	25.97458919	Tuesday	57510	84	45	2020-04-05	2020-03-16	2020-05-29	2020-03-30	79	99	25	85	1	1	1	1	0	1	0	1
Lyon, Nevada, US	32019	Nevada	2020-06-24	2020-03-31	2020-05-09	0	1	17.73604590506	17.2392378965149	21	26.2857142857143	93.823955628657	25.97458919	Wednesday	57510	85	46	2020-04-05	2020-03-16	2020-05-29	2020-03-30	80	100	26	86	1	1	1	1	0	1	0	1
Lyon, Nevada, US	32019	Nevada	2020-06-25	2020-03-31	2020-05-09	0	1	18.0838115110416	17.4379610999329	23	26	93.823955628657	25.97458919	Thursday	57510	86	47	2020-04-05	2020-03-16	2020-05-29	2020-03-30	81	101	27	87	1	1	1	1	0	1	0	1
Lyon, Nevada, US	32019	Nevada	2020-06-26	2020-03-31	2020-05-09	0	1	18.6054599200139	17.6615247037782	23	25.8571428571429	93.823955628657	25.97458919	Friday	57510	87	48	2020-04-05	2020-03-16	2020-05-29	2020-03-30	82	102	28	88	1	1	1	1	0	1	0	1
Lyon, Nevada, US	32019	Nevada	2020-06-27	2020-03-31	2020-05-09	0	1	18.7793427230047	17.9099287080508	27	25	93.823955628657	25.97458919	Saturday	57510	88	49	2020-04-05	2020-03-16	2020-05-29	2020-03-30	83	103	29	89	1	1	1	1	0	1	0	1
Lyon, Nevada, US	32019	Nevada	2020-06-28	2020-03-31	2020-05-09	0	1	19.1271083289863	18.1831731127506	35	25.1428571428571	93.823955628657	25.97458919	Sunday	57510	89	50	2020-04-05	2020-03-16	2020-05-29	2020-03-30	84	104	30	90	1	1	1	1	0	1	0	1
Lyon, Nevada, US	32019	Nevada	2020-06-29	2020-03-31	2020-05-09	0	1	19.4748739349678	18.5060983183049	37	26.8571428571429	93.823955628657	25.97458919	Monday	57510	90	51	2020-04-05	2020-03-16	2020-05-29	2020-03-30	85	105	31	91	1	1	1	1	0	1	0	1
Lyon, Nevada, US	32019	Nevada	2020-06-30	2020-03-31	2020-05-09	0	1	19.9965223439402	18.8290235238592	23	27	93.823955628657	25.97458919	Tuesday	57510	91	52	2020-04-05	2020-03-16	2020-05-29	2020-03-30	86	106	32	92	1	1	1	1	0	1	0	1
Lyon, Nevada, US	32019	Nevada	2020-07-01	2020-03-31	2020-05-09	0	1	20.8659363588941	19.2761507315498	21	27	93.823955628657	25.97458919	Wednesday	57510	92	53	2020-04-05	2020-03-16	2020-05-29	2020-03-30	87	107	33	93	1	1	1	1	0	1	0	1
Lyon, Nevada, US	32019	Nevada	2020-07-02	2020-03-31	2020-05-09	0	1	21.0398191618849	19.6984375388131	20	26.5714285714286	93.823955628657	25.97458919	Thursday	57510	93	54	2020-04-05	2020-03-16	2020-05-29	2020-03-30	88	108	34	94	1	1	1	1	0	1	0	1
Lyon, Nevada, US	32019	Nevada	2020-07-03	2020-03-31	2020-05-09	0	1	21.3875847678665	20.0958839456492	25	26.8571428571429	93.823955628657	25.97458919	Friday	57510	94	55	2020-04-05	2020-03-16	2020-05-29	2020-03-30	89	109	35	95	1	1	1	1	0	1	0	1
Lyon, Nevada, US	32019	Nevada	2020-07-04	2020-03-31	2020-05-09	0	1	21.9092331768388	20.5430111533398	34	27.8571428571429	93.823955628657	25.97458919	Saturday	57510	95	56	2020-04-05	2020-03-16	2020-05-29	2020-03-30	90	110	36	96	1	1	1	1	0	1	0	1
Lyon, Nevada, US	32019	Nevada	2020-07-05	2020-03-31	2020-05-09	0	1	22.0831159798296	20.9652979606031	37	28.1428571428571	93.823955628657	25.97458919	Sunday	57510	96	57	2020-04-05	2020-03-16	2020-05-29	2020-03-30	91	111	37	97	1	1	1	1	0	1	0	1
Mackinac, Michigan, US	26097	Michigan	2020-03-01	2020-03-24	2020-06-01	1	0	0	18.1831731127506	42	28.8571428571429	106.884474395838	10.87836632	Sunday	10799	-23	-92	2020-03-29	2020-03-09	2020-06-21	2020-04-22	-28	-8	-112	-52	0	0	0	0	1	0	1	0
Mackinac, Michigan, US	26097	Michigan	2020-03-02	2020-03-24	2020-06-01	1	0	0	15.3265270636163	23	28.8571428571429	106.884474395838	10.87836632	Monday	10799	-22	-91	2020-03-29	2020-03-09	2020-06-21	2020-04-22	-27	-7	-111	-51	0	0	0	0	1	0	1	0
Mackinac, Michigan, US	26097	Michigan	2020-03-03	2020-03-24	2020-06-01	1	0	0	12.3456790123457	34	30.7142857142857	106.884474395838	10.87836632	Tuesday	10799	-21	-90	2020-03-29	2020-03-09	2020-06-21	2020-04-22	-26	-6	-110	-50	0	0	0	0	1	0	1	0
Mackinac, Michigan, US	26097	Michigan	2020-03-04	2020-03-24	2020-06-01	1	0	0	9.33999056064784	25	31.4285714285714	106.884474395838	10.87836632	Wednesday	10799	-20	-89	2020-03-29	2020-03-09	2020-06-21	2020-04-22	-25	-5	-109	-49	0	0	0	0	1	0	1	0
Mackinac, Michigan, US	26097	Michigan	2020-03-05	2020-03-24	2020-06-01	1	0	0	6.28462130809549	26	31.5714285714286	106.884474395838	10.87836632	Thursday	10799	-19	-88	2020-03-29	2020-03-09	2020-06-21	2020-04-22	-24	-4	-108	-48	0	0	0	0	1	0	1	0
Mackinac, Michigan, US	26097	Michigan	2020-03-06	2020-03-24	2020-06-01	1	0	0	3.15473085426137	20	29.5714285714286	106.884474395838	10.87836632	Friday	10799	-18	-87	2020-03-29	2020-03-09	2020-06-21	2020-04-22	-23	-3	-107	-47	0	0	0	0	1	0	1	0
Mackinac, Michigan, US	26097	Michigan	2020-03-07	2020-03-24	2020-06-01	1	0	0	0	24	27.7142857142857	106.884474395838	10.87836632	Saturday	10799	-17	-86	2020-03-29	2020-03-09	2020-06-21	2020-04-22	-22	-2	-106	-46	0	0	0	0	1	0	1	0
Mackinac, Michigan, US	26097	Michigan	2020-03-08	2020-03-24	2020-06-01	1	0	0	0	31	26.1428571428571	106.884474395838	10.87836632	Sunday	10799	-16	-85	2020-03-29	2020-03-09	2020-06-21	2020-04-22	-21	-1	-105	-45	0	0	0	0	1	0	1	0
Mackinac, Michigan, US	26097	Michigan	2020-03-09	2020-03-24	2020-06-01	1	0	0	0	21	25.8571428571429	106.884474395838	10.87836632	Monday	10799	-15	-84	2020-03-29	2020-03-09	2020-06-21	2020-04-22	-20	0	-104	-44	0	0	0	0	1	0	1	0
Mackinac, Michigan, US	26097	Michigan	2020-03-10	2020-03-24	2020-06-01	1	0	0	0	24	24.4285714285714	106.884474395838	10.87836632	Tuesday	10799	-14	-83	2020-03-29	2020-03-09	2020-06-21	2020-04-22	-19	1	-103	-43	0	1	0	0	1	0	1	1
Mackinac, Michigan, US	26097	Michigan	2020-03-11	2020-03-24	2020-06-01	1	0	0	0	27	24.7142857142857	106.884474395838	10.87836632	Wednesday	10799	-13	-82	2020-03-29	2020-03-09	2020-06-21	2020-04-22	-18	2	-102	-42	0	1	0	0	1	0	1	1
Mackinac, Michigan, US	26097	Michigan	2020-03-12	2020-03-24	2020-06-01	1	0	0	0	21	24	106.884474395838	10.87836632	Thursday	10799	-12	-81	2020-03-29	2020-03-09	2020-06-21	2020-04-22	-17	3	-101	-41	0	1	0	0	1	0	1	1
Mackinac, Michigan, US	26097	Michigan	2020-03-13	2020-03-24	2020-06-01	1	0	0	0	20	24	106.884474395838	10.87836632	Friday	10799	-11	-80	2020-03-29	2020-03-09	2020-06-21	2020-04-22	-16	4	-100	-40	0	1	0	0	1	0	1	1
Mackinac, Michigan, US	26097	Michigan	2020-03-14	2020-03-24	2020-06-01	1	0	0	0	33	25.2857142857143	106.884474395838	10.87836632	Saturday	10799	-10	-79	2020-03-29	2020-03-09	2020-06-21	2020-04-22	-15	5	-99	-39	0	1	0	0	1	0	1	1
Mackinac, Michigan, US	26097	Michigan	2020-03-15	2020-03-24	2020-06-01	1	0	0	0	40	26.5714285714286	106.884474395838	10.87836632	Sunday	10799	-9	-78	2020-03-29	2020-03-09	2020-06-21	2020-04-22	-14	6	-98	-38	0	1	0	0	1	0	1	1
Mackinac, Michigan, US	26097	Michigan	2020-03-16	2020-03-24	2020-06-01	1	0	0	0	31	28	106.884474395838	10.87836632	Monday	10799	-8	-77	2020-03-29	2020-03-09	2020-06-21	2020-04-22	-13	7	-97	-37	0	1	0	0	1	0	1	1
Mackinac, Michigan, US	26097	Michigan	2020-03-17	2020-03-24	2020-06-01	1	0	0	0	44	30.8571428571429	106.884474395838	10.87836632	Tuesday	10799	-7	-76	2020-03-29	2020-03-09	2020-06-21	2020-04-22	-12	8	-96	-36	0	1	0	0	1	0	1	1
Mackinac, Michigan, US	26097	Michigan	2020-03-18	2020-03-24	2020-06-01	1	0	0	0	37	32.2857142857143	106.884474395838	10.87836632	Wednesday	10799	-6	-75	2020-03-29	2020-03-09	2020-06-21	2020-04-22	-11	9	-95	-35	0	1	0	0	1	0	1	1
Mackinac, Michigan, US	26097	Michigan	2020-03-19	2020-03-24	2020-06-01	1	0	0	0	35	34.2857142857143	106.884474395838	10.87836632	Thursday	10799	-5	-74	2020-03-29	2020-03-09	2020-06-21	2020-04-22	-10	10	-94	-34	0	1	0	0	1	0	1	1
Mackinac, Michigan, US	26097	Michigan	2020-03-20	2020-03-24	2020-06-01	1	0	0	0	40	37.1428571428571	106.884474395838	10.87836632	Friday	10799	-4	-73	2020-03-29	2020-03-09	2020-06-21	2020-04-22	-9	11	-93	-33	0	1	0	0	1	0	1	1
Mackinac, Michigan, US	26097	Michigan	2020-03-21	2020-03-24	2020-06-01	1	0	0	0	40	38.1428571428571	106.884474395838	10.87836632	Saturday	10799	-3	-72	2020-03-29	2020-03-09	2020-06-21	2020-04-22	-8	12	-92	-32	0	1	0	0	1	0	1	1
Mackinac, Michigan, US	26097	Michigan	2020-03-22	2020-03-24	2020-06-01	1	0	0	0	49	39.4285714285714	106.884474395838	10.87836632	Sunday	10799	-2	-71	2020-03-29	2020-03-09	2020-06-21	2020-04-22	-7	13	-91	-31	0	1	0	0	1	0	1	1
Mackinac, Michigan, US	26097	Michigan	2020-03-23	2020-03-24	2020-06-01	1	0	0	0	39	40.5714285714286	106.884474395838	10.87836632	Monday	10799	-1	-70	2020-03-29	2020-03-09	2020-06-21	2020-04-22	-6	14	-90	-30	0	1	0	0	1	0	1	1
Mackinac, Michigan, US	26097	Michigan	2020-03-24	2020-03-24	2020-06-01	1	0	0	0	65	43.5714285714286	106.884474395838	10.87836632	Tuesday	10799	0	-69	2020-03-29	2020-03-09	2020-06-21	2020-04-22	-5	15	-89	-29	0	1	0	0	1	0	1	1
Mackinac, Michigan, US	26097	Michigan	2020-03-25	2020-03-24	2020-06-01	1	1	0	0	67	47.8571428571429	106.884474395838	10.87836632	Wednesday	10799	1	-68	2020-03-29	2020-03-09	2020-06-21	2020-04-22	-4	16	-88	-28	0	1	0	0	1	0	1	1
Mackinac, Michigan, US	26097	Michigan	2020-03-26	2020-03-24	2020-06-01	1	1	0	0	54	50.5714285714286	106.884474395838	10.87836632	Thursday	10799	2	-67	2020-03-29	2020-03-09	2020-06-21	2020-04-22	-3	17	-87	-27	0	1	0	0	1	0	1	1
Mackinac, Michigan, US	26097	Michigan	2020-03-27	2020-03-24	2020-06-01	1	1	0	0	53	52.4285714285714	106.884474395838	10.87836632	Friday	10799	3	-66	2020-03-29	2020-03-09	2020-06-21	2020-04-22	-2	18	-86	-26	0	1	0	0	1	0	1	1
Mackinac, Michigan, US	26097	Michigan	2020-03-28	2020-03-24	2020-06-01	1	1	0	0	63	55.7142857142857	106.884474395838	10.87836632	Saturday	10799	4	-65	2020-03-29	2020-03-09	2020-06-21	2020-04-22	-1	19	-85	-25	0	1	0	0	1	0	1	1
Mackinac, Michigan, US	26097	Michigan	2020-03-29	2020-03-24	2020-06-01	1	1	0	0	74	59.2857142857143	106.884474395838	10.87836632	Sunday	10799	5	-64	2020-03-29	2020-03-09	2020-06-21	2020-04-22	0	20	-84	-24	0	1	0	0	1	0	1	1
Mackinac, Michigan, US	26097	Michigan	2020-03-30	2020-03-24	2020-06-01	1	1	0	0	54	61.4285714285714	106.884474395838	10.87836632	Monday	10799	6	-63	2020-03-29	2020-03-09	2020-06-21	2020-04-22	1	21	-83	-23	1	1	0	0	1	1	1	1
Mackinac, Michigan, US	26097	Michigan	2020-03-31	2020-03-24	2020-06-01	1	1	0	0	60	60.7142857142857	106.884474395838	10.87836632	Tuesday	10799	7	-62	2020-03-29	2020-03-09	2020-06-21	2020-04-22	2	22	-82	-22	1	1	0	0	1	1	1	1
Mackinac, Michigan, US	26097	Michigan	2020-04-01	2020-03-24	2020-06-01	1	1	0.926011667747014	0.132287381106716	58	59.4285714285714	106.884474395838	10.87836632	Wednesday	10799	8	-61	2020-03-29	2020-03-09	2020-06-21	2020-04-22	3	23	-81	-21	1	1	0	0	1	1	1	1
Mackinac, Michigan, US	26097	Michigan	2020-04-02	2020-03-24	2020-06-01	1	1	0.926011667747014	0.264574762213433	56	59.7142857142857	106.884474395838	10.87836632	Thursday	10799	9	-60	2020-03-29	2020-03-09	2020-06-21	2020-04-22	4	24	-80	-20	1	1	0	0	1	1	1	1
Mackinac, Michigan, US	26097	Michigan	2020-04-03	2020-03-24	2020-06-01	1	1	1.85202333549403	0.529149524426865	49	59.1428571428571	106.884474395838	10.87836632	Friday	10799	10	-59	2020-03-29	2020-03-09	2020-06-21	2020-04-22	5	25	-79	-19	1	1	0	0	1	1	1	1
Mackinac, Michigan, US	26097	Michigan	2020-04-04	2020-03-24	2020-06-01	1	1	1.85202333549403	0.793724286640297	61	58.8571428571429	106.884474395838	10.87836632	Saturday	10799	11	-58	2020-03-29	2020-03-09	2020-06-21	2020-04-22	6	26	-78	-18	1	1	0	0	1	1	1	1
Mackinac, Michigan, US	26097	Michigan	2020-04-05	2020-03-24	2020-06-01	1	1	1.85202333549403	1.05829904885373	59	56.7142857142857	106.884474395838	10.87836632	Sunday	10799	12	-57	2020-03-29	2020-03-09	2020-06-21	2020-04-22	7	27	-77	-17	1	1	0	0	1	1	1	1
Mackinac, Michigan, US	26097	Michigan	2020-04-06	2020-03-24	2020-06-01	1	1	1.85202333549403	1.32287381106716	58	57.2857142857143	106.884474395838	10.87836632	Monday	10799	13	-56	2020-03-29	2020-03-09	2020-06-21	2020-04-22	8	28	-76	-16	1	1	0	0	1	1	1	1
Mackinac, Michigan, US	26097	Michigan	2020-04-07	2020-03-24	2020-06-01	1	1	2.77803500324104	1.71973595438731	50	55.8571428571429	106.884474395838	10.87836632	Tuesday	10799	14	-55	2020-03-29	2020-03-09	2020-06-21	2020-04-22	9	29	-75	-15	1	1	0	0	1	1	1	1
Mackinac, Michigan, US	26097	Michigan	2020-04-08	2020-03-24	2020-06-01	1	1	2.77803500324104	1.98431071660074	54	55.2857142857143	106.884474395838	10.87836632	Wednesday	10799	15	-54	2020-03-29	2020-03-09	2020-06-21	2020-04-22	10	30	-74	-14	1	1	0	0	1	1	1	1
Mackinac, Michigan, US	26097	Michigan	2020-04-09	2020-03-24	2020-06-01	1	1	3.70404667098805	2.38117285992089	61	56	106.884474395838	10.87836632	Thursday	10799	16	-53	2020-03-29	2020-03-09	2020-06-21	2020-04-22	11	31	-73	-13	1	1	0	0	1	1	1	1
Mackinac, Michigan, US	26097	Michigan	2020-04-10	2020-03-24	2020-06-01	1	1	3.70404667098805	2.64574762213433	58	57.2857142857143	106.884474395838	10.87836632	Friday	10799	17	-52	2020-03-29	2020-03-09	2020-06-21	2020-04-22	12	32	-72	-12	1	1	0	0	1	1	1	1
Mackinac, Michigan, US	26097	Michigan	2020-04-11	2020-03-24	2020-06-01	1	1	3.70404667098805	2.91032238434776	65	57.8571428571429	106.884474395838	10.87836632	Saturday	10799	18	-51	2020-03-29	2020-03-09	2020-06-21	2020-04-22	13	33	-71	-11	1	1	0	0	1	1	1	1
Mackinac, Michigan, US	26097	Michigan	2020-04-12	2020-03-24	2020-06-01	1	1	3.70404667098805	3.17489714656119	73	59.8571428571429	106.884474395838	10.87836632	Sunday	10799	19	-50	2020-03-29	2020-03-09	2020-06-21	2020-04-22	14	34	-70	-10	1	1	0	0	1	1	1	1
Mackinac, Michigan, US	26097	Michigan	2020-04-13	2020-03-24	2020-06-01	1	1	3.70404667098805	3.43947190877462	63	60.5714285714286	106.884474395838	10.87836632	Monday	10799	20	-49	2020-03-29	2020-03-09	2020-06-21	2020-04-22	15	35	-69	-9	1	1	0	0	1	1	1	1
Mackinac, Michigan, US	26097	Michigan	2020-04-14	2020-03-24	2020-06-01	1	1	3.70404667098805	3.57175928988134	55	61.2857142857143	106.884474395838	10.87836632	Tuesday	10799	21	-48	2020-03-29	2020-03-09	2020-06-21	2020-04-22	16	36	-68	-8	1	1	0	0	1	1	1	1
Mackinac, Michigan, US	26097	Michigan	2020-04-15	2020-03-24	2020-06-01	1	1	3.70404667098805	3.70404667098805	56	61.5714285714286	106.884474395838	10.87836632	Wednesday	10799	22	-47	2020-03-29	2020-03-09	2020-06-21	2020-04-22	17	37	-67	-7	1	1	0	0	1	1	1	1
Mackinac, Michigan, US	26097	Michigan	2020-04-16	2020-03-24	2020-06-01	1	1	3.70404667098805	3.70404667098805	50	60	106.884474395838	10.87836632	Thursday	10799	23	-46	2020-03-29	2020-03-09	2020-06-21	2020-04-22	18	38	-66	-6	1	1	0	0	1	1	1	1
Mackinac, Michigan, US	26097	Michigan	2020-04-17	2020-03-24	2020-06-01	1	1	4.63005833873507	3.83633405209477	49	58.7142857142857	106.884474395838	10.87836632	Friday	10799	24	-45	2020-03-29	2020-03-09	2020-06-21	2020-04-22	19	39	-65	-5	1	1	0	0	1	1	1	1
Mackinac, Michigan, US	26097	Michigan	2020-04-18	2020-03-24	2020-06-01	1	1	3.70404667098805	3.83633405209477	54	57.1428571428571	106.884474395838	10.87836632	Saturday	10799	25	-44	2020-03-29	2020-03-09	2020-06-21	2020-04-22	20	40	-64	-4	1	1	0	0	1	1	1	1
Mackinac, Michigan, US	26097	Michigan	2020-04-19	2020-03-24	2020-06-01	1	1	3.70404667098805	3.83633405209477	60	55.2857142857143	106.884474395838	10.87836632	Sunday	10799	26	-43	2020-03-29	2020-03-09	2020-06-21	2020-04-22	21	41	-63	-3	1	1	0	0	1	1	1	1
Mackinac, Michigan, US	26097	Michigan	2020-04-20	2020-03-24	2020-06-01	1	1	3.70404667098805	3.83633405209477	54	54	106.884474395838	10.87836632	Monday	10799	27	-42	2020-03-29	2020-03-09	2020-06-21	2020-04-22	22	42	-62	-2	1	1	0	0	1	1	1	1
Mackinac, Michigan, US	26097	Michigan	2020-04-21	2020-03-24	2020-06-01	1	1	3.70404667098805	3.83633405209477	60	54.7142857142857	106.884474395838	10.87836632	Tuesday	10799	28	-41	2020-03-29	2020-03-09	2020-06-21	2020-04-22	23	43	-61	-1	1	1	0	0	1	1	1	1
Mackinac, Michigan, US	26097	Michigan	2020-04-22	2020-03-24	2020-06-01	1	1	4.63005833873507	3.96862143320149	50	53.8571428571429	106.884474395838	10.87836632	Wednesday	10799	29	-40	2020-03-29	2020-03-09	2020-06-21	2020-04-22	24	44	-60	0	1	1	0	0	1	1	0	1
Mackinac, Michigan, US	26097	Michigan	2020-04-23	2020-03-24	2020-06-01	1	1	4.63005833873507	4.1009088143082	59	55.1428571428571	106.884474395838	10.87836632	Thursday	10799	30	-39	2020-03-29	2020-03-09	2020-06-21	2020-04-22	25	45	-59	1	1	1	0	1	1	1	0	1
Mackinac, Michigan, US	26097	Michigan	2020-04-24	2020-03-24	2020-06-01	1	1	4.63005833873507	4.1009088143082	52	55.5714285714286	106.884474395838	10.87836632	Friday	10799	31	-38	2020-03-29	2020-03-09	2020-06-21	2020-04-22	26	46	-58	2	1	1	0	1	1	1	0	1
Mackinac, Michigan, US	26097	Michigan	2020-04-25	2020-03-24	2020-06-01	1	1	4.63005833873507	4.23319619541492	55	55.7142857142857	106.884474395838	10.87836632	Saturday	10799	32	-37	2020-03-29	2020-03-09	2020-06-21	2020-04-22	27	47	-57	3	1	1	0	1	1	1	0	1
Mackinac, Michigan, US	26097	Michigan	2020-04-26	2020-03-24	2020-06-01	1	1	4.63005833873507	4.36548357652164	63	56.1428571428571	106.884474395838	10.87836632	Sunday	10799	33	-36	2020-03-29	2020-03-09	2020-06-21	2020-04-22	28	48	-56	4	1	1	0	1	1	1	0	1
Mackinac, Michigan, US	26097	Michigan	2020-04-27	2020-03-24	2020-06-01	1	1	4.63005833873507	4.49777095762835	42	54.4285714285714	106.884474395838	10.87836632	Monday	10799	34	-35	2020-03-29	2020-03-09	2020-06-21	2020-04-22	29	49	-55	5	1	1	0	1	1	1	0	1
Mackinac, Michigan, US	26097	Michigan	2020-04-28	2020-03-24	2020-06-01	1	1	4.63005833873507	4.63005833873507	35	50.8571428571429	106.884474395838	10.87836632	Tuesday	10799	35	-34	2020-03-29	2020-03-09	2020-06-21	2020-04-22	30	50	-54	6	1	1	0	1	1	1	0	1
Mackinac, Michigan, US	26097	Michigan	2020-04-29	2020-03-24	2020-06-01	1	1	5.55607000648208	4.76234571984179	51	51	106.884474395838	10.87836632	Wednesday	10799	36	-33	2020-03-29	2020-03-09	2020-06-21	2020-04-22	31	51	-53	7	1	1	0	1	1	1	0	1
Mackinac, Michigan, US	26097	Michigan	2020-04-30	2020-03-24	2020-06-01	1	1	5.55607000648208	4.8946331009485	46	49.1428571428571	106.884474395838	10.87836632	Thursday	10799	37	-32	2020-03-29	2020-03-09	2020-06-21	2020-04-22	32	52	-52	8	1	1	0	1	1	1	0	1
Mackinac, Michigan, US	26097	Michigan	2020-05-01	2020-03-24	2020-06-01	1	1	5.55607000648208	5.02692048205522	26	45.4285714285714	106.884474395838	10.87836632	Friday	10799	38	-31	2020-03-29	2020-03-09	2020-06-21	2020-04-22	33	53	-51	9	1	1	0	1	1	1	0	1
Mackinac, Michigan, US	26097	Michigan	2020-05-02	2020-03-24	2020-06-01	1	1	5.55607000648208	5.15920786316193	45	44	106.884474395838	10.87836632	Saturday	10799	39	-30	2020-03-29	2020-03-09	2020-06-21	2020-04-22	34	54	-50	10	1	1	0	1	1	1	0	1
Mackinac, Michigan, US	26097	Michigan	2020-05-03	2020-03-24	2020-06-01	1	1	5.55607000648208	5.29149524426865	47	41.7142857142857	106.884474395838	10.87836632	Sunday	10799	40	-29	2020-03-29	2020-03-09	2020-06-21	2020-04-22	35	55	-49	11	1	1	0	1	1	1	0	1
Mackinac, Michigan, US	26097	Michigan	2020-05-04	2020-03-24	2020-06-01	1	1	5.55607000648208	5.42378262537537	46	42.2857142857143	106.884474395838	10.87836632	Monday	10799	41	-28	2020-03-29	2020-03-09	2020-06-21	2020-04-22	36	56	-48	12	1	1	0	1	1	1	0	1
Mackinac, Michigan, US	26097	Michigan	2020-05-05	2020-03-24	2020-06-01	1	1	5.55607000648208	5.55607000648208	39	42.8571428571429	106.884474395838	10.87836632	Tuesday	10799	42	-27	2020-03-29	2020-03-09	2020-06-21	2020-04-22	37	57	-47	13	1	1	0	1	1	1	0	1
Mackinac, Michigan, US	26097	Michigan	2020-05-06	2020-03-24	2020-06-01	1	1	5.55607000648208	5.55607000648208	29	39.7142857142857	106.884474395838	10.87836632	Wednesday	10799	43	-26	2020-03-29	2020-03-09	2020-06-21	2020-04-22	38	58	-46	14	1	1	0	1	1	1	0	1
Mackinac, Michigan, US	26097	Michigan	2020-05-07	2020-03-24	2020-06-01	1	1	5.55607000648208	5.55607000648208	33	37.8571428571429	106.884474395838	10.87836632	Thursday	10799	44	-25	2020-03-29	2020-03-09	2020-06-21	2020-04-22	39	59	-45	15	1	1	0	1	1	1	0	1
Mackinac, Michigan, US	26097	Michigan	2020-05-08	2020-03-24	2020-06-01	1	1	5.55607000648208	5.55607000648208	29	38.2857142857143	106.884474395838	10.87836632	Friday	10799	45	-24	2020-03-29	2020-03-09	2020-06-21	2020-04-22	40	60	-44	16	1	1	0	1	1	1	0	1
Mackinac, Michigan, US	26097	Michigan	2020-05-09	2020-03-24	2020-06-01	1	1	5.55607000648208	5.55607000648208	47	38.5714285714286	106.884474395838	10.87836632	Saturday	10799	46	-23	2020-03-29	2020-03-09	2020-06-21	2020-04-22	41	61	-43	17	1	1	0	1	1	1	0	1
Mackinac, Michigan, US	26097	Michigan	2020-05-10	2020-03-24	2020-06-01	1	1	5.55607000648208	5.55607000648208	48	38.7142857142857	106.884474395838	10.87836632	Sunday	10799	47	-22	2020-03-29	2020-03-09	2020-06-21	2020-04-22	42	62	-42	18	1	1	0	1	1	1	0	1
Mackinac, Michigan, US	26097	Michigan	2020-05-11	2020-03-24	2020-06-01	1	1	5.55607000648208	5.55607000648208	42	38.1428571428571	106.884474395838	10.87836632	Monday	10799	48	-21	2020-03-29	2020-03-09	2020-06-21	2020-04-22	43	63	-41	19	1	1	0	1	1	1	0	1
Mackinac, Michigan, US	26097	Michigan	2020-05-12	2020-03-24	2020-06-01	1	1	5.55607000648208	5.55607000648208	45	39	106.884474395838	10.87836632	Tuesday	10799	49	-20	2020-03-29	2020-03-09	2020-06-21	2020-04-22	44	64	-40	20	1	1	0	1	1	1	0	1
Mackinac, Michigan, US	26097	Michigan	2020-05-13	2020-03-24	2020-06-01	1	1	5.55607000648208	5.55607000648208	31	39.2857142857143	106.884474395838	10.87836632	Wednesday	10799	50	-19	2020-03-29	2020-03-09	2020-06-21	2020-04-22	45	65	-39	21	1	1	0	1	1	1	0	1
Mackinac, Michigan, US	26097	Michigan	2020-05-14	2020-03-24	2020-06-01	1	1	5.55607000648208	5.55607000648208	48	41.4285714285714	106.884474395838	10.87836632	Thursday	10799	51	-18	2020-03-29	2020-03-09	2020-06-21	2020-04-22	46	66	-38	22	1	1	0	1	1	1	0	1
Mackinac, Michigan, US	26097	Michigan	2020-05-15	2020-03-24	2020-06-01	1	1	5.55607000648208	5.55607000648208	17	39.7142857142857	106.884474395838	10.87836632	Friday	10799	52	-17	2020-03-29	2020-03-09	2020-06-21	2020-04-22	47	67	-37	23	1	1	0	1	1	1	0	1
Mackinac, Michigan, US	26097	Michigan	2020-05-16	2020-03-24	2020-06-01	1	1	5.55607000648208	5.55607000648208	36	38.1428571428571	106.884474395838	10.87836632	Saturday	10799	53	-16	2020-03-29	2020-03-09	2020-06-21	2020-04-22	48	68	-36	24	1	1	0	1	1	1	0	1
Mackinac, Michigan, US	26097	Michigan	2020-05-17	2020-03-24	2020-06-01	1	1	5.55607000648208	5.55607000648208	41	37.1428571428571	106.884474395838	10.87836632	Sunday	10799	54	-15	2020-03-29	2020-03-09	2020-06-21	2020-04-22	49	69	-35	25	1	1	0	1	1	1	0	1
Mackinac, Michigan, US	26097	Michigan	2020-05-18	2020-03-24	2020-06-01	1	1	5.55607000648208	5.55607000648208	21	34.1428571428571	106.884474395838	10.87836632	Monday	10799	55	-14	2020-03-29	2020-03-09	2020-06-21	2020-04-22	50	70	-34	26	1	1	0	1	1	1	0	1
Mackinac, Michigan, US	26097	Michigan	2020-05-19	2020-03-24	2020-06-01	1	1	5.55607000648208	5.55607000648208	24	31.1428571428571	106.884474395838	10.87836632	Tuesday	10799	56	-13	2020-03-29	2020-03-09	2020-06-21	2020-04-22	51	71	-33	27	1	1	0	1	1	1	0	1
Mackinac, Michigan, US	26097	Michigan	2020-05-20	2020-03-24	2020-06-01	1	1	5.55607000648208	5.55607000648208	31	31.1428571428571	106.884474395838	10.87836632	Wednesday	10799	57	-12	2020-03-29	2020-03-09	2020-06-21	2020-04-22	52	72	-32	28	1	1	0	1	1	1	0	1
Mackinac, Michigan, US	26097	Michigan	2020-05-21	2020-03-24	2020-06-01	1	1	5.55607000648208	5.55607000648208	22	27.4285714285714	106.884474395838	10.87836632	Thursday	10799	58	-11	2020-03-29	2020-03-09	2020-06-21	2020-04-22	53	73	-31	29	1	1	0	1	1	1	0	1
Mackinac, Michigan, US	26097	Michigan	2020-05-22	2020-03-24	2020-06-01	1	1	5.55607000648208	5.55607000648208	22	28.1428571428571	106.884474395838	10.87836632	Friday	10799	59	-10	2020-03-29	2020-03-09	2020-06-21	2020-04-22	54	74	-30	30	1	1	0	1	1	1	0	1
Mackinac, Michigan, US	26097	Michigan	2020-05-23	2020-03-24	2020-06-01	1	1	5.55607000648208	5.55607000648208	26	26.7142857142857	106.884474395838	10.87836632	Saturday	10799	60	-9	2020-03-29	2020-03-09	2020-06-21	2020-04-22	55	75	-29	31	1	1	0	1	1	1	0	1
Mackinac, Michigan, US	26097	Michigan	2020-05-24	2020-03-24	2020-06-01	1	1	5.55607000648208	5.55607000648208	44	27.1428571428571	106.884474395838	10.87836632	Sunday	10799	61	-8	2020-03-29	2020-03-09	2020-06-21	2020-04-22	56	76	-28	32	1	1	0	1	1	1	0	1
Mackinac, Michigan, US	26097	Michigan	2020-05-25	2020-03-24	2020-06-01	1	1	5.55607000648208	5.55607000648208	29	28.2857142857143	106.884474395838	10.87836632	Monday	10799	62	-7	2020-03-29	2020-03-09	2020-06-21	2020-04-22	57	77	-27	33	1	1	0	1	1	1	0	1
Mackinac, Michigan, US	26097	Michigan	2020-05-26	2020-03-24	2020-06-01	1	1	5.55607000648208	5.55607000648208	25	28.4285714285714	106.884474395838	10.87836632	Tuesday	10799	63	-6	2020-03-29	2020-03-09	2020-06-21	2020-04-22	58	78	-26	34	1	1	0	1	1	1	0	1
Mackinac, Michigan, US	26097	Michigan	2020-05-27	2020-03-24	2020-06-01	1	1	5.55607000648208	5.55607000648208	23	27.2857142857143	106.884474395838	10.87836632	Wednesday	10799	64	-5	2020-03-29	2020-03-09	2020-06-21	2020-04-22	59	79	-25	35	1	1	0	1	1	1	0	1
Mackinac, Michigan, US	26097	Michigan	2020-05-28	2020-03-24	2020-06-01	1	1	7.40809334197611	5.82064476869551	21	27.1428571428571	106.884474395838	10.87836632	Thursday	10799	65	-4	2020-03-29	2020-03-09	2020-06-21	2020-04-22	60	80	-24	36	1	1	0	1	1	1	0	1
Mackinac, Michigan, US	26097	Michigan	2020-05-29	2020-03-24	2020-06-01	1	1	7.40809334197611	6.08521953090895	24	27.4285714285714	106.884474395838	10.87836632	Friday	10799	66	-3	2020-03-29	2020-03-09	2020-06-21	2020-04-22	61	81	-23	37	1	1	0	1	1	1	0	1
Mackinac, Michigan, US	26097	Michigan	2020-05-30	2020-03-24	2020-06-01	1	1	7.40809334197611	6.34979429312238	30	28	106.884474395838	10.87836632	Saturday	10799	67	-2	2020-03-29	2020-03-09	2020-06-21	2020-04-22	62	82	-22	38	1	1	0	1	1	1	0	1
Mackinac, Michigan, US	26097	Michigan	2020-05-31	2020-03-24	2020-06-01	1	1	7.40809334197611	6.61436905533581	32	26.2857142857143	106.884474395838	10.87836632	Sunday	10799	68	-1	2020-03-29	2020-03-09	2020-06-21	2020-04-22	63	83	-21	39	1	1	0	1	1	1	0	1
Mackinac, Michigan, US	26097	Michigan	2020-06-01	2020-03-24	2020-06-01	0	1	7.40809334197611	6.87894381754924	30	26.4285714285714	106.884474395838	10.87836632	Monday	10799	69	0	2020-03-29	2020-03-09	2020-06-21	2020-04-22	64	84	-20	40	1	1	0	1	1	1	0	1
Mackinac, Michigan, US	26097	Michigan	2020-06-02	2020-03-24	2020-06-01	0	1	7.40809334197611	7.14351857976268	32	27.4285714285714	106.884474395838	10.87836632	Tuesday	10799	70	1	2020-03-29	2020-03-09	2020-06-21	2020-04-22	65	85	-19	41	1	1	0	1	1	1	0	1
Mackinac, Michigan, US	26097	Michigan	2020-06-03	2020-03-24	2020-06-01	0	1	7.40809334197611	7.40809334197611	20	27	106.884474395838	10.87836632	Wednesday	10799	71	2	2020-03-29	2020-03-09	2020-06-21	2020-04-22	66	86	-18	42	1	1	0	1	1	1	0	1
Mackinac, Michigan, US	26097	Michigan	2020-06-04	2020-03-24	2020-06-01	0	1	7.40809334197611	7.40809334197611	21	27	106.884474395838	10.87836632	Thursday	10799	72	3	2020-03-29	2020-03-09	2020-06-21	2020-04-22	67	87	-17	43	1	1	0	1	1	1	0	1
Mackinac, Michigan, US	26097	Michigan	2020-06-05	2020-03-24	2020-06-01	0	1	7.40809334197611	7.40809334197611	22	26.7142857142857	106.884474395838	10.87836632	Friday	10799	73	4	2020-03-29	2020-03-09	2020-06-21	2020-04-22	68	88	-16	44	1	1	0	1	1	1	0	1
Mackinac, Michigan, US	26097	Michigan	2020-06-06	2020-03-24	2020-06-01	0	1	7.40809334197611	7.40809334197611	24	25.8571428571429	106.884474395838	10.87836632	Saturday	10799	74	5	2020-03-29	2020-03-09	2020-06-21	2020-04-22	69	89	-15	45	1	1	0	1	1	1	0	1
Mackinac, Michigan, US	26097	Michigan	2020-06-07	2020-03-24	2020-06-01	0	1	7.40809334197611	7.40809334197611	28	25.2857142857143	106.884474395838	10.87836632	Sunday	10799	75	6	2020-03-29	2020-03-09	2020-06-21	2020-04-22	70	90	-14	46	1	1	0	1	1	1	0	1
Mackinac, Michigan, US	26097	Michigan	2020-06-08	2020-03-24	2020-06-01	0	1	7.40809334197611	7.40809334197611	21	24	106.884474395838	10.87836632	Monday	10799	76	7	2020-03-29	2020-03-09	2020-06-21	2020-04-22	71	91	-13	47	1	1	0	1	1	1	0	1
Mackinac, Michigan, US	26097	Michigan	2020-06-09	2020-03-24	2020-06-01	0	1	7.40809334197611	7.40809334197611	26	23.1428571428571	106.884474395838	10.87836632	Tuesday	10799	77	8	2020-03-29	2020-03-09	2020-06-21	2020-04-22	72	92	-12	48	1	1	0	1	1	1	0	1
Mackinac, Michigan, US	26097	Michigan	2020-06-10	2020-03-24	2020-06-01	0	1	7.40809334197611	7.40809334197611	24	23.7142857142857	106.884474395838	10.87836632	Wednesday	10799	78	9	2020-03-29	2020-03-09	2020-06-21	2020-04-22	73	93	-11	49	1	1	0	1	1	1	0	1
Mackinac, Michigan, US	26097	Michigan	2020-06-11	2020-03-24	2020-06-01	0	1	7.40809334197611	7.40809334197611	19	23.4285714285714	106.884474395838	10.87836632	Thursday	10799	79	10	2020-03-29	2020-03-09	2020-06-21	2020-04-22	74	94	-10	50	1	1	0	1	1	1	0	1
Mackinac, Michigan, US	26097	Michigan	2020-06-12	2020-03-24	2020-06-01	0	1	7.40809334197611	7.40809334197611	26	24	106.884474395838	10.87836632	Friday	10799	80	11	2020-03-29	2020-03-09	2020-06-21	2020-04-22	75	95	-9	51	1	1	0	1	1	1	0	1
Mackinac, Michigan, US	26097	Michigan	2020-06-13	2020-03-24	2020-06-01	0	1	7.40809334197611	7.40809334197611	20	23.4285714285714	106.884474395838	10.87836632	Saturday	10799	81	12	2020-03-29	2020-03-09	2020-06-21	2020-04-22	76	96	-8	52	1	1	0	1	1	1	0	1
Mackinac, Michigan, US	26097	Michigan	2020-06-14	2020-03-24	2020-06-01	0	1	7.40809334197611	7.40809334197611	28	23.4285714285714	106.884474395838	10.87836632	Sunday	10799	82	13	2020-03-29	2020-03-09	2020-06-21	2020-04-22	77	97	-7	53	1	1	0	1	1	1	0	1
Mackinac, Michigan, US	26097	Michigan	2020-06-15	2020-03-24	2020-06-01	0	1	7.40809334197611	7.40809334197611	31	24.8571428571429	106.884474395838	10.87836632	Monday	10799	83	14	2020-03-29	2020-03-09	2020-06-21	2020-04-22	78	98	-6	54	1	1	0	1	1	1	0	1
Mackinac, Michigan, US	26097	Michigan	2020-06-16	2020-03-24	2020-06-01	0	1	7.40809334197611	7.40809334197611	24	24.5714285714286	106.884474395838	10.87836632	Tuesday	10799	84	15	2020-03-29	2020-03-09	2020-06-21	2020-04-22	79	99	-5	55	1	1	0	1	1	1	0	1
Mackinac, Michigan, US	26097	Michigan	2020-06-17	2020-03-24	2020-06-01	0	1	7.40809334197611	7.40809334197611	25	24.7142857142857	106.884474395838	10.87836632	Wednesday	10799	85	16	2020-03-29	2020-03-09	2020-06-21	2020-04-22	80	100	-4	56	1	1	0	1	1	1	0	1
Mackinac, Michigan, US	26097	Michigan	2020-06-18	2020-03-24	2020-06-01	0	1	7.40809334197611	7.40809334197611	25	25.5714285714286	106.884474395838	10.87836632	Thursday	10799	86	17	2020-03-29	2020-03-09	2020-06-21	2020-04-22	81	101	-3	57	1	1	0	1	1	1	0	1
Mackinac, Michigan, US	26097	Michigan	2020-06-19	2020-03-24	2020-06-01	0	1	7.40809334197611	7.40809334197611	26	25.5714285714286	106.884474395838	10.87836632	Friday	10799	87	18	2020-03-29	2020-03-09	2020-06-21	2020-04-22	82	102	-2	58	1	1	0	1	1	1	0	1
Mackinac, Michigan, US	26097	Michigan	2020-06-20	2020-03-24	2020-06-01	0	1	7.40809334197611	7.40809334197611	31	27.1428571428571	106.884474395838	10.87836632	Saturday	10799	88	19	2020-03-29	2020-03-09	2020-06-21	2020-04-22	83	103	-1	59	1	1	0	1	1	1	0	1
Mackinac, Michigan, US	26097	Michigan	2020-06-21	2020-03-24	2020-06-01	0	1	7.40809334197611	7.40809334197611	35	28.1428571428571	106.884474395838	10.87836632	Sunday	10799	89	20	2020-03-29	2020-03-09	2020-06-21	2020-04-22	84	104	0	60	1	1	0	1	0	1	0	1
Mackinac, Michigan, US	26097	Michigan	2020-06-22	2020-03-24	2020-06-01	0	1	7.40809334197611	7.40809334197611	31	28.1428571428571	106.884474395838	10.87836632	Monday	10799	90	21	2020-03-29	2020-03-09	2020-06-21	2020-04-22	85	105	1	61	1	1	1	1	0	1	0	1
Mackinac, Michigan, US	26097	Michigan	2020-06-23	2020-03-24	2020-06-01	0	1	7.40809334197611	7.40809334197611	29	28.8571428571429	106.884474395838	10.87836632	Tuesday	10799	91	22	2020-03-29	2020-03-09	2020-06-21	2020-04-22	86	106	2	62	1	1	1	1	0	1	0	1
Mackinac, Michigan, US	26097	Michigan	2020-06-24	2020-03-24	2020-06-01	0	1	7.40809334197611	7.40809334197611	34	30.1428571428571	106.884474395838	10.87836632	Wednesday	10799	92	23	2020-03-29	2020-03-09	2020-06-21	2020-04-22	87	107	3	63	1	1	1	1	0	1	0	1
Mackinac, Michigan, US	26097	Michigan	2020-06-25	2020-03-24	2020-06-01	0	1	7.40809334197611	7.40809334197611	28	30.5714285714286	106.884474395838	10.87836632	Thursday	10799	93	24	2020-03-29	2020-03-09	2020-06-21	2020-04-22	88	108	4	64	1	1	1	1	0	1	0	1
Mackinac, Michigan, US	26097	Michigan	2020-06-26	2020-03-24	2020-06-01	0	1	7.40809334197611	7.40809334197611	31	31.2857142857143	106.884474395838	10.87836632	Friday	10799	94	25	2020-03-29	2020-03-09	2020-06-21	2020-04-22	89	109	5	65	1	1	1	1	0	1	0	1
Mackinac, Michigan, US	26097	Michigan	2020-06-27	2020-03-24	2020-06-01	0	1	7.40809334197611	7.40809334197611	30	31.1428571428571	106.884474395838	10.87836632	Saturday	10799	95	26	2020-03-29	2020-03-09	2020-06-21	2020-04-22	90	110	6	66	1	1	1	1	0	1	0	1
Mackinac, Michigan, US	26097	Michigan	2020-06-28	2020-03-24	2020-06-01	0	1	7.40809334197611	7.40809334197611	32	30.7142857142857	106.884474395838	10.87836632	Sunday	10799	96	27	2020-03-29	2020-03-09	2020-06-21	2020-04-22	91	111	7	67	1	1	1	1	0	1	0	1
Mackinac, Michigan, US	26097	Michigan	2020-06-29	2020-03-24	2020-06-01	0	1	7.40809334197611	7.40809334197611	28	30.2857142857143	106.884474395838	10.87836632	Monday	10799	97	28	2020-03-29	2020-03-09	2020-06-21	2020-04-22	92	112	8	68	1	1	1	1	0	1	0	1
Mackinac, Michigan, US	26097	Michigan	2020-06-30	2020-03-24	2020-06-01	0	1	8.33410500972312	7.54038072308283	25	29.7142857142857	106.884474395838	10.87836632	Tuesday	10799	98	29	2020-03-29	2020-03-09	2020-06-21	2020-04-22	93	113	9	69	1	1	1	1	0	1	0	1
Mackinac, Michigan, US	26097	Michigan	2020-07-01	2020-03-24	2020-06-01	0	1	8.33410500972312	7.67266810418954	23	28.1428571428571	106.884474395838	10.87836632	Wednesday	10799	99	30	2020-03-29	2020-03-09	2020-06-21	2020-04-22	94	114	10	70	1	1	1	1	0	1	0	1
Mackinac, Michigan, US	26097	Michigan	2020-07-02	2020-03-24	2020-06-01	0	1	8.33410500972312	7.80495548529626	25	27.7142857142857	106.884474395838	10.87836632	Thursday	10799	100	31	2020-03-29	2020-03-09	2020-06-21	2020-04-22	95	115	11	71	1	1	1	1	0	1	0	1
Mackinac, Michigan, US	26097	Michigan	2020-07-03	2020-03-24	2020-06-01	0	1	8.33410500972312	7.93724286640297	28	27.2857142857143	106.884474395838	10.87836632	Friday	10799	101	32	2020-03-29	2020-03-09	2020-06-21	2020-04-22	96	116	12	72	1	1	1	1	0	1	0	1
Mackinac, Michigan, US	26097	Michigan	2020-07-04	2020-03-24	2020-06-01	0	1	8.33410500972312	8.06953024750969	33	27.7142857142857	106.884474395838	10.87836632	Saturday	10799	102	33	2020-03-29	2020-03-09	2020-06-21	2020-04-22	97	117	13	73	1	1	1	1	0	1	0	1
Mackinac, Michigan, US	26097	Michigan	2020-07-05	2020-03-24	2020-06-01	0	1	8.33410500972312	8.20181762861641	36	28.2857142857143	106.884474395838	10.87836632	Sunday	10799	103	34	2020-03-29	2020-03-09	2020-06-21	2020-04-22	98	118	14	74	1	1	1	1	0	1	0	1
Macomb, Michigan, US	26099	Michigan	2020-03-01	2020-03-24	2020-06-01	1	0	0	7.14351857976268	41	30.1428571428571	87.4816675706628	1754.876407	Sunday	873972	-23	-92	2020-03-29	2020-03-09	2020-06-21	2020-04-22	-28	-8	-112	-52	0	0	0	0	1	0	1	0
Macomb, Michigan, US	26099	Michigan	2020-03-02	2020-03-24	2020-06-01	1	0	0	5.95293214980223	15	28.7142857142857	87.4816675706628	1754.876407	Monday	873972	-22	-91	2020-03-29	2020-03-09	2020-06-21	2020-04-22	-27	-7	-111	-51	0	0	0	0	1	0	1	0
Macomb, Michigan, US	26099	Michigan	2020-03-03	2020-03-24	2020-06-01	1	0	0	4.76234571984178	15	27.5714285714286	87.4816675706628	1754.876407	Tuesday	873972	-21	-90	2020-03-29	2020-03-09	2020-06-21	2020-04-22	-26	-6	-110	-50	0	0	0	0	1	0	1	0
Macomb, Michigan, US	26099	Michigan	2020-03-04	2020-03-24	2020-06-01	1	0	0	3.57175928988134	14	26	87.4816675706628	1754.876407	Wednesday	873972	-20	-89	2020-03-29	2020-03-09	2020-06-21	2020-04-22	-25	-5	-109	-49	0	0	0	0	1	0	1	0
Macomb, Michigan, US	26099	Michigan	2020-03-05	2020-03-24	2020-06-01	1	0	0	2.38117285992089	13	23.8571428571429	87.4816675706628	1754.876407	Thursday	873972	-19	-88	2020-03-29	2020-03-09	2020-06-21	2020-04-22	-24	-4	-108	-48	0	0	0	0	1	0	1	0
Macomb, Michigan, US	26099	Michigan	2020-03-06	2020-03-24	2020-06-01	1	0	0	1.19058642996045	13	21	87.4816675706628	1754.876407	Friday	873972	-18	-87	2020-03-29	2020-03-09	2020-06-21	2020-04-22	-23	-3	-107	-47	0	0	0	0	1	0	1	0
Macomb, Michigan, US	26099	Michigan	2020-03-07	2020-03-24	2020-06-01	1	0	0	0	25	19.4285714285714	87.4816675706628	1754.876407	Saturday	873972	-17	-86	2020-03-29	2020-03-09	2020-06-21	2020-04-22	-22	-2	-106	-46	0	0	0	0	1	0	1	0
Macomb, Michigan, US	26099	Michigan	2020-03-08	2020-03-24	2020-06-01	1	0	0	0	39	19.1428571428571	87.4816675706628	1754.876407	Sunday	873972	-16	-85	2020-03-29	2020-03-09	2020-06-21	2020-04-22	-21	-1	-105	-45	0	0	0	0	1	0	1	0
Macomb, Michigan, US	26099	Michigan	2020-03-09	2020-03-24	2020-06-01	1	0	0	0	16	19.2857142857143	87.4816675706628	1754.876407	Monday	873972	-15	-84	2020-03-29	2020-03-09	2020-06-21	2020-04-22	-20	0	-104	-44	0	0	0	0	1	0	1	0
Macomb, Michigan, US	26099	Michigan	2020-03-10	2020-03-24	2020-06-01	1	0	0	0	14	19.1428571428571	87.4816675706628	1754.876407	Tuesday	873972	-14	-83	2020-03-29	2020-03-09	2020-06-21	2020-04-22	-19	1	-103	-43	0	1	0	0	1	0	1	1
Macomb, Michigan, US	26099	Michigan	2020-03-11	2020-03-24	2020-06-01	1	0	0	0	15	19.2857142857143	87.4816675706628	1754.876407	Wednesday	873972	-13	-82	2020-03-29	2020-03-09	2020-06-21	2020-04-22	-18	2	-102	-42	0	1	0	0	1	0	1	1
Macomb, Michigan, US	26099	Michigan	2020-03-12	2020-03-24	2020-06-01	1	0	0	0	15	19.5714285714286	87.4816675706628	1754.876407	Thursday	873972	-12	-81	2020-03-29	2020-03-09	2020-06-21	2020-04-22	-17	3	-101	-41	0	1	0	0	1	0	1	1
Macomb, Michigan, US	26099	Michigan	2020-03-13	2020-03-24	2020-06-01	1	0	0	0	14	19.7142857142857	87.4816675706628	1754.876407	Friday	873972	-11	-80	2020-03-29	2020-03-09	2020-06-21	2020-04-22	-16	4	-100	-40	0	1	0	0	1	0	1	1
Macomb, Michigan, US	26099	Michigan	2020-03-14	2020-03-24	2020-06-01	1	0	0.0114420141606367	0.00163457345151953	40	21.8571428571429	87.4816675706628	1754.876407	Saturday	873972	-10	-79	2020-03-29	2020-03-09	2020-06-21	2020-04-22	-15	5	-99	-39	0	1	0	0	1	0	1	1
Macomb, Michigan, US	26099	Michigan	2020-03-15	2020-03-24	2020-06-01	1	0	0.0228840283212735	0.0049037203545586	56	24.2857142857143	87.4816675706628	1754.876407	Sunday	873972	-9	-78	2020-03-29	2020-03-09	2020-06-21	2020-04-22	-14	6	-98	-38	0	1	0	0	1	0	1	1
Macomb, Michigan, US	26099	Michigan	2020-03-16	2020-03-24	2020-06-01	1	0	0.0686520849638203	0.0147111610636758	32	26.5714285714286	87.4816675706628	1754.876407	Monday	873972	-8	-77	2020-03-29	2020-03-09	2020-06-21	2020-04-22	-13	7	-97	-37	0	1	0	0	1	0	1	1
Macomb, Michigan, US	26099	Michigan	2020-03-17	2020-03-24	2020-06-01	1	0	0.0915361132850938	0.027787748675832	40	30.2857142857143	87.4816675706628	1754.876407	Tuesday	873972	-7	-76	2020-03-29	2020-03-09	2020-06-21	2020-04-22	-12	8	-96	-36	0	1	0	0	1	0	1	1
Macomb, Michigan, US	26099	Michigan	2020-03-18	2020-03-24	2020-06-01	1	0	0.114420141606367	0.0441334831910274	44	34.4285714285714	87.4816675706628	1754.876407	Wednesday	873972	-6	-75	2020-03-29	2020-03-09	2020-06-21	2020-04-22	-11	9	-95	-35	0	1	0	0	1	0	1	1
Macomb, Michigan, US	26099	Michigan	2020-03-19	2020-03-24	2020-06-01	1	0	0.62931077883502	0.134035023024602	45	38.7142857142857	87.4816675706628	1754.876407	Thursday	873972	-5	-74	2020-03-29	2020-03-09	2020-06-21	2020-04-22	-10	10	-94	-34	0	1	0	0	1	0	1	1
Macomb, Michigan, US	26099	Michigan	2020-03-20	2020-03-24	2020-06-01	1	0	0.995455231975395	0.276242913306801	44	43	87.4816675706628	1754.876407	Friday	873972	-4	-73	2020-03-29	2020-03-09	2020-06-21	2020-04-22	-9	11	-93	-33	0	1	0	0	1	0	1	1
Macomb, Michigan, US	26099	Michigan	2020-03-21	2020-03-24	2020-06-01	1	0	1.16708544438495	0.441334831910274	63	46.2857142857143	87.4816675706628	1754.876407	Saturday	873972	-3	-72	2020-03-29	2020-03-09	2020-06-21	2020-04-22	-8	12	-92	-32	0	1	0	0	1	0	1	1
Macomb, Michigan, US	26099	Michigan	2020-03-22	2020-03-24	2020-06-01	1	0	1.61332399664978	0.668540541671489	75	49	87.4816675706628	1754.876407	Sunday	873972	-2	-71	2020-03-29	2020-03-09	2020-06-21	2020-04-22	-7	13	-91	-31	0	1	0	0	1	0	1	1
Macomb, Michigan, US	26099	Michigan	2020-03-23	2020-03-24	2020-06-01	1	0	2.01379449227206	0.946418028429809	54	52.1428571428571	87.4816675706628	1754.876407	Monday	873972	-1	-70	2020-03-29	2020-03-09	2020-06-21	2020-04-22	-6	14	-90	-30	0	1	0	0	1	0	1	1
Macomb, Michigan, US	26099	Michigan	2020-03-24	2020-03-24	2020-06-01	1	0	2.5858952003039	1.30275504086107	72	56.7142857142857	87.4816675706628	1754.876407	Tuesday	873972	0	-69	2020-03-29	2020-03-09	2020-06-21	2020-04-22	-5	15	-89	-29	0	1	0	0	1	0	1	1
Macomb, Michigan, US	26099	Michigan	2020-03-25	2020-03-24	2020-06-01	1	1	3.22664799329956	1.74735901967438	69	60.2857142857143	87.4816675706628	1754.876407	Wednesday	873972	1	-68	2020-03-29	2020-03-09	2020-06-21	2020-04-22	-4	16	-88	-28	0	1	0	0	1	0	1	1
Macomb, Michigan, US	26099	Michigan	2020-03-26	2020-03-24	2020-06-01	1	1	3.99326294206222	2.22792361442112	70	63.8571428571429	87.4816675706628	1754.876407	Thursday	873972	2	-67	2020-03-29	2020-03-09	2020-06-21	2020-04-22	-3	17	-87	-27	0	1	0	0	1	0	1	1
Macomb, Michigan, US	26099	Michigan	2020-03-27	2020-03-24	2020-06-01	1	1	4.64545774921851	2.74935254545585	68	67.2857142857143	87.4816675706628	1754.876407	Friday	873972	3	-66	2020-03-29	2020-03-09	2020-06-21	2020-04-22	-2	18	-86	-26	0	1	0	0	1	0	1	1
Macomb, Michigan, US	26099	Michigan	2020-03-28	2020-03-24	2020-06-01	1	1	6.13291959010128	3.45875742341533	80	69.7142857142857	87.4816675706628	1754.876407	Saturday	873972	4	-65	2020-03-29	2020-03-09	2020-06-21	2020-04-22	-1	19	-85	-25	0	1	0	0	1	0	1	1
Macomb, Michigan, US	26099	Michigan	2020-03-29	2020-03-24	2020-06-01	1	1	7.11693280791604	4.24498725359622	82	70.7142857142857	87.4816675706628	1754.876407	Sunday	873972	5	-64	2020-03-29	2020-03-09	2020-06-21	2020-04-22	0	20	-84	-24	0	1	0	0	1	0	1	1
Macomb, Michigan, US	26099	Michigan	2020-03-30	2020-03-24	2020-06-01	1	1	8.35267033726481	5.15054094573805	73	73.4285714285714	87.4816675706628	1754.876407	Monday	873972	6	-63	2020-03-29	2020-03-09	2020-06-21	2020-04-22	1	21	-83	-23	1	1	0	0	1	1	1	1
Macomb, Michigan, US	26099	Michigan	2020-03-31	2020-03-24	2020-06-01	1	1	9.7829221073444	6.17868764674383	72	73.4285714285714	87.4816675706628	1754.876407	Tuesday	873972	7	-62	2020-03-29	2020-03-09	2020-06-21	2020-04-22	2	22	-82	-22	1	1	0	0	1	1	1	1
Macomb, Michigan, US	26099	Michigan	2020-04-01	2020-03-24	2020-06-01	1	1	12.471795435094	7.49942299557161	70	73.5714285714286	87.4816675706628	1754.876407	Wednesday	873972	8	-61	2020-03-29	2020-03-09	2020-06-21	2020-04-22	3	23	-81	-21	1	1	0	0	1	1	1	1
Macomb, Michigan, US	26099	Michigan	2020-04-02	2020-03-24	2020-06-01	1	1	15.2636468902894	9.10947784531835	69	73.4285714285714	87.4816675706628	1754.876407	Thursday	873972	9	-60	2020-03-29	2020-03-09	2020-06-21	2020-04-22	4	24	-80	-20	1	1	0	0	1	1	1	1
Macomb, Michigan, US	26099	Michigan	2020-04-03	2020-03-24	2020-06-01	1	1	17.8724261189146	10.9990447552749	65	73	87.4816675706628	1754.876407	Friday	873972	10	-59	2020-03-29	2020-03-09	2020-06-21	2020-04-22	5	25	-79	-19	1	1	0	0	1	1	1	1
Macomb, Michigan, US	26099	Michigan	2020-04-04	2020-03-24	2020-06-01	1	1	21.0533060555716	13.1305285360564	76	72.4285714285714	87.4816675706628	1754.876407	Saturday	873972	11	-58	2020-03-29	2020-03-09	2020-06-21	2020-04-22	6	26	-78	-18	1	1	0	0	1	1	1	1
Macomb, Michigan, US	26099	Michigan	2020-04-05	2020-03-24	2020-06-01	1	1	22.9412383920766	15.3911436195079	81	72.2857142857143	87.4816675706628	1754.876407	Sunday	873972	12	-57	2020-03-29	2020-03-09	2020-06-21	2020-04-22	7	27	-77	-17	1	1	0	0	1	1	1	1
Macomb, Michigan, US	26099	Michigan	2020-04-06	2020-03-24	2020-06-01	1	1	24.7376346152966	17.7318528020839	71	72	87.4816675706628	1754.876407	Monday	873972	13	-56	2020-03-29	2020-03-09	2020-06-21	2020-04-22	8	28	-76	-16	1	1	0	0	1	1	1	1
Macomb, Michigan, US	26099	Michigan	2020-04-07	2020-03-24	2020-06-01	1	1	27.6782322545802	20.2883256802604	74	72.2857142857143	87.4816675706628	1754.876407	Tuesday	873972	14	-55	2020-03-29	2020-03-09	2020-06-21	2020-04-22	9	29	-75	-15	1	1	0	0	1	1	1	1
Macomb, Michigan, US	26099	Michigan	2020-04-08	2020-03-24	2020-06-01	1	1	30.1039392566352	22.807203369052	67	71.8571428571429	87.4816675706628	1754.876407	Wednesday	873972	15	-54	2020-03-29	2020-03-09	2020-06-21	2020-04-22	10	30	-74	-14	1	1	0	0	1	1	1	1
Macomb, Michigan, US	26099	Michigan	2020-04-09	2020-03-24	2020-06-01	1	1	31.9003354798552	25.1838731675614	72	72.2857142857143	87.4816675706628	1754.876407	Thursday	873972	16	-53	2020-03-29	2020-03-09	2020-06-21	2020-04-22	11	31	-73	-13	1	1	0	0	1	1	1	1
Macomb, Michigan, US	26099	Michigan	2020-04-10	2020-03-24	2020-06-01	1	1	34.0743181703762	27.4984291749131	70	73	87.4816675706628	1754.876407	Friday	873972	17	-52	2020-03-29	2020-03-09	2020-06-21	2020-04-22	12	32	-72	-12	1	1	0	0	1	1	1	1
Macomb, Michigan, US	26099	Michigan	2020-04-11	2020-03-24	2020-06-01	1	1	36.2597428750578	29.6707772919825	74	72.7142857142857	87.4816675706628	1754.876407	Saturday	873972	18	-51	2020-03-29	2020-03-09	2020-06-21	2020-04-22	13	33	-71	-11	1	1	0	0	1	1	1	1
Macomb, Michigan, US	26099	Michigan	2020-04-12	2020-03-24	2020-06-01	1	1	37.2895241495151	31.720532400188	86	73.4285714285714	87.4816675706628	1754.876407	Sunday	873972	19	-50	2020-03-29	2020-03-09	2020-06-21	2020-04-22	14	34	-70	-10	1	1	0	0	1	1	1	1
Macomb, Michigan, US	26099	Michigan	2020-04-13	2020-03-24	2020-06-01	1	1	39.1660144718595	33.7817295225542	74	73.8571428571429	87.4816675706628	1754.876407	Monday	873972	20	-49	2020-03-29	2020-03-09	2020-06-21	2020-04-22	15	35	-69	-9	1	1	0	0	1	1	1	1
Macomb, Michigan, US	26099	Michigan	2020-04-14	2020-03-24	2020-06-01	1	1	41.4773013323081	35.7530251050867	71	73.4285714285714	87.4816675706628	1754.876407	Tuesday	873972	21	-48	2020-03-29	2020-03-09	2020-06-21	2020-04-22	16	36	-68	-8	1	1	0	0	1	1	1	1
Macomb, Michigan, US	26099	Michigan	2020-04-15	2020-03-24	2020-06-01	1	1	43.4453277679376	37.6589377495585	70	73.8571428571429	87.4816675706628	1754.876407	Wednesday	873972	22	-47	2020-03-29	2020-03-09	2020-06-21	2020-04-22	17	37	-67	-7	1	1	0	0	1	1	1	1
Macomb, Michigan, US	26099	Michigan	2020-04-16	2020-03-24	2020-06-01	1	1	45.7451726142256	39.6367716258971	70	73.5714285714286	87.4816675706628	1754.876407	Thursday	873972	23	-46	2020-03-29	2020-03-09	2020-06-21	2020-04-22	18	38	-66	-6	1	1	0	0	1	1	1	1
Macomb, Michigan, US	26099	Michigan	2020-04-17	2020-03-24	2020-06-01	1	1	47.4958007808031	41.5541262845295	70	73.5714285714286	87.4816675706628	1754.876407	Friday	873972	24	-45	2020-03-29	2020-03-09	2020-06-21	2020-04-22	19	39	-65	-5	1	1	0	0	1	1	1	1
Macomb, Michigan, US	26099	Michigan	2020-04-18	2020-03-24	2020-06-01	1	1	48.7086542818305	43.3325421997828	71	73.1428571428571	87.4816675706628	1754.876407	Saturday	873972	25	-44	2020-03-29	2020-03-09	2020-06-21	2020-04-22	20	40	-64	-4	1	1	0	0	1	1	1	1
Macomb, Michigan, US	26099	Michigan	2020-04-19	2020-03-24	2020-06-01	1	1	49.9558338253399	45.1420150106149	79	72.1428571428571	87.4816675706628	1754.876407	Sunday	873972	26	-43	2020-03-29	2020-03-09	2020-06-21	2020-04-22	21	41	-63	-3	1	1	0	0	1	1	1	1
Macomb, Michigan, US	26099	Michigan	2020-04-20	2020-03-24	2020-06-01	1	1	50.6995647457813	46.7896650497466	66	71	87.4816675706628	1754.876407	Monday	873972	27	-42	2020-03-29	2020-03-09	2020-06-21	2020-04-22	22	42	-62	-2	1	1	0	0	1	1	1	1
Macomb, Michigan, US	26099	Michigan	2020-04-21	2020-03-24	2020-06-01	1	1	52.0611644308971	48.3016454924022	68	70.5714285714286	87.4816675706628	1754.876407	Tuesday	873972	28	-41	2020-03-29	2020-03-09	2020-06-21	2020-04-22	23	43	-61	-1	1	1	0	0	1	1	1	1
Macomb, Michigan, US	26099	Michigan	2020-04-22	2020-03-24	2020-06-01	1	1	53.0566196628725	49.6746871916786	68	70.2857142857143	87.4816675706628	1754.876407	Wednesday	873972	29	-40	2020-03-29	2020-03-09	2020-06-21	2020-04-22	24	44	-60	0	1	1	0	0	1	1	0	1
Macomb, Michigan, US	26099	Michigan	2020-04-23	2020-03-24	2020-06-01	1	1	55.7912610472647	51.1098426821127	69	70.1428571428571	87.4816675706628	1754.876407	Thursday	873972	30	-39	2020-03-29	2020-03-09	2020-06-21	2020-04-22	25	45	-59	1	1	1	0	1	1	1	0	1
Macomb, Michigan, US	26099	Michigan	2020-04-24	2020-03-24	2020-06-01	1	1	57.7249614404123	52.5711513477712	62	69	87.4816675706628	1754.876407	Friday	873972	31	-38	2020-03-29	2020-03-09	2020-06-21	2020-04-22	26	46	-58	2	1	1	0	1	1	1	0	1
Macomb, Michigan, US	26099	Michigan	2020-04-25	2020-03-24	2020-06-01	1	1	59.0751191113674	54.0520748948479	67	68.4285714285714	87.4816675706628	1754.876407	Saturday	873972	32	-37	2020-03-29	2020-03-09	2020-06-21	2020-04-22	27	47	-57	3	1	1	0	1	1	1	0	1
Macomb, Michigan, US	26099	Michigan	2020-04-26	2020-03-24	2020-06-01	1	1	59.8188500318088	55.4610772100577	74	67.7142857142857	87.4816675706628	1754.876407	Sunday	873972	33	-36	2020-03-29	2020-03-09	2020-06-21	2020-04-22	28	48	-56	4	1	1	0	1	1	1	0	1
Macomb, Michigan, US	26099	Michigan	2020-04-27	2020-03-24	2020-06-01	1	1	60.3680667115194	56.8422917765917	59	66.7142857142857	87.4816675706628	1754.876407	Monday	873972	34	-35	2020-03-29	2020-03-09	2020-06-21	2020-04-22	29	49	-55	5	1	1	0	1	1	1	0	1
Macomb, Michigan, US	26099	Michigan	2020-04-28	2020-03-24	2020-06-01	1	1	61.4893840992618	58.1891803006438	57	65.1428571428571	87.4816675706628	1754.876407	Tuesday	873972	35	-34	2020-03-29	2020-03-09	2020-06-21	2020-04-22	30	50	-54	6	1	1	0	1	1	1	0	1
Macomb, Michigan, US	26099	Michigan	2020-04-29	2020-03-24	2020-06-01	1	1	62.5992594728435	59.5524145592111	63	64.4285714285714	87.4816675706628	1754.876407	Wednesday	873972	36	-33	2020-03-29	2020-03-09	2020-06-21	2020-04-22	31	51	-53	7	1	1	0	1	1	1	0	1
Macomb, Michigan, US	26099	Michigan	2020-04-30	2020-03-24	2020-06-01	1	1	63.5718306764976	60.6639245062444	61	63.2857142857143	87.4816675706628	1754.876407	Thursday	873972	37	-32	2020-03-29	2020-03-09	2020-06-21	2020-04-22	32	52	-52	8	1	1	0	1	1	1	0	1
Macomb, Michigan, US	26099	Michigan	2020-05-01	2020-03-24	2020-06-01	1	1	64.8762202908102	61.6855329134441	50	61.5714285714286	87.4816675706628	1754.876407	Friday	873972	38	-31	2020-03-29	2020-03-09	2020-06-21	2020-04-22	33	53	-51	9	1	1	0	1	1	1	0	1
Macomb, Michigan, US	26099	Michigan	2020-05-02	2020-03-24	2020-06-01	1	1	65.4025529421995	62.5894520321344	57	60.1428571428571	87.4816675706628	1754.876407	Saturday	873972	39	-30	2020-03-29	2020-03-09	2020-06-21	2020-04-22	34	54	-50	10	1	1	0	1	1	1	0	1
Macomb, Michigan, US	26099	Michigan	2020-05-03	2020-03-24	2020-06-01	1	1	66.4437762308175	63.5358700605642	62	58.4285714285714	87.4816675706628	1754.876407	Sunday	873972	40	-29	2020-03-29	2020-03-09	2020-06-21	2020-04-22	35	55	-49	11	1	1	0	1	1	1	0	1
Macomb, Michigan, US	26099	Michigan	2020-05-04	2020-03-24	2020-06-01	1	1	66.2263779617654	64.3727716677422	55	57.8571428571429	87.4816675706628	1754.876407	Monday	873972	41	-28	2020-03-29	2020-03-09	2020-06-21	2020-04-22	36	56	-48	12	1	1	0	1	1	1	0	1
Macomb, Michigan, US	26099	Michigan	2020-05-05	2020-03-24	2020-06-01	1	1	66.9014567972429	65.145924910311	54	57.4285714285714	87.4816675706628	1754.876407	Tuesday	873972	42	-27	2020-03-29	2020-03-09	2020-06-21	2020-04-22	37	57	-47	13	1	1	0	1	1	1	0	1
Macomb, Michigan, US	26099	Michigan	2020-05-06	2020-03-24	2020-06-01	1	1	67.4163474344716	65.8340803334007	51	55.7142857142857	87.4816675706628	1754.876407	Wednesday	873972	43	-26	2020-03-29	2020-03-09	2020-06-21	2020-04-22	38	58	-46	14	1	1	0	1	1	1	0	1
Macomb, Michigan, US	26099	Michigan	2020-05-07	2020-03-24	2020-06-01	1	1	67.9541221000215	66.4601219653327	50	54.1428571428571	87.4816675706628	1754.876407	Thursday	873972	44	-25	2020-03-29	2020-03-09	2020-06-21	2020-04-22	39	59	-45	15	1	1	0	1	1	1	0	1
Macomb, Michigan, US	26099	Michigan	2020-05-08	2020-03-24	2020-06-01	1	1	68.9953453886394	67.0485684078797	50	54.1428571428571	87.4816675706628	1754.876407	Friday	873972	45	-24	2020-03-29	2020-03-09	2020-06-21	2020-04-22	40	60	-44	16	1	1	0	1	1	1	0	1
Macomb, Michigan, US	26099	Michigan	2020-05-09	2020-03-24	2020-06-01	1	1	69.7161922807596	67.6648025991026	56	54	87.4816675706628	1754.876407	Saturday	873972	46	-23	2020-03-29	2020-03-09	2020-06-21	2020-04-22	41	61	-43	17	1	1	0	1	1	1	0	1
Macomb, Michigan, US	26099	Michigan	2020-05-10	2020-03-24	2020-06-01	1	1	70.0022426347755	68.1731549425251	63	54.1428571428571	87.4816675706628	1754.876407	Sunday	873972	47	-22	2020-03-29	2020-03-09	2020-06-21	2020-04-22	42	62	-42	18	1	1	0	1	1	1	0	1
Macomb, Michigan, US	26099	Michigan	2020-05-11	2020-03-24	2020-06-01	1	1	70.2882929887914	68.7534285178146	56	54.2857142857143	87.4816675706628	1754.876407	Monday	873972	48	-21	2020-03-29	2020-03-09	2020-06-21	2020-04-22	43	63	-41	19	1	1	0	1	1	1	0	1
Macomb, Michigan, US	26099	Michigan	2020-05-12	2020-03-24	2020-06-01	1	1	70.7002054985743	69.296106903719	49	53.5714285714286	87.4816675706628	1754.876407	Tuesday	873972	49	-20	2020-03-29	2020-03-09	2020-06-21	2020-04-22	44	64	-40	20	1	1	0	1	1	1	0	1
Macomb, Michigan, US	26099	Michigan	2020-05-13	2020-03-24	2020-06-01	1	1	71.2494221782849	69.8436890099781	46	52.8571428571429	87.4816675706628	1754.876407	Wednesday	873972	50	-19	2020-03-29	2020-03-09	2020-06-21	2020-04-22	45	65	-39	21	1	1	0	1	1	1	0	1
Macomb, Michigan, US	26099	Michigan	2020-05-14	2020-03-24	2020-06-01	1	1	72.4279496368305	70.4828072295222	53	53.2857142857143	87.4816675706628	1754.876407	Thursday	873972	51	-18	2020-03-29	2020-03-09	2020-06-21	2020-04-22	46	66	-38	22	1	1	0	1	1	1	0	1
Macomb, Michigan, US	26099	Michigan	2020-05-15	2020-03-24	2020-06-01	1	1	72.9657243023804	71.0500042171995	44	52.4285714285714	87.4816675706628	1754.876407	Friday	873972	52	-17	2020-03-29	2020-03-09	2020-06-21	2020-04-22	47	67	-37	23	1	1	0	1	1	1	0	1
Macomb, Michigan, US	26099	Michigan	2020-05-16	2020-03-24	2020-06-01	1	1	73.3433107696814	71.5681640013312	47	51.1428571428571	87.4816675706628	1754.876407	Saturday	873972	53	-16	2020-03-29	2020-03-09	2020-06-21	2020-04-22	48	68	-36	24	1	1	0	1	1	1	0	1
Macomb, Michigan, US	26099	Michigan	2020-05-17	2020-03-24	2020-06-01	1	1	73.8238753644281	72.1141115341387	69	52	87.4816675706628	1754.876407	Sunday	873972	54	-15	2020-03-29	2020-03-09	2020-06-21	2020-04-22	49	69	-35	25	1	1	0	1	1	1	0	1
Macomb, Michigan, US	26099	Michigan	2020-05-18	2020-03-24	2020-06-01	1	1	73.9726215485164	72.640444185528	54	51.7142857142857	87.4816675706628	1754.876407	Monday	873972	55	-14	2020-03-29	2020-03-09	2020-06-21	2020-04-22	50	70	-34	26	1	1	0	1	1	1	0	1
Macomb, Michigan, US	26099	Michigan	2020-05-19	2020-03-24	2020-06-01	1	1	74.144251760926	73.1324507944354	47	51.4285714285714	87.4816675706628	1754.876407	Tuesday	873972	56	-13	2020-03-29	2020-03-09	2020-06-21	2020-04-22	51	71	-33	27	1	1	0	1	1	1	0	1
Macomb, Michigan, US	26099	Michigan	2020-05-20	2020-03-24	2020-06-01	1	1	74.4989541999057	73.5966696546669	39	50.4285714285714	87.4816675706628	1754.876407	Wednesday	873972	57	-12	2020-03-29	2020-03-09	2020-06-21	2020-04-22	52	72	-32	28	1	1	0	1	1	1	0	1
Macomb, Michigan, US	26099	Michigan	2020-05-21	2020-03-24	2020-06-01	1	1	74.8879826813674	73.9481029467436	35	47.8571428571429	87.4816675706628	1754.876407	Thursday	873972	58	-11	2020-03-29	2020-03-09	2020-06-21	2020-04-22	53	73	-31	29	1	1	0	1	1	1	0	1
Macomb, Michigan, US	26099	Michigan	2020-05-22	2020-03-24	2020-06-01	1	1	75.1969170637046	74.2668447697899	33	46.2857142857143	87.4816675706628	1754.876407	Friday	873972	59	-10	2020-03-29	2020-03-09	2020-06-21	2020-04-22	54	74	-30	30	1	1	0	1	1	1	0	1
Macomb, Michigan, US	26099	Michigan	2020-05-23	2020-03-24	2020-06-01	1	1	75.6202715876481	74.5921248866423	43	45.7142857142857	87.4816675706628	1754.876407	Saturday	873972	60	-9	2020-03-29	2020-03-09	2020-06-21	2020-04-22	55	75	-29	31	1	1	0	1	1	1	0	1
Macomb, Michigan, US	26099	Michigan	2020-05-24	2020-03-24	2020-06-01	1	1	75.8376698567002	74.8798098141098	53	43.4285714285714	87.4816675706628	1754.876407	Sunday	873972	61	-8	2020-03-29	2020-03-09	2020-06-21	2020-04-22	56	76	-28	32	1	1	0	1	1	1	0	1
Macomb, Michigan, US	26099	Michigan	2020-05-25	2020-03-24	2020-06-01	1	1	76.032184097431	75.1740330353833	54	43.4285714285714	87.4816675706628	1754.876407	Monday	873972	62	-7	2020-03-29	2020-03-09	2020-06-21	2020-04-22	57	77	-27	33	1	1	0	1	1	1	0	1
Macomb, Michigan, US	26099	Michigan	2020-05-26	2020-03-24	2020-06-01	1	1	76.2038143098406	75.4682562566568	38	42.1428571428571	87.4816675706628	1754.876407	Tuesday	873972	63	-6	2020-03-29	2020-03-09	2020-06-21	2020-04-22	58	78	-26	34	1	1	0	1	1	1	0	1
Macomb, Michigan, US	26099	Michigan	2020-05-27	2020-03-24	2020-06-01	1	1	76.5814007771416	75.7657486248334	35	41.5714285714286	87.4816675706628	1754.876407	Wednesday	873972	64	-5	2020-03-29	2020-03-09	2020-06-21	2020-04-22	59	79	-25	35	1	1	0	1	1	1	0	1
Macomb, Michigan, US	26099	Michigan	2020-05-28	2020-03-24	2020-06-01	1	1	76.9589872444426	76.0616064195584	38	42	87.4816675706628	1754.876407	Thursday	873972	65	-4	2020-03-29	2020-03-09	2020-06-21	2020-04-22	60	80	-24	36	1	1	0	1	1	1	0	1
Macomb, Michigan, US	26099	Michigan	2020-05-29	2020-03-24	2020-06-01	1	1	77.3594577400649	76.3705408018956	32	41.8571428571429	87.4816675706628	1754.876407	Friday	873972	66	-3	2020-03-29	2020-03-09	2020-06-21	2020-04-22	61	81	-23	37	1	1	0	1	1	1	0	1
Macomb, Michigan, US	26099	Michigan	2020-05-30	2020-03-24	2020-06-01	1	1	77.4738778816713	76.6353417010418	41	41.5714285714286	87.4816675706628	1754.876407	Saturday	873972	67	-2	2020-03-29	2020-03-09	2020-06-21	2020-04-22	62	82	-22	38	1	1	0	1	1	1	0	1
Macomb, Michigan, US	26099	Michigan	2020-05-31	2020-03-24	2020-06-01	1	1	78.2862608870765	76.9851404196669	50	41.1428571428571	87.4816675706628	1754.876407	Sunday	873972	68	-1	2020-03-29	2020-03-09	2020-06-21	2020-04-22	63	83	-21	39	1	1	0	1	1	1	0	1
Macomb, Michigan, US	26099	Michigan	2020-06-01	2020-03-24	2020-06-01	0	1	78.4350070711647	77.328400844486	34	38.2857142857143	87.4816675706628	1754.876407	Monday	873972	69	0	2020-03-29	2020-03-09	2020-06-21	2020-04-22	64	84	-20	40	1	1	0	1	1	1	0	1
Macomb, Michigan, US	26099	Michigan	2020-06-02	2020-03-24	2020-06-01	0	1	78.6066372835743	77.6716612693051	33	37.5714285714286	87.4816675706628	1754.876407	Tuesday	873972	70	1	2020-03-29	2020-03-09	2020-06-21	2020-04-22	65	85	-19	41	1	1	0	1	1	1	0	1
Macomb, Michigan, US	26099	Michigan	2020-06-03	2020-03-24	2020-06-01	0	1	79.2588320907306	78.0541514569607	30	36.8571428571429	87.4816675706628	1754.876407	Wednesday	873972	71	2	2020-03-29	2020-03-09	2020-06-21	2020-04-22	66	86	-18	42	1	1	0	1	1	1	0	1
Macomb, Michigan, US	26099	Michigan	2020-06-04	2020-03-24	2020-06-01	0	1	79.5105564022646	78.4186613366495	28	35.4285714285714	87.4816675706628	1754.876407	Thursday	873972	72	3	2020-03-29	2020-03-09	2020-06-21	2020-04-22	67	87	-17	43	1	1	0	1	1	1	0	1
Macomb, Michigan, US	26099	Michigan	2020-06-05	2020-03-24	2020-06-01	0	1	79.9224689120475	78.7848057897899	26	34.5714285714286	87.4816675706628	1754.876407	Friday	873972	73	4	2020-03-29	2020-03-09	2020-06-21	2020-04-22	68	88	-16	44	1	1	0	1	1	1	0	1
Macomb, Michigan, US	26099	Michigan	2020-06-06	2020-03-24	2020-06-01	0	1	79.9682369686901	79.1411428022212	33	33.4285714285714	87.4816675706628	1754.876407	Saturday	873972	74	5	2020-03-29	2020-03-09	2020-06-21	2020-04-22	69	89	-15	45	1	1	0	1	1	1	0	1
Macomb, Michigan, US	26099	Michigan	2020-06-07	2020-03-24	2020-06-01	0	1	80.002563011172	79.3863288199491	45	32.7142857142857	87.4816675706628	1754.876407	Sunday	873972	75	6	2020-03-29	2020-03-09	2020-06-21	2020-04-22	70	90	-14	46	1	1	0	1	1	1	0	1
Macomb, Michigan, US	26099	Michigan	2020-06-08	2020-03-24	2020-06-01	0	1	80.0597730819752	79.6184382500649	30	32.1428571428571	87.4816675706628	1754.876407	Monday	873972	76	7	2020-03-29	2020-03-09	2020-06-21	2020-04-22	71	91	-13	47	1	1	0	1	1	1	0	1
Macomb, Michigan, US	26099	Michigan	2020-06-09	2020-03-24	2020-06-01	0	1	80.0940991244571	79.8309327987624	28	31.4285714285714	87.4816675706628	1754.876407	Tuesday	873972	77	8	2020-03-29	2020-03-09	2020-06-21	2020-04-22	72	92	-12	48	1	1	0	1	1	1	0	1
Macomb, Michigan, US	26099	Michigan	2020-06-10	2020-03-24	2020-06-01	0	1	80.0940991244571	79.9502566607234	34	32	87.4816675706628	1754.876407	Wednesday	873972	78	9	2020-03-29	2020-03-09	2020-06-21	2020-04-22	73	93	-11	49	1	1	0	1	1	1	0	1
Macomb, Michigan, US	26099	Michigan	2020-06-11	2020-03-24	2020-06-01	0	1	80.1627512094209	80.04342734746	24	31.4285714285714	87.4816675706628	1754.876407	Thursday	873972	79	10	2020-03-29	2020-03-09	2020-06-21	2020-04-22	74	94	-10	50	1	1	0	1	1	1	0	1
Macomb, Michigan, US	26099	Michigan	2020-06-12	2020-03-24	2020-06-01	0	1	80.2771713510273	80.0940991244571	23	31	87.4816675706628	1754.876407	Friday	873972	80	11	2020-03-29	2020-03-09	2020-06-21	2020-04-22	75	95	-9	51	1	1	0	1	1	1	0	1
Macomb, Michigan, US	26099	Michigan	2020-06-13	2020-03-24	2020-06-01	0	1	80.4945696200794	80.169289503227	30	30.5714285714286	87.4816675706628	1754.876407	Saturday	873972	81	12	2020-03-29	2020-03-09	2020-06-21	2020-04-22	76	96	-8	52	1	1	0	1	1	1	0	1
Macomb, Michigan, US	26099	Michigan	2020-06-14	2020-03-24	2020-06-01	0	1	80.6661998324889	80.2640947634151	40	29.8571428571429	87.4816675706628	1754.876407	Sunday	873972	82	13	2020-03-29	2020-03-09	2020-06-21	2020-04-22	77	97	-7	53	1	1	0	1	1	1	0	1
Macomb, Michigan, US	26099	Michigan	2020-06-15	2020-03-24	2020-06-01	0	1	80.7806199740953	80.3670728908608	37	30.8571428571429	87.4816675706628	1754.876407	Monday	873972	83	14	2020-03-29	2020-03-09	2020-06-21	2020-04-22	78	98	-6	54	1	1	0	1	1	1	0	1
Macomb, Michigan, US	26099	Michigan	2020-06-16	2020-03-24	2020-06-01	0	1	81.135322413075	80.5158190749491	28	30.8571428571429	87.4816675706628	1754.876407	Tuesday	873972	84	15	2020-03-29	2020-03-09	2020-06-21	2020-04-22	79	99	-5	55	1	1	0	1	1	1	0	1
Macomb, Michigan, US	26099	Michigan	2020-06-17	2020-03-24	2020-06-01	0	1	81.261184568842	80.6825455670041	26	29.7142857142857	87.4816675706628	1754.876407	Wednesday	873972	85	16	2020-03-29	2020-03-09	2020-06-21	2020-04-22	80	100	-4	56	1	1	0	1	1	1	0	1
Macomb, Michigan, US	26099	Michigan	2020-06-18	2020-03-24	2020-06-01	0	1	81.3756047104484	80.8558103528652	27	30.1428571428571	87.4816675706628	1754.876407	Thursday	873972	86	17	2020-03-29	2020-03-09	2020-06-21	2020-04-22	81	101	-3	57	1	1	0	1	1	1	0	1
Macomb, Michigan, US	26099	Michigan	2020-06-19	2020-03-24	2020-06-01	0	1	81.5014668662154	81.0307097121778	26	30.5714285714286	87.4816675706628	1754.876407	Friday	873972	87	18	2020-03-29	2020-03-09	2020-06-21	2020-04-22	82	102	-2	58	1	1	0	1	1	1	0	1
Macomb, Michigan, US	26099	Michigan	2020-06-20	2020-03-24	2020-06-01	0	1	81.76463319191	81.2121473652964	31	30.7142857142857	87.4816675706628	1754.876407	Saturday	873972	88	19	2020-03-29	2020-03-09	2020-06-21	2020-04-22	83	103	-1	59	1	1	0	1	1	1	0	1
Macomb, Michigan, US	26099	Michigan	2020-06-21	2020-03-24	2020-06-01	0	1	81.8332852768739	81.3788738573514	36	30.1428571428571	87.4816675706628	1754.876407	Sunday	873972	89	20	2020-03-29	2020-03-09	2020-06-21	2020-04-22	84	104	0	60	1	1	0	1	0	1	0	1
Macomb, Michigan, US	26099	Michigan	2020-06-22	2020-03-24	2020-06-01	0	1	81.9820314609621	81.550504069761	33	29.5714285714286	87.4816675706628	1754.876407	Monday	873972	90	21	2020-03-29	2020-03-09	2020-06-21	2020-04-22	85	105	1	61	1	1	1	1	0	1	0	1
Macomb, Michigan, US	26099	Michigan	2020-06-23	2020-03-24	2020-06-01	0	1	82.0964516025685	81.6878082396886	28	29.5714285714286	87.4816675706628	1754.876407	Tuesday	873972	91	22	2020-03-29	2020-03-09	2020-06-21	2020-04-22	86	106	2	62	1	1	1	1	0	1	0	1
Macomb, Michigan, US	26099	Michigan	2020-06-24	2020-03-24	2020-06-01	0	1	82.2795238291387	81.8332852768739	27	29.7142857142857	87.4816675706628	1754.876407	Wednesday	873972	92	23	2020-03-29	2020-03-09	2020-06-21	2020-04-22	87	107	3	63	1	1	1	1	0	1	0	1
Macomb, Michigan, US	26099	Michigan	2020-06-25	2020-03-24	2020-06-01	0	1	82.6685523106003	82.0179920768956	27	29.7142857142857	87.4816675706628	1754.876407	Thursday	873972	93	24	2020-03-29	2020-03-09	2020-06-21	2020-04-22	88	108	4	64	1	1	1	1	0	1	0	1
Macomb, Michigan, US	26099	Michigan	2020-06-26	2020-03-24	2020-06-01	0	1	82.9774866929375	82.2288520521416	26	29.7142857142857	87.4816675706628	1754.876407	Friday	873972	94	25	2020-03-29	2020-03-09	2020-06-21	2020-04-22	89	109	5	65	1	1	1	1	0	1	0	1
Macomb, Michigan, US	26099	Michigan	2020-06-27	2020-03-24	2020-06-01	0	1	83.1948849619896	82.4331737335815	37	30.5714285714286	87.4816675706628	1754.876407	Saturday	873972	95	26	2020-03-29	2020-03-09	2020-06-21	2020-04-22	90	110	6	66	1	1	1	1	0	1	0	1
Macomb, Michigan, US	26099	Michigan	2020-06-28	2020-03-24	2020-06-01	0	1	83.4923773301662	82.6701868840519	39	31	87.4816675706628	1754.876407	Sunday	873972	96	27	2020-03-29	2020-03-09	2020-06-21	2020-04-22	91	111	7	67	1	1	1	1	0	1	0	1
Macomb, Michigan, US	26099	Michigan	2020-06-29	2020-03-24	2020-06-01	0	1	83.7212176133789	82.9186420486828	42	32.2857142857143	87.4816675706628	1754.876407	Monday	873972	97	28	2020-03-29	2020-03-09	2020-06-21	2020-04-22	92	112	8	68	1	1	1	1	0	1	0	1
Macomb, Michigan, US	26099	Michigan	2020-06-30	2020-03-24	2020-06-01	0	1	84.2017822081257	83.2194035637624	32	32.8571428571429	87.4816675706628	1754.876407	Tuesday	873972	98	29	2020-03-29	2020-03-09	2020-06-21	2020-04-22	93	113	9	69	1	1	1	1	0	1	0	1
Macomb, Michigan, US	26099	Michigan	2020-07-01	2020-03-24	2020-06-01	0	1	84.9912811852096	83.6067974717726	27	32.8571428571429	87.4816675706628	1754.876407	Wednesday	873972	99	30	2020-03-29	2020-03-09	2020-06-21	2020-04-22	94	114	10	70	1	1	1	1	0	1	0	1
Macomb, Michigan, US	26099	Michigan	2020-07-02	2020-03-24	2020-06-01	0	1	85.4604037657957	84.0056333939433	25	32.5714285714286	87.4816675706628	1754.876407	Thursday	873972	100	31	2020-03-29	2020-03-09	2020-06-21	2020-04-22	95	115	11	71	1	1	1	1	0	1	0	1
Macomb, Michigan, US	26099	Michigan	2020-07-03	2020-03-24	2020-06-01	0	1	85.8379902330967	84.4142767568232	33	33.5714285714286	87.4816675706628	1754.876407	Friday	873972	101	32	2020-03-29	2020-03-09	2020-06-21	2020-04-22	96	116	12	72	1	1	1	1	0	1	0	1
Macomb, Michigan, US	26099	Michigan	2020-07-04	2020-03-24	2020-06-01	0	1	86.0553885021488	84.8229201197031	43	34.4285714285714	87.4816675706628	1754.876407	Saturday	873972	102	33	2020-03-29	2020-03-09	2020-06-21	2020-04-22	97	117	13	73	1	1	1	1	0	1	0	1
Macomb, Michigan, US	26099	Michigan	2020-07-05	2020-03-24	2020-06-01	0	1	86.2842287853615	85.2217560418738	45	35.2857142857143	87.4816675706628	1754.876407	Sunday	873972	103	34	2020-03-29	2020-03-09	2020-06-21	2020-04-22	98	118	14	74	1	1	1	1	0	1	0	1
Macon, Alabama, US	1087	Alabama	2020-03-01	2020-04-04	2020-04-30	1	0	0	73.2615820971054	34	34.1428571428571	126.120342384547	35.23160805	Sunday	18068	-34	-60	2020-04-09	2020-03-20	2020-05-20	2020-03-21	-39	-19	-80	-20	0	0	0	0	1	0	1	0
Macon, Alabama, US	1087	Alabama	2020-03-02	2020-04-04	2020-04-30	1	0	0	61.2327560673732	19	32.2857142857143	126.120342384547	35.23160805	Monday	18068	-33	-59	2020-04-09	2020-03-20	2020-05-20	2020-03-21	-38	-18	-79	-19	0	0	0	0	1	0	1	0
Macon, Alabama, US	1087	Alabama	2020-03-03	2020-04-04	2020-04-30	1	0	0	49.0911444694861	20	31.2857142857143	126.120342384547	35.23160805	Tuesday	18068	-32	-58	2020-04-09	2020-03-20	2020-05-20	2020-03-21	-37	-17	-78	-18	0	0	0	0	1	0	1	0
Macon, Alabama, US	1087	Alabama	2020-03-04	2020-04-04	2020-04-30	1	0	0	36.8825153600867	19	30.4285714285714	126.120342384547	35.23160805	Wednesday	18068	-31	-57	2020-04-09	2020-03-20	2020-05-20	2020-03-21	-36	-16	-77	-17	0	0	0	0	1	0	1	0
Macon, Alabama, US	1087	Alabama	2020-03-05	2020-04-04	2020-04-30	1	0	0	24.6199453267872	10	27.1428571428571	126.120342384547	35.23160805	Thursday	18068	-30	-56	2020-04-09	2020-03-20	2020-05-20	2020-03-21	-35	-15	-76	-16	0	0	0	0	1	0	1	0
Macon, Alabama, US	1087	Alabama	2020-03-06	2020-04-04	2020-04-30	1	0	0	12.3263183979088	14	23	126.120342384547	35.23160805	Friday	18068	-29	-55	2020-04-09	2020-03-20	2020-05-20	2020-03-21	-34	-14	-75	-15	0	0	0	0	1	0	1	0
Macon, Alabama, US	1087	Alabama	2020-03-07	2020-04-04	2020-04-30	1	0	0	0	18	19.1428571428571	126.120342384547	35.23160805	Saturday	18068	-28	-54	2020-04-09	2020-03-20	2020-05-20	2020-03-21	-33	-13	-74	-14	0	0	0	0	1	0	1	0
Macon, Alabama, US	1087	Alabama	2020-03-08	2020-04-04	2020-04-30	1	0	0	0	26	18	126.120342384547	35.23160805	Sunday	18068	-27	-53	2020-04-09	2020-03-20	2020-05-20	2020-03-21	-32	-12	-73	-13	0	0	0	0	1	0	1	0
Macon, Alabama, US	1087	Alabama	2020-03-09	2020-04-04	2020-04-30	1	0	0	0	20	18.1428571428571	126.120342384547	35.23160805	Monday	18068	-26	-52	2020-04-09	2020-03-20	2020-05-20	2020-03-21	-31	-11	-72	-12	0	0	0	0	1	0	1	0
Macon, Alabama, US	1087	Alabama	2020-03-10	2020-04-04	2020-04-30	1	0	0	0	10	16.7142857142857	126.120342384547	35.23160805	Tuesday	18068	-25	-51	2020-04-09	2020-03-20	2020-05-20	2020-03-21	-30	-10	-71	-11	0	0	0	0	1	0	1	0
Macon, Alabama, US	1087	Alabama	2020-03-11	2020-04-04	2020-04-30	1	0	0	0	13	15.8571428571429	126.120342384547	35.23160805	Wednesday	18068	-24	-50	2020-04-09	2020-03-20	2020-05-20	2020-03-21	-29	-9	-70	-10	0	0	0	0	1	0	1	0
Macon, Alabama, US	1087	Alabama	2020-03-12	2020-04-04	2020-04-30	1	0	0	0	13	16.2857142857143	126.120342384547	35.23160805	Thursday	18068	-23	-49	2020-04-09	2020-03-20	2020-05-20	2020-03-21	-28	-8	-69	-9	0	0	0	0	1	0	1	0
Macon, Alabama, US	1087	Alabama	2020-03-13	2020-04-04	2020-04-30	1	0	0	0	11	15.8571428571429	126.120342384547	35.23160805	Friday	18068	-22	-48	2020-04-09	2020-03-20	2020-05-20	2020-03-21	-27	-7	-68	-8	0	0	0	0	1	0	1	0
Macon, Alabama, US	1087	Alabama	2020-03-14	2020-04-04	2020-04-30	1	0	0	0	23	16.5714285714286	126.120342384547	35.23160805	Saturday	18068	-21	-47	2020-04-09	2020-03-20	2020-05-20	2020-03-21	-26	-6	-67	-7	0	0	0	0	1	0	1	0
Macon, Alabama, US	1087	Alabama	2020-03-15	2020-04-04	2020-04-30	1	0	0	0	35	17.8571428571429	126.120342384547	35.23160805	Sunday	18068	-20	-46	2020-04-09	2020-03-20	2020-05-20	2020-03-21	-25	-5	-66	-6	0	0	0	0	1	0	1	0
Macon, Alabama, US	1087	Alabama	2020-03-16	2020-04-04	2020-04-30	1	0	0	0	12	16.7142857142857	126.120342384547	35.23160805	Monday	18068	-19	-45	2020-04-09	2020-03-20	2020-05-20	2020-03-21	-24	-4	-65	-5	0	0	0	0	1	0	1	0
Macon, Alabama, US	1087	Alabama	2020-03-17	2020-04-04	2020-04-30	1	0	0	0	17	17.7142857142857	126.120342384547	35.23160805	Tuesday	18068	-18	-44	2020-04-09	2020-03-20	2020-05-20	2020-03-21	-23	-3	-64	-4	0	0	0	0	1	0	1	0
Macon, Alabama, US	1087	Alabama	2020-03-18	2020-04-04	2020-04-30	1	0	0	0	17	18.2857142857143	126.120342384547	35.23160805	Wednesday	18068	-17	-43	2020-04-09	2020-03-20	2020-05-20	2020-03-21	-22	-2	-63	-3	0	0	0	0	1	0	1	0
Macon, Alabama, US	1087	Alabama	2020-03-19	2020-04-04	2020-04-30	1	0	0	0	21	19.4285714285714	126.120342384547	35.23160805	Thursday	18068	-16	-42	2020-04-09	2020-03-20	2020-05-20	2020-03-21	-21	-1	-62	-2	0	0	0	0	1	0	1	0
Macon, Alabama, US	1087	Alabama	2020-03-20	2020-04-04	2020-04-30	1	0	0	0	12	19.5714285714286	126.120342384547	35.23160805	Friday	18068	-15	-41	2020-04-09	2020-03-20	2020-05-20	2020-03-21	-20	0	-61	-1	0	0	0	0	1	0	1	0
Macon, Alabama, US	1087	Alabama	2020-03-21	2020-04-04	2020-04-30	1	0	0	0	30	20.5714285714286	126.120342384547	35.23160805	Saturday	18068	-14	-40	2020-04-09	2020-03-20	2020-05-20	2020-03-21	-19	1	-60	0	0	1	0	0	1	0	0	1
Macon, Alabama, US	1087	Alabama	2020-03-22	2020-04-04	2020-04-30	1	0	0	0	48	22.4285714285714	126.120342384547	35.23160805	Sunday	18068	-13	-39	2020-04-09	2020-03-20	2020-05-20	2020-03-21	-18	2	-59	1	0	1	0	1	1	0	0	1
Macon, Alabama, US	1087	Alabama	2020-03-23	2020-04-04	2020-04-30	1	0	0	0	29	24.8571428571429	126.120342384547	35.23160805	Monday	18068	-12	-38	2020-04-09	2020-03-20	2020-05-20	2020-03-21	-17	3	-58	2	0	1	0	1	1	0	0	1
Macon, Alabama, US	1087	Alabama	2020-03-24	2020-04-04	2020-04-30	1	0	0	0	32	27	126.120342384547	35.23160805	Tuesday	18068	-11	-37	2020-04-09	2020-03-20	2020-05-20	2020-03-21	-16	4	-57	3	0	1	0	1	1	0	0	1
Macon, Alabama, US	1087	Alabama	2020-03-25	2020-04-04	2020-04-30	1	0	0	0	22	27.7142857142857	126.120342384547	35.23160805	Wednesday	18068	-10	-36	2020-04-09	2020-03-20	2020-05-20	2020-03-21	-15	5	-56	4	0	1	0	1	1	0	0	1
Macon, Alabama, US	1087	Alabama	2020-03-26	2020-04-04	2020-04-30	1	0	0	0	26	28.4285714285714	126.120342384547	35.23160805	Thursday	18068	-9	-35	2020-04-09	2020-03-20	2020-05-20	2020-03-21	-14	6	-55	5	0	1	0	1	1	0	0	1
Macon, Alabama, US	1087	Alabama	2020-03-27	2020-04-04	2020-04-30	1	0	0	0	27	30.5714285714286	126.120342384547	35.23160805	Friday	18068	-8	-34	2020-04-09	2020-03-20	2020-05-20	2020-03-21	-13	7	-54	6	0	1	0	1	1	0	0	1
Macon, Alabama, US	1087	Alabama	2020-03-28	2020-04-04	2020-04-30	1	0	0	0	37	31.5714285714286	126.120342384547	35.23160805	Saturday	18068	-7	-33	2020-04-09	2020-03-20	2020-05-20	2020-03-21	-12	8	-53	7	0	1	0	1	1	0	0	1
Macon, Alabama, US	1087	Alabama	2020-03-29	2020-04-04	2020-04-30	1	0	0.553464688952845	0.0790663841361207	57	32.8571428571429	126.120342384547	35.23160805	Sunday	18068	-6	-32	2020-04-09	2020-03-20	2020-05-20	2020-03-21	-11	9	-52	8	0	1	0	1	1	0	0	1
Macon, Alabama, US	1087	Alabama	2020-03-30	2020-04-04	2020-04-30	1	0	0.553464688952845	0.158132768272241	22	31.8571428571429	126.120342384547	35.23160805	Monday	18068	-5	-31	2020-04-09	2020-03-20	2020-05-20	2020-03-21	-10	10	-51	9	0	1	0	1	1	0	0	1
Macon, Alabama, US	1087	Alabama	2020-03-31	2020-04-04	2020-04-30	1	0	0.553464688952845	0.237199152408362	35	32.2857142857143	126.120342384547	35.23160805	Tuesday	18068	-4	-30	2020-04-09	2020-03-20	2020-05-20	2020-03-21	-9	11	-50	10	0	1	0	1	1	0	0	1
Macon, Alabama, US	1087	Alabama	2020-04-01	2020-04-04	2020-04-30	1	0	0.553464688952845	0.316265536544483	23	32.4285714285714	126.120342384547	35.23160805	Wednesday	18068	-3	-29	2020-04-09	2020-03-20	2020-05-20	2020-03-21	-8	12	-49	11	0	1	0	1	1	0	0	1
Macon, Alabama, US	1087	Alabama	2020-04-02	2020-04-04	2020-04-30	1	0	1.66039406685853	0.553464688952845	26	32.4285714285714	126.120342384547	35.23160805	Thursday	18068	-2	-28	2020-04-09	2020-03-20	2020-05-20	2020-03-21	-7	13	-48	12	0	1	0	1	1	0	0	1
Macon, Alabama, US	1087	Alabama	2020-04-03	2020-04-04	2020-04-30	1	0	2.76732344476422	0.948796609633448	19	31.2857142857143	126.120342384547	35.23160805	Friday	18068	-1	-27	2020-04-09	2020-03-20	2020-05-20	2020-03-21	-6	14	-47	13	0	1	0	1	1	0	0	1
Macon, Alabama, US	1087	Alabama	2020-04-04	2020-04-04	2020-04-30	1	0	2.76732344476422	1.34412853031405	40	31.7142857142857	126.120342384547	35.23160805	Saturday	18068	0	-26	2020-04-09	2020-03-20	2020-05-20	2020-03-21	-5	15	-46	14	0	1	0	1	1	0	0	1
Macon, Alabama, US	1087	Alabama	2020-04-05	2020-04-04	2020-04-30	1	1	2.76732344476422	1.66039406685853	49	30.5714285714286	126.120342384547	35.23160805	Sunday	18068	1	-25	2020-04-09	2020-03-20	2020-05-20	2020-03-21	-4	16	-45	15	0	1	0	1	1	0	0	1
Macon, Alabama, US	1087	Alabama	2020-04-06	2020-04-04	2020-04-30	1	1	2.76732344476422	1.97665960340302	32	32	126.120342384547	35.23160805	Monday	18068	2	-24	2020-04-09	2020-03-20	2020-05-20	2020-03-21	-3	17	-44	16	0	1	0	1	1	0	0	1
Macon, Alabama, US	1087	Alabama	2020-04-07	2020-04-04	2020-04-30	1	1	3.32078813371707	2.37199152408362	35	32	126.120342384547	35.23160805	Tuesday	18068	3	-23	2020-04-09	2020-03-20	2020-05-20	2020-03-21	-2	18	-43	17	0	1	0	1	1	0	0	1
Macon, Alabama, US	1087	Alabama	2020-04-08	2020-04-04	2020-04-30	1	1	3.32078813371707	2.76732344476422	33	33.4285714285714	126.120342384547	35.23160805	Wednesday	18068	4	-22	2020-04-09	2020-03-20	2020-05-20	2020-03-21	-1	19	-42	18	0	1	0	1	1	0	0	1
Macon, Alabama, US	1087	Alabama	2020-04-09	2020-04-04	2020-04-30	1	1	4.9811822005756	3.24172174958095	25	33.2857142857143	126.120342384547	35.23160805	Thursday	18068	5	-21	2020-04-09	2020-03-20	2020-05-20	2020-03-21	0	20	-41	19	0	1	0	1	1	0	0	1
Macon, Alabama, US	1087	Alabama	2020-04-10	2020-04-04	2020-04-30	1	1	4.9811822005756	3.55798728612543	27	34.4285714285714	126.120342384547	35.23160805	Friday	18068	6	-20	2020-04-09	2020-03-20	2020-05-20	2020-03-21	1	21	-40	20	1	1	0	1	1	1	0	1
Macon, Alabama, US	1087	Alabama	2020-04-11	2020-04-04	2020-04-30	1	1	6.08811157848129	4.03238559094216	37	34	126.120342384547	35.23160805	Saturday	18068	7	-19	2020-04-09	2020-03-20	2020-05-20	2020-03-21	2	22	-39	21	1	1	0	1	1	1	0	1
Macon, Alabama, US	1087	Alabama	2020-04-12	2020-04-04	2020-04-30	1	1	7.74850564533983	4.74398304816724	58	35.2857142857143	126.120342384547	35.23160805	Sunday	18068	8	-18	2020-04-09	2020-03-20	2020-05-20	2020-03-21	3	23	-38	22	1	1	0	1	1	1	0	1
Macon, Alabama, US	1087	Alabama	2020-04-13	2020-04-04	2020-04-30	1	1	8.30197033429267	5.53464688952845	26	34.4285714285714	126.120342384547	35.23160805	Monday	18068	9	-17	2020-04-09	2020-03-20	2020-05-20	2020-03-21	4	24	-37	23	1	1	0	1	1	1	0	1
Macon, Alabama, US	1087	Alabama	2020-04-14	2020-04-04	2020-04-30	1	1	10.5158290901041	6.56250988329802	32	34	126.120342384547	35.23160805	Tuesday	18068	10	-16	2020-04-09	2020-03-20	2020-05-20	2020-03-21	5	25	-36	24	1	1	0	1	1	1	0	1
Macon, Alabama, US	1087	Alabama	2020-04-15	2020-04-04	2020-04-30	1	1	10.5158290901041	7.59037287706759	22	32.4285714285714	126.120342384547	35.23160805	Wednesday	18068	11	-15	2020-04-09	2020-03-20	2020-05-20	2020-03-21	6	26	-35	25	1	1	0	1	1	1	0	1
Macon, Alabama, US	1087	Alabama	2020-04-16	2020-04-04	2020-04-30	1	1	11.6227584680097	8.53916948670103	23	32.1428571428571	126.120342384547	35.23160805	Thursday	18068	12	-14	2020-04-09	2020-03-20	2020-05-20	2020-03-21	7	27	-34	26	1	1	0	1	1	1	0	1
Macon, Alabama, US	1087	Alabama	2020-04-17	2020-04-04	2020-04-30	1	1	13.2831525348683	9.72516524874284	25	31.8571428571429	126.120342384547	35.23160805	Friday	18068	13	-13	2020-04-09	2020-03-20	2020-05-20	2020-03-21	8	28	-33	27	1	1	0	1	1	1	0	1
Macon, Alabama, US	1087	Alabama	2020-04-18	2020-04-04	2020-04-30	1	1	13.2831525348683	10.7530282425124	31	31	126.120342384547	35.23160805	Saturday	18068	14	-12	2020-04-09	2020-03-20	2020-05-20	2020-03-21	9	29	-32	28	1	1	0	1	1	1	0	1
Macon, Alabama, US	1087	Alabama	2020-04-19	2020-04-04	2020-04-30	1	1	13.8366172238211	11.6227584680097	70	32.7142857142857	126.120342384547	35.23160805	Sunday	18068	15	-11	2020-04-09	2020-03-20	2020-05-20	2020-03-21	10	30	-31	29	1	1	0	1	1	1	0	1
Macon, Alabama, US	1087	Alabama	2020-04-20	2020-04-04	2020-04-30	1	1	14.390081912774	12.4924886935071	28	33	126.120342384547	35.23160805	Monday	18068	16	-10	2020-04-09	2020-03-20	2020-05-20	2020-03-21	11	31	-30	30	1	1	0	1	1	1	0	1
Macon, Alabama, US	1087	Alabama	2020-04-21	2020-04-04	2020-04-30	1	1	14.9435466017268	13.125019766596	23	31.7142857142857	126.120342384547	35.23160805	Tuesday	18068	17	-9	2020-04-09	2020-03-20	2020-05-20	2020-03-21	12	32	-29	31	1	1	0	1	1	1	0	1
Macon, Alabama, US	1087	Alabama	2020-04-22	2020-04-04	2020-04-30	1	1	15.4970112906797	13.8366172238211	21	31.5714285714286	126.120342384547	35.23160805	Wednesday	18068	18	-8	2020-04-09	2020-03-20	2020-05-20	2020-03-21	13	33	-28	32	1	1	0	1	1	1	0	1
Macon, Alabama, US	1087	Alabama	2020-04-23	2020-04-04	2020-04-30	1	1	14.9435466017268	14.3110155286378	43	34.4285714285714	126.120342384547	35.23160805	Thursday	18068	19	-7	2020-04-09	2020-03-20	2020-05-20	2020-03-21	14	34	-27	33	1	1	0	1	1	1	0	1
Macon, Alabama, US	1087	Alabama	2020-04-24	2020-04-04	2020-04-30	1	1	16.0504759796325	14.7063474493184	24	34.2857142857143	126.120342384547	35.23160805	Friday	18068	20	-6	2020-04-09	2020-03-20	2020-05-20	2020-03-21	15	35	-26	34	1	1	0	1	1	1	0	1
Macon, Alabama, US	1087	Alabama	2020-04-25	2020-04-04	2020-04-30	1	1	16.0504759796325	15.1016793699991	21	32.8571428571429	126.120342384547	35.23160805	Saturday	18068	21	-5	2020-04-09	2020-03-20	2020-05-20	2020-03-21	16	36	-25	35	1	1	0	1	1	1	0	1
Macon, Alabama, US	1087	Alabama	2020-04-26	2020-04-04	2020-04-30	1	1	18.8177994243967	15.8132768272241	51	30.1428571428571	126.120342384547	35.23160805	Sunday	18068	22	-4	2020-04-09	2020-03-20	2020-05-20	2020-03-21	17	37	-24	36	1	1	0	1	1	1	0	1
Macon, Alabama, US	1087	Alabama	2020-04-27	2020-04-04	2020-04-30	1	1	18.8177994243967	16.4458079003131	22	29.2857142857143	126.120342384547	35.23160805	Monday	18068	23	-3	2020-04-09	2020-03-20	2020-05-20	2020-03-21	18	38	-23	37	1	1	0	1	1	1	0	1
Macon, Alabama, US	1087	Alabama	2020-04-28	2020-04-04	2020-04-30	1	1	19.3712641133496	17.0783389734021	28	30	126.120342384547	35.23160805	Tuesday	18068	24	-2	2020-04-09	2020-03-20	2020-05-20	2020-03-21	19	39	-22	38	1	1	0	1	1	1	0	1
Macon, Alabama, US	1087	Alabama	2020-04-29	2020-04-04	2020-04-30	1	1	19.9247288023024	17.710870046491	32	31.5714285714286	126.120342384547	35.23160805	Wednesday	18068	25	-1	2020-04-09	2020-03-20	2020-05-20	2020-03-21	20	40	-21	39	1	1	0	1	1	1	0	1
Macon, Alabama, US	1087	Alabama	2020-04-30	2020-04-04	2020-04-30	0	1	20.4781934912553	18.5015338878522	28	29.4285714285714	126.120342384547	35.23160805	Thursday	18068	26	0	2020-04-09	2020-03-20	2020-05-20	2020-03-21	21	41	-20	40	1	1	0	1	1	1	0	1
Macon, Alabama, US	1087	Alabama	2020-05-01	2020-04-04	2020-04-30	0	1	20.4781934912553	19.1340649609412	18	28.5714285714286	126.120342384547	35.23160805	Friday	18068	27	1	2020-04-09	2020-03-20	2020-05-20	2020-03-21	22	42	-19	41	1	1	0	1	1	1	0	1
Macon, Alabama, US	1087	Alabama	2020-05-02	2020-04-04	2020-04-30	0	1	21.0316581802081	19.8456624181663	24	29	126.120342384547	35.23160805	Saturday	18068	28	2	2020-04-09	2020-03-20	2020-05-20	2020-03-21	23	43	-18	42	1	1	0	1	1	1	0	1
Macon, Alabama, US	1087	Alabama	2020-05-03	2020-04-04	2020-04-30	0	1	22.1385875581138	20.320060722983	49	28.7142857142857	126.120342384547	35.23160805	Sunday	18068	29	3	2020-04-09	2020-03-20	2020-05-20	2020-03-21	24	44	-17	43	1	1	0	1	1	1	0	1
Macon, Alabama, US	1087	Alabama	2020-05-04	2020-04-04	2020-04-30	0	1	22.1385875581138	20.7944590277997	16	27.8571428571429	126.120342384547	35.23160805	Monday	18068	30	4	2020-04-09	2020-03-20	2020-05-20	2020-03-21	25	45	-16	44	1	1	0	1	1	1	0	1
Macon, Alabama, US	1087	Alabama	2020-05-05	2020-04-04	2020-04-30	0	1	22.6920522470666	21.2688573326165	19	26.5714285714286	126.120342384547	35.23160805	Tuesday	18068	31	5	2020-04-09	2020-03-20	2020-05-20	2020-03-21	26	46	-15	45	1	1	0	1	1	1	0	1
Macon, Alabama, US	1087	Alabama	2020-05-06	2020-04-04	2020-04-30	0	1	23.2455169360195	21.7432556374332	13	23.8571428571429	126.120342384547	35.23160805	Wednesday	18068	32	6	2020-04-09	2020-03-20	2020-05-20	2020-03-21	27	47	-14	46	1	1	0	1	1	1	0	1
Macon, Alabama, US	1087	Alabama	2020-05-07	2020-04-04	2020-04-30	0	1	23.7989816249723	22.2176539422499	17	22.2857142857143	126.120342384547	35.23160805	Thursday	18068	33	7	2020-04-09	2020-03-20	2020-05-20	2020-03-21	28	48	-13	47	1	1	0	1	1	1	0	1
Macon, Alabama, US	1087	Alabama	2020-05-08	2020-04-04	2020-04-30	0	1	24.3524463139252	22.7711186312028	21	22.7142857142857	126.120342384547	35.23160805	Friday	18068	34	8	2020-04-09	2020-03-20	2020-05-20	2020-03-21	29	49	-12	48	1	1	0	1	1	1	0	1
Macon, Alabama, US	1087	Alabama	2020-05-09	2020-04-04	2020-04-30	0	1	26.0128403807837	23.4827160884278	20	22.1428571428571	126.120342384547	35.23160805	Saturday	18068	35	9	2020-04-09	2020-03-20	2020-05-20	2020-03-21	30	50	-11	49	1	1	0	1	1	1	0	1
Macon, Alabama, US	1087	Alabama	2020-05-10	2020-04-04	2020-04-30	0	1	26.0128403807837	24.0361807773807	39	20.7142857142857	126.120342384547	35.23160805	Sunday	18068	36	10	2020-04-09	2020-03-20	2020-05-20	2020-03-21	31	51	-10	50	1	1	0	1	1	1	0	1
Macon, Alabama, US	1087	Alabama	2020-05-11	2020-04-04	2020-04-30	0	1	27.1197697586894	24.7477782346058	33	23.1428571428571	126.120342384547	35.23160805	Monday	18068	37	11	2020-04-09	2020-03-20	2020-05-20	2020-03-21	32	52	-9	51	1	1	0	1	1	1	0	1
Macon, Alabama, US	1087	Alabama	2020-05-12	2020-04-04	2020-04-30	0	1	28.2266991365951	25.538442075967	25	24	126.120342384547	35.23160805	Tuesday	18068	38	12	2020-04-09	2020-03-20	2020-05-20	2020-03-21	33	53	-8	52	1	1	0	1	1	1	0	1
Macon, Alabama, US	1087	Alabama	2020-05-13	2020-04-04	2020-04-30	0	1	29.3336285145008	26.4081723014643	28	26.1428571428571	126.120342384547	35.23160805	Wednesday	18068	39	13	2020-04-09	2020-03-20	2020-05-20	2020-03-21	34	54	-7	53	1	1	0	1	1	1	0	1
Macon, Alabama, US	1087	Alabama	2020-05-14	2020-04-04	2020-04-30	0	1	29.3336285145008	27.1988361428255	23	27	126.120342384547	35.23160805	Thursday	18068	40	14	2020-04-09	2020-03-20	2020-05-20	2020-03-21	35	55	-6	54	1	1	0	1	1	1	0	1
Macon, Alabama, US	1087	Alabama	2020-05-15	2020-04-04	2020-04-30	0	1	30.4405578924065	28.0685663683228	17	26.4285714285714	126.120342384547	35.23160805	Friday	18068	41	15	2020-04-09	2020-03-20	2020-05-20	2020-03-21	36	56	-5	55	1	1	0	1	1	1	0	1
Macon, Alabama, US	1087	Alabama	2020-05-16	2020-04-04	2020-04-30	0	1	30.4405578924065	28.7010974414118	27	27.4285714285714	126.120342384547	35.23160805	Saturday	18068	42	16	2020-04-09	2020-03-20	2020-05-20	2020-03-21	37	57	-4	56	1	1	0	1	1	1	0	1
Macon, Alabama, US	1087	Alabama	2020-05-17	2020-04-04	2020-04-30	0	1	30.4405578924065	29.3336285145008	41	27.7142857142857	126.120342384547	35.23160805	Sunday	18068	43	17	2020-04-09	2020-03-20	2020-05-20	2020-03-21	38	58	-3	57	1	1	0	1	1	1	0	1
Macon, Alabama, US	1087	Alabama	2020-05-18	2020-04-04	2020-04-30	0	1	30.4405578924065	29.8080268193175	30	27.2857142857143	126.120342384547	35.23160805	Monday	18068	44	18	2020-04-09	2020-03-20	2020-05-20	2020-03-21	39	59	-2	58	1	1	0	1	1	1	0	1
Macon, Alabama, US	1087	Alabama	2020-05-19	2020-04-04	2020-04-30	0	1	29.8870932034536	30.0452259717259	21	26.7142857142857	126.120342384547	35.23160805	Tuesday	18068	45	19	2020-04-09	2020-03-20	2020-05-20	2020-03-21	40	60	-1	59	1	1	0	1	1	1	0	1
Macon, Alabama, US	1087	Alabama	2020-05-20	2020-04-04	2020-04-30	0	1	32.100951959265	30.4405578924065	22	25.8571428571429	126.120342384547	35.23160805	Wednesday	18068	46	20	2020-04-09	2020-03-20	2020-05-20	2020-03-21	41	61	0	60	1	1	0	1	0	1	0	1
Macon, Alabama, US	1087	Alabama	2020-05-21	2020-04-04	2020-04-30	0	1	32.6544166482178	30.9149561972232	17	25	126.120342384547	35.23160805	Thursday	18068	47	21	2020-04-09	2020-03-20	2020-05-20	2020-03-21	42	62	1	61	1	1	1	1	0	1	0	1
Macon, Alabama, US	1087	Alabama	2020-05-22	2020-04-04	2020-04-30	0	1	32.100951959265	31.1521553496315	22	25.7142857142857	126.120342384547	35.23160805	Friday	18068	48	22	2020-04-09	2020-03-20	2020-05-20	2020-03-21	43	63	2	62	1	1	1	1	0	1	0	1
Macon, Alabama, US	1087	Alabama	2020-05-23	2020-04-04	2020-04-30	0	1	32.100951959265	31.3893545020399	24	25.2857142857143	126.120342384547	35.23160805	Saturday	18068	49	23	2020-04-09	2020-03-20	2020-05-20	2020-03-21	44	64	3	63	1	1	1	1	0	1	0	1
Macon, Alabama, US	1087	Alabama	2020-05-24	2020-04-04	2020-04-30	0	1	33.2078813371707	31.7846864227205	35	24.4285714285714	126.120342384547	35.23160805	Sunday	18068	50	24	2020-04-09	2020-03-20	2020-05-20	2020-03-21	45	65	4	64	1	1	1	1	0	1	0	1
Macon, Alabama, US	1087	Alabama	2020-05-25	2020-04-04	2020-04-30	0	1	34.3148107150764	32.3381511116734	46	26.7142857142857	126.120342384547	35.23160805	Monday	18068	51	25	2020-04-09	2020-03-20	2020-05-20	2020-03-21	46	66	5	65	1	1	1	1	0	1	0	1
Macon, Alabama, US	1087	Alabama	2020-05-26	2020-04-04	2020-04-30	0	1	35.9752047819349	33.2078813371707	26	27.4285714285714	126.120342384547	35.23160805	Tuesday	18068	52	26	2020-04-09	2020-03-20	2020-05-20	2020-03-21	47	67	6	66	1	1	1	1	0	1	0	1
Macon, Alabama, US	1087	Alabama	2020-05-27	2020-04-04	2020-04-30	0	1	37.0821341598406	33.9194787943958	20	27.1428571428571	126.120342384547	35.23160805	Wednesday	18068	53	27	2020-04-09	2020-03-20	2020-05-20	2020-03-21	48	68	7	67	1	1	1	1	0	1	0	1
Macon, Alabama, US	1087	Alabama	2020-05-28	2020-04-04	2020-04-30	0	1	39.295992915652	34.8682754040292	21	27.7142857142857	126.120342384547	35.23160805	Thursday	18068	54	28	2020-04-09	2020-03-20	2020-05-20	2020-03-21	49	69	8	68	1	1	1	1	0	1	0	1
Macon, Alabama, US	1087	Alabama	2020-05-29	2020-04-04	2020-04-30	0	1	39.8494576046048	35.9752047819349	12	26.2857142857143	126.120342384547	35.23160805	Friday	18068	55	29	2020-04-09	2020-03-20	2020-05-20	2020-03-21	50	70	9	69	1	1	1	1	0	1	0	1
Macon, Alabama, US	1087	Alabama	2020-05-30	2020-04-04	2020-04-30	0	1	41.5098516714634	37.319333312249	29	27	126.120342384547	35.23160805	Saturday	18068	56	30	2020-04-09	2020-03-20	2020-05-20	2020-03-21	51	71	10	70	1	1	1	1	0	1	0	1
Macon, Alabama, US	1087	Alabama	2020-05-31	2020-04-04	2020-04-30	0	1	45.3841044941333	39.0587937632436	38	27.4285714285714	126.120342384547	35.23160805	Sunday	18068	57	31	2020-04-09	2020-03-20	2020-05-20	2020-03-21	52	72	11	71	1	1	1	1	0	1	0	1
Macon, Alabama, US	1087	Alabama	2020-06-01	2020-04-04	2020-04-30	0	1	47.0444985609918	40.8773205983744	19	23.5714285714286	126.120342384547	35.23160805	Monday	18068	58	32	2020-04-09	2020-03-20	2020-05-20	2020-03-21	53	73	12	72	1	1	1	1	0	1	0	1
Macon, Alabama, US	1087	Alabama	2020-06-02	2020-04-04	2020-04-30	0	1	47.5979632499447	42.5377146652329	20	22.7142857142857	126.120342384547	35.23160805	Tuesday	18068	59	33	2020-04-09	2020-03-20	2020-05-20	2020-03-21	54	74	13	73	1	1	1	1	0	1	0	1
Macon, Alabama, US	1087	Alabama	2020-06-03	2020-04-04	2020-04-30	0	1	48.1514279388975	44.1190423479553	20	22.7142857142857	126.120342384547	35.23160805	Wednesday	18068	60	34	2020-04-09	2020-03-20	2020-05-20	2020-03-21	55	75	14	74	1	1	1	1	0	1	0	1
Macon, Alabama, US	1087	Alabama	2020-06-04	2020-04-04	2020-04-30	0	1	51.4722160726146	45.85850279895	18	22.2857142857143	126.120342384547	35.23160805	Thursday	18068	61	35	2020-04-09	2020-03-20	2020-05-20	2020-03-21	56	76	15	75	1	1	1	1	0	1	0	1
Macon, Alabama, US	1087	Alabama	2020-06-05	2020-04-04	2020-04-30	0	1	52.0256807615674	47.5979632499447	17	23	126.120342384547	35.23160805	Friday	18068	62	36	2020-04-09	2020-03-20	2020-05-20	2020-03-21	57	77	16	76	1	1	1	1	0	1	0	1
Macon, Alabama, US	1087	Alabama	2020-06-06	2020-04-04	2020-04-30	0	1	53.1326101394731	49.2583573168032	28	22.8571428571429	126.120342384547	35.23160805	Saturday	18068	63	37	2020-04-09	2020-03-20	2020-05-20	2020-03-21	58	78	17	77	1	1	1	1	0	1	0	1
Macon, Alabama, US	1087	Alabama	2020-06-07	2020-04-04	2020-04-30	0	1	54.2395395173788	50.5234194629811	44	23.7142857142857	126.120342384547	35.23160805	Sunday	18068	64	38	2020-04-09	2020-03-20	2020-05-20	2020-03-21	59	79	18	78	1	1	1	1	0	1	0	1
Macon, Alabama, US	1087	Alabama	2020-06-08	2020-04-04	2020-04-30	0	1	55.3464688952845	51.7094152250229	30	25.2857142857143	126.120342384547	35.23160805	Monday	18068	65	39	2020-04-09	2020-03-20	2020-05-20	2020-03-21	60	80	19	79	1	1	1	1	0	1	0	1
Macon, Alabama, US	1087	Alabama	2020-06-09	2020-04-04	2020-04-30	0	1	57.5603276510959	53.1326101394731	30	26.7142857142857	126.120342384547	35.23160805	Tuesday	18068	66	40	2020-04-09	2020-03-20	2020-05-20	2020-03-21	61	81	20	80	1	1	1	1	0	1	0	1
Macon, Alabama, US	1087	Alabama	2020-06-10	2020-04-04	2020-04-30	0	1	58.1137923400487	54.5558050539233	20	26.7142857142857	126.120342384547	35.23160805	Wednesday	18068	67	41	2020-04-09	2020-03-20	2020-05-20	2020-03-21	62	82	21	81	1	1	1	1	0	1	0	1
Macon, Alabama, US	1087	Alabama	2020-06-11	2020-04-04	2020-04-30	0	1	60.8811157848129	55.8999335842373	13	26	126.120342384547	35.23160805	Thursday	18068	68	42	2020-04-09	2020-03-20	2020-05-20	2020-03-21	63	83	22	82	1	1	1	1	0	1	0	1
Macon, Alabama, US	1087	Alabama	2020-06-12	2020-04-04	2020-04-30	0	1	64.7553686074828	57.7184604193681	16	25.8571428571429	126.120342384547	35.23160805	Friday	18068	69	43	2020-04-09	2020-03-20	2020-05-20	2020-03-21	64	84	23	83	1	1	1	1	0	1	0	1
Macon, Alabama, US	1087	Alabama	2020-06-13	2020-04-04	2020-04-30	0	1	67.5226920522471	59.7741864069072	26	25.5714285714286	126.120342384547	35.23160805	Saturday	18068	70	44	2020-04-09	2020-03-20	2020-05-20	2020-03-21	65	85	24	84	1	1	1	1	0	1	0	1
Macon, Alabama, US	1087	Alabama	2020-06-14	2020-04-04	2020-04-30	0	1	69.1830861191056	61.9089787785825	37	24.5714285714286	126.120342384547	35.23160805	Sunday	18068	71	45	2020-04-09	2020-03-20	2020-05-20	2020-03-21	66	86	25	85	1	1	1	1	0	1	0	1
Macon, Alabama, US	1087	Alabama	2020-06-15	2020-04-04	2020-04-30	0	1	69.7365508080584	63.9647047661216	33	25	126.120342384547	35.23160805	Monday	18068	72	46	2020-04-09	2020-03-20	2020-05-20	2020-03-21	67	87	26	86	1	1	1	1	0	1	0	1
Macon, Alabama, US	1087	Alabama	2020-06-16	2020-04-04	2020-04-30	0	1	73.0573389417755	66.178563521933	20	23.5714285714286	126.120342384547	35.23160805	Tuesday	18068	73	47	2020-04-09	2020-03-20	2020-05-20	2020-03-21	68	88	27	87	1	1	1	1	0	1	0	1
Macon, Alabama, US	1087	Alabama	2020-06-17	2020-04-04	2020-04-30	0	1	73.6108036307284	68.3924222777444	28	24.7142857142857	126.120342384547	35.23160805	Wednesday	18068	74	48	2020-04-09	2020-03-20	2020-05-20	2020-03-21	69	89	28	88	1	1	1	1	0	1	0	1
Macon, Alabama, US	1087	Alabama	2020-06-18	2020-04-04	2020-04-30	0	1	75.2711976975869	70.4481482652835	21	25.8571428571429	126.120342384547	35.23160805	Thursday	18068	75	49	2020-04-09	2020-03-20	2020-05-20	2020-03-21	70	90	29	89	1	1	1	1	0	1	0	1
Macon, Alabama, US	1087	Alabama	2020-06-19	2020-04-04	2020-04-30	0	1	76.3781270754926	72.1085423321421	21	26.5714285714286	126.120342384547	35.23160805	Friday	18068	76	50	2020-04-09	2020-03-20	2020-05-20	2020-03-21	71	91	30	90	1	1	1	1	0	1	0	1
Macon, Alabama, US	1087	Alabama	2020-06-20	2020-04-04	2020-04-30	0	1	79.6989152092097	73.8480027831367	27	26.7142857142857	126.120342384547	35.23160805	Saturday	18068	77	51	2020-04-09	2020-03-20	2020-05-20	2020-03-21	72	92	31	91	1	1	1	1	0	1	0	1
Macon, Alabama, US	1087	Alabama	2020-06-21	2020-04-04	2020-04-30	0	1	81.3593092760682	75.5874632341314	36	26.5714285714286	126.120342384547	35.23160805	Sunday	18068	78	52	2020-04-09	2020-03-20	2020-05-20	2020-03-21	73	93	32	92	1	1	1	1	0	1	0	1
Macon, Alabama, US	1087	Alabama	2020-06-22	2020-04-04	2020-04-30	0	1	81.912773965021	77.326923685126	32	26.4285714285714	126.120342384547	35.23160805	Monday	18068	79	53	2020-04-09	2020-03-20	2020-05-20	2020-03-21	74	94	33	93	1	1	1	1	0	1	0	1
Macon, Alabama, US	1087	Alabama	2020-06-23	2020-04-04	2020-04-30	0	1	81.3593092760682	78.5129194471678	31	28	126.120342384547	35.23160805	Tuesday	18068	80	54	2020-04-09	2020-03-20	2020-05-20	2020-03-21	75	95	34	94	1	1	1	1	0	1	0	1
Macon, Alabama, US	1087	Alabama	2020-06-24	2020-04-04	2020-04-30	0	1	83.0197033429267	79.8570479774819	42	30	126.120342384547	35.23160805	Wednesday	18068	81	55	2020-04-09	2020-03-20	2020-05-20	2020-03-21	76	96	35	95	1	1	1	1	0	1	0	1
Macon, Alabama, US	1087	Alabama	2020-06-25	2020-04-04	2020-04-30	0	1	84.6800974097852	81.2011765077959	34	31.8571428571429	126.120342384547	35.23160805	Thursday	18068	82	56	2020-04-09	2020-03-20	2020-05-20	2020-03-21	77	97	36	96	1	1	1	1	0	1	0	1
Macon, Alabama, US	1087	Alabama	2020-06-26	2020-04-04	2020-04-30	0	1	88.0008855435023	82.8615705746545	34	33.7142857142857	126.120342384547	35.23160805	Friday	18068	83	57	2020-04-09	2020-03-20	2020-05-20	2020-03-21	78	98	37	97	1	1	1	1	0	1	0	1
Macon, Alabama, US	1087	Alabama	2020-06-27	2020-04-04	2020-04-30	0	1	88.5543502324552	84.1266327208324	38	35.2857142857143	126.120342384547	35.23160805	Saturday	18068	84	58	2020-04-09	2020-03-20	2020-05-20	2020-03-21	79	99	38	98	1	1	1	1	0	1	0	1
Macon, Alabama, US	1087	Alabama	2020-06-28	2020-04-04	2020-04-30	0	1	89.107814921408	85.2335620987381	45	36.5714285714286	126.120342384547	35.23160805	Sunday	18068	85	59	2020-04-09	2020-03-20	2020-05-20	2020-03-21	80	100	39	99	1	1	1	1	0	1	0	1
Macon, Alabama, US	1087	Alabama	2020-06-29	2020-04-04	2020-04-30	0	1	91.3216736772194	86.5776906290522	46	38.5714285714286	126.120342384547	35.23160805	Monday	18068	86	60	2020-04-09	2020-03-20	2020-05-20	2020-03-21	81	101	40	100	1	1	1	1	0	1	0	1
Macon, Alabama, US	1087	Alabama	2020-06-30	2020-04-04	2020-04-30	0	1	91.8751383661722	88.0799519276384	41	40	126.120342384547	35.23160805	Tuesday	18068	87	61	2020-04-09	2020-03-20	2020-05-20	2020-03-21	82	102	41	101	1	1	1	1	0	1	0	1
Macon, Alabama, US	1087	Alabama	2020-07-01	2020-04-04	2020-04-30	0	1	94.0889971219836	89.6612796103609	30	38.2857142857143	126.120342384547	35.23160805	Wednesday	18068	88	62	2020-04-09	2020-03-20	2020-05-20	2020-03-21	83	103	42	102	1	1	1	1	0	1	0	1
Macon, Alabama, US	1087	Alabama	2020-07-02	2020-04-04	2020-04-30	0	1	97.9632499446535	91.5588728296277	19	36.1428571428571	126.120342384547	35.23160805	Thursday	18068	89	63	2020-04-09	2020-03-20	2020-05-20	2020-03-21	84	104	43	103	1	1	1	1	0	1	0	1
Macon, Alabama, US	1087	Alabama	2020-07-03	2020-04-04	2020-04-30	0	1	100.177108700465	93.2983332806224	27	35.1428571428571	126.120342384547	35.23160805	Friday	18068	90	64	2020-04-09	2020-03-20	2020-05-20	2020-03-21	85	105	44	104	1	1	1	1	0	1	0	1
Macon, Alabama, US	1087	Alabama	2020-07-04	2020-04-04	2020-04-30	0	1	102.390967456276	95.2749928840254	38	35.1428571428571	126.120342384547	35.23160805	Saturday	18068	91	65	2020-04-09	2020-03-20	2020-05-20	2020-03-21	86	106	45	105	1	1	1	1	0	1	0	1
Macon, Alabama, US	1087	Alabama	2020-07-05	2020-04-04	2020-04-30	0	1	107.372149656852	97.8841835605174	39	34.2857142857143	126.120342384547	35.23160805	Sunday	18068	92	66	2020-04-09	2020-03-20	2020-05-20	2020-03-21	87	107	46	106	1	1	1	1	0	1	0	1
Macon, Georgia, US	13193	Georgia	2020-03-01	2020-04-03	2020-05-01	1	0	0	84.8382301780575	28	31.7142857142857	136.567845877524	36.79108814	Sunday	12947	-33	-61	2020-04-08	2020-03-19	2020-05-21	2020-03-22	-38	-18	-81	-21	0	0	0	0	1	0	1	0
Macon, Georgia, US	13193	Georgia	2020-03-02	2020-04-03	2020-05-01	1	0	0	71.7132104114615	9	27.1428571428571	136.567845877524	36.79108814	Monday	12947	-32	-60	2020-04-08	2020-03-19	2020-05-21	2020-03-22	-37	-17	-80	-20	0	0	0	0	1	0	1	0
Macon, Georgia, US	13193	Georgia	2020-03-03	2020-04-03	2020-05-01	1	0	0	58.2719251083209	15	25	136.567845877524	36.79108814	Tuesday	12947	-31	-59	2020-04-08	2020-03-19	2020-05-21	2020-03-22	-36	-16	-79	-19	0	0	0	0	1	0	1	0
Macon, Georgia, US	13193	Georgia	2020-03-04	2020-04-03	2020-05-01	1	0	0	44.2771751162276	20	25.1428571428571	136.567845877524	36.79108814	Wednesday	12947	-30	-58	2020-04-08	2020-03-19	2020-05-21	2020-03-22	-35	-15	-78	-18	0	0	0	0	1	0	1	0
Macon, Georgia, US	13193	Georgia	2020-03-05	2020-04-03	2020-05-01	1	0	0	29.9661595875897	21	24.2857142857143	136.567845877524	36.79108814	Thursday	12947	-29	-57	2020-04-08	2020-03-19	2020-05-21	2020-03-22	-34	-14	-77	-17	0	0	0	0	1	0	1	0
Macon, Georgia, US	13193	Georgia	2020-03-06	2020-04-03	2020-05-01	1	0	0	15.3388785224074	5	19.5714285714286	136.567845877524	36.79108814	Friday	12947	-28	-56	2020-04-08	2020-03-19	2020-05-21	2020-03-22	-33	-13	-76	-16	0	0	0	0	1	0	1	0
Macon, Georgia, US	13193	Georgia	2020-03-07	2020-04-03	2020-05-01	1	0	0	0	19	16.7142857142857	136.567845877524	36.79108814	Saturday	12947	-27	-55	2020-04-08	2020-03-19	2020-05-21	2020-03-22	-32	-12	-75	-15	0	0	0	0	1	0	1	0
Macon, Georgia, US	13193	Georgia	2020-03-08	2020-04-03	2020-05-01	1	0	0	0	30	17	136.567845877524	36.79108814	Sunday	12947	-26	-54	2020-04-08	2020-03-19	2020-05-21	2020-03-22	-31	-11	-74	-14	0	0	0	0	1	0	1	0
Macon, Georgia, US	13193	Georgia	2020-03-09	2020-04-03	2020-05-01	1	0	0	0	9	17	136.567845877524	36.79108814	Monday	12947	-25	-53	2020-04-08	2020-03-19	2020-05-21	2020-03-22	-30	-10	-73	-13	0	0	0	0	1	0	1	0
Macon, Georgia, US	13193	Georgia	2020-03-10	2020-04-03	2020-05-01	1	0	0	0	7	15.8571428571429	136.567845877524	36.79108814	Tuesday	12947	-24	-52	2020-04-08	2020-03-19	2020-05-21	2020-03-22	-29	-9	-72	-12	0	0	0	0	1	0	1	0
Macon, Georgia, US	13193	Georgia	2020-03-11	2020-04-03	2020-05-01	1	0	0	0	9	14.2857142857143	136.567845877524	36.79108814	Wednesday	12947	-23	-51	2020-04-08	2020-03-19	2020-05-21	2020-03-22	-28	-8	-71	-11	0	0	0	0	1	0	1	0
Macon, Georgia, US	13193	Georgia	2020-03-12	2020-04-03	2020-05-01	1	0	0	0	8	12.4285714285714	136.567845877524	36.79108814	Thursday	12947	-22	-50	2020-04-08	2020-03-19	2020-05-21	2020-03-22	-27	-7	-70	-10	0	0	0	0	1	0	1	0
Macon, Georgia, US	13193	Georgia	2020-03-13	2020-04-03	2020-05-01	1	0	0	0	8	12.8571428571429	136.567845877524	36.79108814	Friday	12947	-21	-49	2020-04-08	2020-03-19	2020-05-21	2020-03-22	-26	-6	-69	-9	0	0	0	0	1	0	1	0
Macon, Georgia, US	13193	Georgia	2020-03-14	2020-04-03	2020-05-01	1	0	0	0	16	12.4285714285714	136.567845877524	36.79108814	Saturday	12947	-20	-48	2020-04-08	2020-03-19	2020-05-21	2020-03-22	-25	-5	-68	-8	0	0	0	0	1	0	1	0
Macon, Georgia, US	13193	Georgia	2020-03-15	2020-04-03	2020-05-01	1	0	0	0	37	13.4285714285714	136.567845877524	36.79108814	Sunday	12947	-19	-47	2020-04-08	2020-03-19	2020-05-21	2020-03-22	-24	-4	-67	-7	0	0	0	0	1	0	1	0
Macon, Georgia, US	13193	Georgia	2020-03-16	2020-04-03	2020-05-01	1	0	0	0	11	13.7142857142857	136.567845877524	36.79108814	Monday	12947	-18	-46	2020-04-08	2020-03-19	2020-05-21	2020-03-22	-23	-3	-66	-6	0	0	0	0	1	0	1	0
Macon, Georgia, US	13193	Georgia	2020-03-17	2020-04-03	2020-05-01	1	0	0	0	9	14	136.567845877524	36.79108814	Tuesday	12947	-17	-45	2020-04-08	2020-03-19	2020-05-21	2020-03-22	-22	-2	-65	-5	0	0	0	0	1	0	1	0
Macon, Georgia, US	13193	Georgia	2020-03-18	2020-04-03	2020-05-01	1	0	0	0	16	15	136.567845877524	36.79108814	Wednesday	12947	-16	-44	2020-04-08	2020-03-19	2020-05-21	2020-03-22	-21	-1	-64	-4	0	0	0	0	1	0	1	0
Macon, Georgia, US	13193	Georgia	2020-03-19	2020-04-03	2020-05-01	1	0	0	0	12	15.5714285714286	136.567845877524	36.79108814	Thursday	12947	-15	-43	2020-04-08	2020-03-19	2020-05-21	2020-03-22	-20	0	-63	-3	0	0	0	0	1	0	1	0
Macon, Georgia, US	13193	Georgia	2020-03-20	2020-04-03	2020-05-01	1	0	0	0	7	15.4285714285714	136.567845877524	36.79108814	Friday	12947	-14	-42	2020-04-08	2020-03-19	2020-05-21	2020-03-22	-19	1	-62	-2	0	1	0	0	1	0	1	1
Macon, Georgia, US	13193	Georgia	2020-03-21	2020-04-03	2020-05-01	1	0	0	0	33	17.8571428571429	136.567845877524	36.79108814	Saturday	12947	-13	-41	2020-04-08	2020-03-19	2020-05-21	2020-03-22	-18	2	-61	-1	0	1	0	0	1	0	1	1
Macon, Georgia, US	13193	Georgia	2020-03-22	2020-04-03	2020-05-01	1	0	0	0	57	20.7142857142857	136.567845877524	36.79108814	Sunday	12947	-12	-40	2020-04-08	2020-03-19	2020-05-21	2020-03-22	-17	3	-60	0	0	1	0	0	1	0	0	1
Macon, Georgia, US	13193	Georgia	2020-03-23	2020-04-03	2020-05-01	1	0	0	0	27	23	136.567845877524	36.79108814	Monday	12947	-11	-39	2020-04-08	2020-03-19	2020-05-21	2020-03-22	-16	4	-59	1	0	1	0	1	1	0	0	1
Macon, Georgia, US	13193	Georgia	2020-03-24	2020-04-03	2020-05-01	1	0	0.772379701861435	0.110339957408776	22	24.8571428571429	136.567845877524	36.79108814	Tuesday	12947	-10	-38	2020-04-08	2020-03-19	2020-05-21	2020-03-22	-15	5	-58	2	0	1	0	1	1	0	0	1
Macon, Georgia, US	13193	Georgia	2020-03-25	2020-04-03	2020-05-01	1	0	0.772379701861435	0.220679914817553	24	26	136.567845877524	36.79108814	Wednesday	12947	-9	-37	2020-04-08	2020-03-19	2020-05-21	2020-03-22	-14	6	-57	3	0	1	0	1	1	0	0	1
Macon, Georgia, US	13193	Georgia	2020-03-26	2020-04-03	2020-05-01	1	0	0.772379701861435	0.331019872226329	19	27	136.567845877524	36.79108814	Thursday	12947	-8	-36	2020-04-08	2020-03-19	2020-05-21	2020-03-22	-13	7	-56	4	0	1	0	1	1	0	0	1
Macon, Georgia, US	13193	Georgia	2020-03-27	2020-04-03	2020-05-01	1	0	0.772379701861435	0.441359829635106	18	28.5714285714286	136.567845877524	36.79108814	Friday	12947	-7	-35	2020-04-08	2020-03-19	2020-05-21	2020-03-22	-12	8	-55	5	0	1	0	1	1	0	0	1
Macon, Georgia, US	13193	Georgia	2020-03-28	2020-04-03	2020-05-01	1	0	0.772379701861435	0.551699787043882	32	28.4285714285714	136.567845877524	36.79108814	Saturday	12947	-6	-34	2020-04-08	2020-03-19	2020-05-21	2020-03-22	-11	9	-54	6	0	1	0	1	1	0	0	1
Macon, Georgia, US	13193	Georgia	2020-03-29	2020-04-03	2020-05-01	1	0	0.772379701861435	0.662039744452659	50	27.4285714285714	136.567845877524	36.79108814	Sunday	12947	-5	-33	2020-04-08	2020-03-19	2020-05-21	2020-03-22	-10	10	-53	7	0	1	0	1	1	0	0	1
Macon, Georgia, US	13193	Georgia	2020-03-30	2020-04-03	2020-05-01	1	0	0.772379701861435	0.772379701861435	30	27.8571428571429	136.567845877524	36.79108814	Monday	12947	-4	-32	2020-04-08	2020-03-19	2020-05-21	2020-03-22	-9	11	-52	8	0	1	0	1	1	0	0	1
Macon, Georgia, US	13193	Georgia	2020-03-31	2020-04-03	2020-05-01	1	0	1.54475940372287	0.882719659270211	38	30.1428571428571	136.567845877524	36.79108814	Tuesday	12947	-3	-31	2020-04-08	2020-03-19	2020-05-21	2020-03-22	-8	12	-51	9	0	1	0	1	1	0	0	1
Macon, Georgia, US	13193	Georgia	2020-04-01	2020-04-03	2020-05-01	1	0	1.54475940372287	0.993059616678988	20	29.5714285714286	136.567845877524	36.79108814	Wednesday	12947	-2	-30	2020-04-08	2020-03-19	2020-05-21	2020-03-22	-7	13	-50	10	0	1	0	1	1	0	0	1
Macon, Georgia, US	13193	Georgia	2020-04-02	2020-04-03	2020-05-01	1	0	1.54475940372287	1.10339957408776	21	29.8571428571429	136.567845877524	36.79108814	Thursday	12947	-1	-29	2020-04-08	2020-03-19	2020-05-21	2020-03-22	-6	14	-49	11	0	1	0	1	1	0	0	1
Macon, Georgia, US	13193	Georgia	2020-04-03	2020-04-03	2020-05-01	1	0	1.54475940372287	1.21373953149654	16	29.5714285714286	136.567845877524	36.79108814	Friday	12947	0	-28	2020-04-08	2020-03-19	2020-05-21	2020-03-22	-5	15	-48	12	0	1	0	1	1	0	0	1
Macon, Georgia, US	13193	Georgia	2020-04-04	2020-04-03	2020-05-01	1	1	3.08951880744574	1.54475940372287	46	31.5714285714286	136.567845877524	36.79108814	Saturday	12947	1	-27	2020-04-08	2020-03-19	2020-05-21	2020-03-22	-4	16	-47	13	0	1	0	1	1	0	0	1
Macon, Georgia, US	13193	Georgia	2020-04-05	2020-04-03	2020-05-01	1	1	3.08951880744574	1.8757792759492	65	33.7142857142857	136.567845877524	36.79108814	Sunday	12947	2	-26	2020-04-08	2020-03-19	2020-05-21	2020-03-22	-3	17	-46	14	0	1	0	1	1	0	0	1
Macon, Georgia, US	13193	Georgia	2020-04-06	2020-04-03	2020-05-01	1	1	3.08951880744574	2.20679914817553	32	34	136.567845877524	36.79108814	Monday	12947	3	-25	2020-04-08	2020-03-19	2020-05-21	2020-03-22	-2	18	-45	15	0	1	0	1	1	0	0	1
Macon, Georgia, US	13193	Georgia	2020-04-07	2020-04-03	2020-05-01	1	1	6.17903761489148	2.86883889262819	40	34.2857142857143	136.567845877524	36.79108814	Tuesday	12947	4	-24	2020-04-08	2020-03-19	2020-05-21	2020-03-22	-1	19	-44	16	0	1	0	1	1	0	0	1
Macon, Georgia, US	13193	Georgia	2020-04-08	2020-04-03	2020-05-01	1	1	8.49617672047579	3.86189850930718	34	36.2857142857143	136.567845877524	36.79108814	Wednesday	12947	5	-23	2020-04-08	2020-03-19	2020-05-21	2020-03-22	0	20	-43	17	0	1	0	1	1	0	0	1
Macon, Georgia, US	13193	Georgia	2020-04-09	2020-04-03	2020-05-01	1	1	11.5856955279215	5.29631795562127	26	37	136.567845877524	36.79108814	Thursday	12947	6	-22	2020-04-08	2020-03-19	2020-05-21	2020-03-22	1	21	-42	18	1	1	0	1	1	1	0	1
Macon, Georgia, US	13193	Georgia	2020-04-10	2020-04-03	2020-05-01	1	1	13.9028346335058	7.06175727416169	27	38.5714285714286	136.567845877524	36.79108814	Friday	12947	7	-21	2020-04-08	2020-03-19	2020-05-21	2020-03-22	2	22	-41	19	1	1	0	1	1	1	0	1
Macon, Georgia, US	13193	Georgia	2020-04-11	2020-04-03	2020-05-01	1	1	14.6752143353673	8.71685663529334	42	38	136.567845877524	36.79108814	Saturday	12947	8	-20	2020-04-08	2020-03-19	2020-05-21	2020-03-22	3	23	-40	20	1	1	0	1	1	1	0	1
Macon, Georgia, US	13193	Georgia	2020-04-12	2020-04-03	2020-05-01	1	1	16.2199737390901	10.5926359112425	63	37.7142857142857	136.567845877524	36.79108814	Sunday	12947	9	-19	2020-04-08	2020-03-19	2020-05-21	2020-03-22	4	24	-39	21	1	1	0	1	1	1	0	1
Macon, Georgia, US	13193	Georgia	2020-04-13	2020-04-03	2020-05-01	1	1	19.3094925465359	12.9097750168268	23	36.4285714285714	136.567845877524	36.79108814	Monday	12947	10	-18	2020-04-08	2020-03-19	2020-05-21	2020-03-22	5	25	-38	22	1	1	0	1	1	1	0	1
Macon, Georgia, US	13193	Georgia	2020-04-14	2020-04-03	2020-05-01	1	1	36.3018459874874	17.2130333557691	22	33.8571428571429	136.567845877524	36.79108814	Tuesday	12947	11	-17	2020-04-08	2020-03-19	2020-05-21	2020-03-22	6	26	-37	23	1	1	0	1	1	1	0	1
Macon, Georgia, US	13193	Georgia	2020-04-15	2020-04-03	2020-05-01	1	1	36.3018459874874	21.1852718224851	29	33.1428571428571	136.567845877524	36.79108814	Wednesday	12947	12	-16	2020-04-08	2020-03-19	2020-05-21	2020-03-22	7	27	-36	24	1	1	0	1	1	1	0	1
Macon, Georgia, US	13193	Georgia	2020-04-16	2020-04-03	2020-05-01	1	1	30.122808372596	23.8334308002957	19	32.1428571428571	136.567845877524	36.79108814	Thursday	12947	13	-15	2020-04-08	2020-03-19	2020-05-21	2020-03-22	8	28	-35	25	1	1	0	1	1	1	0	1
Macon, Georgia, US	13193	Georgia	2020-04-17	2020-04-03	2020-05-01	1	1	33.9847068819031	26.7022696929239	12	30	136.567845877524	36.79108814	Friday	12947	14	-14	2020-04-08	2020-03-19	2020-05-21	2020-03-22	9	29	-34	26	1	1	0	1	1	1	0	1
Macon, Georgia, US	13193	Georgia	2020-04-18	2020-04-03	2020-05-01	1	1	36.3018459874874	29.7917885003696	29	28.1428571428571	136.567845877524	36.79108814	Saturday	12947	15	-13	2020-04-08	2020-03-19	2020-05-21	2020-03-22	10	30	-33	27	1	1	0	1	1	1	0	1
Macon, Georgia, US	13193	Georgia	2020-04-19	2020-04-03	2020-05-01	1	1	37.8466053912103	32.8813073078154	71	29.2857142857143	136.567845877524	36.79108814	Sunday	12947	16	-12	2020-04-08	2020-03-19	2020-05-21	2020-03-22	11	31	-32	28	1	1	0	1	1	1	0	1
Macon, Georgia, US	13193	Georgia	2020-04-20	2020-04-03	2020-05-01	1	1	40.9361241986561	35.9708261152611	35	31	136.567845877524	36.79108814	Monday	12947	17	-11	2020-04-08	2020-03-19	2020-05-21	2020-03-22	12	32	-31	29	1	1	0	1	1	1	0	1
Macon, Georgia, US	13193	Georgia	2020-04-21	2020-04-03	2020-05-01	1	1	42.4808836023789	36.8535457745313	18	30.4285714285714	136.567845877524	36.79108814	Tuesday	12947	18	-10	2020-04-08	2020-03-19	2020-05-21	2020-03-22	13	33	-30	30	1	1	0	1	1	1	0	1
Macon, Georgia, US	13193	Georgia	2020-04-22	2020-04-03	2020-05-01	1	1	45.5704024098247	38.1776252634366	26	30	136.567845877524	36.79108814	Wednesday	12947	19	-9	2020-04-08	2020-03-19	2020-05-21	2020-03-22	14	34	-29	31	1	1	0	1	1	1	0	1
Macon, Georgia, US	13193	Georgia	2020-04-23	2020-04-03	2020-05-01	1	1	50.9770603228547	41.1568041134736	50	34.4285714285714	136.567845877524	36.79108814	Thursday	12947	20	-8	2020-04-08	2020-03-19	2020-05-21	2020-03-22	15	35	-28	32	1	1	0	1	1	1	0	1
Macon, Georgia, US	13193	Georgia	2020-04-24	2020-04-03	2020-05-01	1	1	51.7494400247162	43.6946231338755	29	36.8571428571429	136.567845877524	36.79108814	Friday	12947	21	-7	2020-04-08	2020-03-19	2020-05-21	2020-03-22	16	36	-27	33	1	1	0	1	1	1	0	1
Macon, Georgia, US	13193	Georgia	2020-04-25	2020-04-03	2020-05-01	1	1	52.5218197265776	46.0117622394598	44	39	136.567845877524	36.79108814	Saturday	12947	22	-6	2020-04-08	2020-03-19	2020-05-21	2020-03-22	17	37	-26	34	1	1	0	1	1	1	0	1
Macon, Georgia, US	13193	Georgia	2020-04-26	2020-04-03	2020-05-01	1	1	54.0665791303005	48.3289013450441	55	36.7142857142857	136.567845877524	36.79108814	Sunday	12947	23	-5	2020-04-08	2020-03-19	2020-05-21	2020-03-22	18	38	-25	35	1	1	0	1	1	1	0	1
Macon, Georgia, US	13193	Georgia	2020-04-27	2020-04-03	2020-05-01	1	1	56.3837182358848	50.5357004932196	28	35.7142857142857	136.567845877524	36.79108814	Monday	12947	24	-4	2020-04-08	2020-03-19	2020-05-21	2020-03-22	19	39	-24	36	1	1	0	1	1	1	0	1
Macon, Georgia, US	13193	Georgia	2020-04-28	2020-04-03	2020-05-01	1	1	57.9284776396076	52.7424996413951	22	36.2857142857143	136.567845877524	36.79108814	Tuesday	12947	25	-3	2020-04-08	2020-03-19	2020-05-21	2020-03-22	20	40	-23	37	1	1	0	1	1	1	0	1
Macon, Georgia, US	13193	Georgia	2020-04-29	2020-04-03	2020-05-01	1	1	57.9284776396076	54.5079389599356	31	37	136.567845877524	36.79108814	Wednesday	12947	26	-2	2020-04-08	2020-03-19	2020-05-21	2020-03-22	21	41	-22	38	1	1	0	1	1	1	0	1
Macon, Georgia, US	13193	Georgia	2020-04-30	2020-04-03	2020-05-01	1	1	61.0179964470534	55.9423584062497	22	33	136.567845877524	36.79108814	Thursday	12947	27	-1	2020-04-08	2020-03-19	2020-05-21	2020-03-22	22	42	-21	39	1	1	0	1	1	1	0	1
Macon, Georgia, US	13193	Georgia	2020-05-01	2020-04-03	2020-05-01	0	1	62.5627558507762	57.4871178099725	14	30.8571428571429	136.567845877524	36.79108814	Friday	12947	28	0	2020-04-08	2020-03-19	2020-05-21	2020-03-22	23	43	-20	40	1	1	0	1	1	1	0	1
Macon, Georgia, US	13193	Georgia	2020-05-02	2020-04-03	2020-05-01	0	1	62.5627558507762	58.9215372562866	37	29.8571428571429	136.567845877524	36.79108814	Saturday	12947	29	1	2020-04-08	2020-03-19	2020-05-21	2020-03-22	24	44	-19	41	1	1	0	1	1	1	0	1
Macon, Georgia, US	13193	Georgia	2020-05-03	2020-04-03	2020-05-01	0	1	62.5627558507762	60.1352767877832	40	27.7142857142857	136.567845877524	36.79108814	Sunday	12947	30	2	2020-04-08	2020-03-19	2020-05-21	2020-03-22	25	45	-18	42	1	1	0	1	1	1	0	1
Macon, Georgia, US	13193	Georgia	2020-05-04	2020-04-03	2020-05-01	0	1	62.5627558507762	61.0179964470534	21	26.7142857142857	136.567845877524	36.79108814	Monday	12947	31	3	2020-04-08	2020-03-19	2020-05-21	2020-03-22	26	46	-17	43	1	1	0	1	1	1	0	1
Macon, Georgia, US	13193	Georgia	2020-05-05	2020-04-03	2020-05-01	0	1	62.5627558507762	61.680036191506	17	26	136.567845877524	36.79108814	Tuesday	12947	32	4	2020-04-08	2020-03-19	2020-05-21	2020-03-22	27	47	-16	44	1	1	0	1	1	1	0	1
Macon, Georgia, US	13193	Georgia	2020-05-06	2020-04-03	2020-05-01	0	1	62.5627558507762	62.3420759359587	22	24.7142857142857	136.567845877524	36.79108814	Wednesday	12947	33	5	2020-04-08	2020-03-19	2020-05-21	2020-03-22	28	48	-15	45	1	1	0	1	1	1	0	1
Macon, Georgia, US	13193	Georgia	2020-05-07	2020-04-03	2020-05-01	0	1	62.5627558507762	62.5627558507762	13	23.4285714285714	136.567845877524	36.79108814	Thursday	12947	34	6	2020-04-08	2020-03-19	2020-05-21	2020-03-22	29	49	-14	46	1	1	0	1	1	1	0	1
Macon, Georgia, US	13193	Georgia	2020-05-08	2020-04-03	2020-05-01	0	1	62.5627558507762	62.5627558507762	16	23.7142857142857	136.567845877524	36.79108814	Friday	12947	35	7	2020-04-08	2020-03-19	2020-05-21	2020-03-22	30	50	-13	47	1	1	0	1	1	1	0	1
Macon, Georgia, US	13193	Georgia	2020-05-09	2020-04-03	2020-05-01	0	1	63.3351355526377	62.673095808185	25	22	136.567845877524	36.79108814	Saturday	12947	36	8	2020-04-08	2020-03-19	2020-05-21	2020-03-22	31	51	-12	48	1	1	0	1	1	1	0	1
Macon, Georgia, US	13193	Georgia	2020-05-10	2020-04-03	2020-05-01	0	1	65.652274658222	63.1144556378201	43	22.4285714285714	136.567845877524	36.79108814	Sunday	12947	37	9	2020-04-08	2020-03-19	2020-05-21	2020-03-22	32	52	-11	49	1	1	0	1	1	1	0	1
Macon, Georgia, US	13193	Georgia	2020-05-11	2020-04-03	2020-05-01	0	1	64.8798949563605	63.4454755100465	25	23	136.567845877524	36.79108814	Monday	12947	38	10	2020-04-08	2020-03-19	2020-05-21	2020-03-22	33	53	-10	50	1	1	0	1	1	1	0	1
Macon, Georgia, US	13193	Georgia	2020-05-12	2020-04-03	2020-05-01	0	1	65.652274658222	63.8868353396816	23	23.8571428571429	136.567845877524	36.79108814	Tuesday	12947	39	11	2020-04-08	2020-03-19	2020-05-21	2020-03-22	34	54	-9	51	1	1	0	1	1	1	0	1
Macon, Georgia, US	13193	Georgia	2020-05-13	2020-04-03	2020-05-01	0	1	67.9694137638063	64.659215041543	15	22.8571428571429	136.567845877524	36.79108814	Wednesday	12947	40	12	2020-04-08	2020-03-19	2020-05-21	2020-03-22	35	55	-8	52	1	1	0	1	1	1	0	1
Macon, Georgia, US	13193	Georgia	2020-05-14	2020-04-03	2020-05-01	0	1	68.7417934656677	65.5419347008132	16	23.2857142857143	136.567845877524	36.79108814	Thursday	12947	41	13	2020-04-08	2020-03-19	2020-05-21	2020-03-22	36	56	-7	53	1	1	0	1	1	1	0	1
Macon, Georgia, US	13193	Georgia	2020-05-15	2020-04-03	2020-05-01	0	1	69.5141731675292	66.5349943174922	13	22.8571428571429	136.567845877524	36.79108814	Friday	12947	42	14	2020-04-08	2020-03-19	2020-05-21	2020-03-22	37	57	-6	54	1	1	0	1	1	1	0	1
Macon, Georgia, US	13193	Georgia	2020-05-16	2020-04-03	2020-05-01	0	1	69.5141731675292	67.4177139767624	36	24.4285714285714	136.567845877524	36.79108814	Saturday	12947	43	15	2020-04-08	2020-03-19	2020-05-21	2020-03-22	38	58	-5	55	1	1	0	1	1	1	0	1
Macon, Georgia, US	13193	Georgia	2020-05-17	2020-04-03	2020-05-01	0	1	70.2865528693906	68.0797537212151	44	24.5714285714286	136.567845877524	36.79108814	Sunday	12947	44	16	2020-04-08	2020-03-19	2020-05-21	2020-03-22	39	59	-4	56	1	1	0	1	1	1	0	1
Macon, Georgia, US	13193	Georgia	2020-05-18	2020-04-03	2020-05-01	0	1	71.8313122731135	69.0728133378941	24	24.4285714285714	136.567845877524	36.79108814	Monday	12947	45	17	2020-04-08	2020-03-19	2020-05-21	2020-03-22	40	60	-3	57	1	1	0	1	1	1	0	1
Macon, Georgia, US	13193	Georgia	2020-05-19	2020-04-03	2020-05-01	0	1	71.8313122731135	69.9555329971643	18	23.7142857142857	136.567845877524	36.79108814	Tuesday	12947	46	18	2020-04-08	2020-03-19	2020-05-21	2020-03-22	41	61	-2	58	1	1	0	1	1	1	0	1
Macon, Georgia, US	13193	Georgia	2020-05-20	2020-04-03	2020-05-01	0	1	73.3760716768363	70.7279126990257	17	24	136.567845877524	36.79108814	Wednesday	12947	47	19	2020-04-08	2020-03-19	2020-05-21	2020-03-22	42	62	-1	59	1	1	0	1	1	1	0	1
Macon, Georgia, US	13193	Georgia	2020-05-21	2020-04-03	2020-05-01	0	1	72.6036919749749	71.2796124860696	14	23.7142857142857	136.567845877524	36.79108814	Thursday	12947	48	20	2020-04-08	2020-03-19	2020-05-21	2020-03-22	43	63	0	60	1	1	0	1	0	1	0	1
Macon, Georgia, US	13193	Georgia	2020-05-22	2020-04-03	2020-05-01	0	1	74.1484513786978	71.9416522305222	15	24	136.567845877524	36.79108814	Friday	12947	49	21	2020-04-08	2020-03-19	2020-05-21	2020-03-22	44	64	1	61	1	1	1	1	0	1	0	1
Macon, Georgia, US	13193	Georgia	2020-05-23	2020-04-03	2020-05-01	0	1	73.3760716768363	72.4933520175661	32	23.4285714285714	136.567845877524	36.79108814	Saturday	12947	50	22	2020-04-08	2020-03-19	2020-05-21	2020-03-22	45	65	2	62	1	1	1	1	0	1	0	1
Macon, Georgia, US	13193	Georgia	2020-05-24	2020-04-03	2020-05-01	0	1	73.3760716768363	72.9347118472012	47	23.8571428571429	136.567845877524	36.79108814	Sunday	12947	51	23	2020-04-08	2020-03-19	2020-05-21	2020-03-22	46	66	3	63	1	1	1	1	0	1	0	1
Macon, Georgia, US	13193	Georgia	2020-05-25	2020-04-03	2020-05-01	0	1	73.3760716768363	73.1553917620188	41	26.2857142857143	136.567845877524	36.79108814	Monday	12947	52	24	2020-04-08	2020-03-19	2020-05-21	2020-03-22	47	67	4	64	1	1	1	1	0	1	0	1
Macon, Georgia, US	13193	Georgia	2020-05-26	2020-04-03	2020-05-01	0	1	75.6932107824206	73.7070915490627	15	25.8571428571429	136.567845877524	36.79108814	Tuesday	12947	53	25	2020-04-08	2020-03-19	2020-05-21	2020-03-22	48	68	5	65	1	1	1	1	0	1	0	1
Macon, Georgia, US	13193	Georgia	2020-05-27	2020-04-03	2020-05-01	0	1	76.4655904842821	74.1484513786978	17	25.8571428571429	136.567845877524	36.79108814	Wednesday	12947	54	26	2020-04-08	2020-03-19	2020-05-21	2020-03-22	49	69	6	66	1	1	1	1	0	1	0	1
Macon, Georgia, US	13193	Georgia	2020-05-28	2020-04-03	2020-05-01	0	1	76.4655904842821	74.7001511657416	17	26.2857142857143	136.567845877524	36.79108814	Thursday	12947	55	27	2020-04-08	2020-03-19	2020-05-21	2020-03-22	50	70	7	67	1	1	1	1	0	1	0	1
Macon, Georgia, US	13193	Georgia	2020-05-29	2020-04-03	2020-05-01	0	1	77.2379701861435	75.1415109953767	12	25.8571428571429	136.567845877524	36.79108814	Friday	12947	56	28	2020-04-08	2020-03-19	2020-05-21	2020-03-22	51	71	8	68	1	1	1	1	0	1	0	1
Macon, Georgia, US	13193	Georgia	2020-05-30	2020-04-03	2020-05-01	0	1	78.010349888005	75.8035507398294	22	24.4285714285714	136.567845877524	36.79108814	Saturday	12947	57	29	2020-04-08	2020-03-19	2020-05-21	2020-03-22	52	72	9	69	1	1	1	1	0	1	0	1
Macon, Georgia, US	13193	Georgia	2020-05-31	2020-04-03	2020-05-01	0	1	78.010349888005	76.4655904842821	45	24.1428571428571	136.567845877524	36.79108814	Sunday	12947	58	30	2020-04-08	2020-03-19	2020-05-21	2020-03-22	53	73	10	70	1	1	1	1	0	1	0	1
Macon, Georgia, US	13193	Georgia	2020-06-01	2020-04-03	2020-05-01	0	1	78.7827295898664	77.2379701861435	18	20.8571428571429	136.567845877524	36.79108814	Monday	12947	59	31	2020-04-08	2020-03-19	2020-05-21	2020-03-22	54	74	11	71	1	1	1	1	0	1	0	1
Macon, Georgia, US	13193	Georgia	2020-06-02	2020-04-03	2020-05-01	0	1	78.7827295898664	77.6793300157786	11	20.2857142857143	136.567845877524	36.79108814	Tuesday	12947	60	32	2020-04-08	2020-03-19	2020-05-21	2020-03-22	55	75	12	72	1	1	1	1	0	1	0	1
Macon, Georgia, US	13193	Georgia	2020-06-03	2020-04-03	2020-05-01	0	1	80.3274889935893	78.2310298028225	16	20.1428571428571	136.567845877524	36.79108814	Wednesday	12947	61	33	2020-04-08	2020-03-19	2020-05-21	2020-03-22	56	76	13	73	1	1	1	1	0	1	0	1
Macon, Georgia, US	13193	Georgia	2020-06-04	2020-04-03	2020-05-01	0	1	80.3274889935893	78.7827295898664	15	19.8571428571429	136.567845877524	36.79108814	Thursday	12947	62	34	2020-04-08	2020-03-19	2020-05-21	2020-03-22	57	77	14	74	1	1	1	1	0	1	0	1
Macon, Georgia, US	13193	Georgia	2020-06-05	2020-04-03	2020-05-01	0	1	81.8722483973121	79.444769334319	14	20.1428571428571	136.567845877524	36.79108814	Friday	12947	63	35	2020-04-08	2020-03-19	2020-05-21	2020-03-22	58	78	15	75	1	1	1	1	0	1	0	1
Macon, Georgia, US	13193	Georgia	2020-06-06	2020-04-03	2020-05-01	0	1	81.0998686954507	79.8861291639541	29	21.1428571428571	136.567845877524	36.79108814	Saturday	12947	64	36	2020-04-08	2020-03-19	2020-05-21	2020-03-22	59	79	16	76	1	1	1	1	0	1	0	1
Macon, Georgia, US	13193	Georgia	2020-06-07	2020-04-03	2020-05-01	0	1	81.8722483973121	80.437828950998	43	20.8571428571429	136.567845877524	36.79108814	Sunday	12947	65	37	2020-04-08	2020-03-19	2020-05-21	2020-03-22	60	80	17	77	1	1	1	1	0	1	0	1
Macon, Georgia, US	13193	Georgia	2020-06-08	2020-04-03	2020-05-01	0	1	81.8722483973121	80.8791887806331	14	20.2857142857143	136.567845877524	36.79108814	Monday	12947	66	38	2020-04-08	2020-03-19	2020-05-21	2020-03-22	61	81	18	78	1	1	1	1	0	1	0	1
Macon, Georgia, US	13193	Georgia	2020-06-09	2020-04-03	2020-05-01	0	1	81.8722483973121	81.3205486102682	17	21.1428571428571	136.567845877524	36.79108814	Tuesday	12947	67	39	2020-04-08	2020-03-19	2020-05-21	2020-03-22	62	82	19	79	1	1	1	1	0	1	0	1
Macon, Georgia, US	13193	Georgia	2020-06-10	2020-04-03	2020-05-01	0	1	81.8722483973121	81.5412285250858	17	21.2857142857143	136.567845877524	36.79108814	Wednesday	12947	68	40	2020-04-08	2020-03-19	2020-05-21	2020-03-22	63	83	20	80	1	1	1	1	0	1	0	1
Macon, Georgia, US	13193	Georgia	2020-06-11	2020-04-03	2020-05-01	0	1	81.8722483973121	81.7619084399034	11	20.7142857142857	136.567845877524	36.79108814	Thursday	12947	69	41	2020-04-08	2020-03-19	2020-05-21	2020-03-22	64	84	21	81	1	1	1	1	0	1	0	1
Macon, Georgia, US	13193	Georgia	2020-06-12	2020-04-03	2020-05-01	0	1	81.8722483973121	81.7619084399034	13	20.5714285714286	136.567845877524	36.79108814	Friday	12947	70	42	2020-04-08	2020-03-19	2020-05-21	2020-03-22	65	85	22	82	1	1	1	1	0	1	0	1
Macon, Georgia, US	13193	Georgia	2020-06-13	2020-04-03	2020-05-01	0	1	84.1893875028964	82.2032682695385	27	20.2857142857143	136.567845877524	36.79108814	Saturday	12947	71	43	2020-04-08	2020-03-19	2020-05-21	2020-03-22	66	86	23	83	1	1	1	1	0	1	0	1
Macon, Georgia, US	13193	Georgia	2020-06-14	2020-04-03	2020-05-01	0	1	84.9617672047579	82.6446280991736	35	19.1428571428571	136.567845877524	36.79108814	Sunday	12947	72	44	2020-04-08	2020-03-19	2020-05-21	2020-03-22	67	87	24	84	1	1	1	1	0	1	0	1
Macon, Georgia, US	13193	Georgia	2020-06-15	2020-04-03	2020-05-01	0	1	89.5960454159265	83.7480276732613	21	20.1428571428571	136.567845877524	36.79108814	Monday	12947	73	45	2020-04-08	2020-03-19	2020-05-21	2020-03-22	68	88	25	85	1	1	1	1	0	1	0	1
Macon, Georgia, US	13193	Georgia	2020-06-16	2020-04-03	2020-05-01	0	1	86.5065266084807	84.410067417714	17	20.1428571428571	136.567845877524	36.79108814	Tuesday	12947	74	46	2020-04-08	2020-03-19	2020-05-21	2020-03-22	69	89	26	86	1	1	1	1	0	1	0	1
Macon, Georgia, US	13193	Georgia	2020-06-17	2020-04-03	2020-05-01	0	1	86.5065266084807	85.0721071621666	14	19.7142857142857	136.567845877524	36.79108814	Wednesday	12947	75	47	2020-04-08	2020-03-19	2020-05-21	2020-03-22	70	90	27	87	1	1	1	1	0	1	0	1
Macon, Georgia, US	13193	Georgia	2020-06-18	2020-04-03	2020-05-01	0	1	86.5065266084807	85.7341469066193	12	19.8571428571429	136.567845877524	36.79108814	Thursday	12947	76	48	2020-04-08	2020-03-19	2020-05-21	2020-03-22	71	91	28	88	1	1	1	1	0	1	0	1
Macon, Georgia, US	13193	Georgia	2020-06-19	2020-04-03	2020-05-01	0	1	86.5065266084807	86.396186651072	15	20.1428571428571	136.567845877524	36.79108814	Friday	12947	77	49	2020-04-08	2020-03-19	2020-05-21	2020-03-22	72	92	29	89	1	1	1	1	0	1	0	1
Macon, Georgia, US	13193	Georgia	2020-06-20	2020-04-03	2020-05-01	0	1	86.5065266084807	86.7272065232983	22	19.4285714285714	136.567845877524	36.79108814	Saturday	12947	78	50	2020-04-08	2020-03-19	2020-05-21	2020-03-22	73	93	30	90	1	1	1	1	0	1	0	1
Macon, Georgia, US	13193	Georgia	2020-06-21	2020-04-03	2020-05-01	0	1	86.5065266084807	86.9478864381158	27	18.2857142857143	136.567845877524	36.79108814	Sunday	12947	79	51	2020-04-08	2020-03-19	2020-05-21	2020-03-22	74	94	31	91	1	1	1	1	0	1	0	1
Macon, Georgia, US	13193	Georgia	2020-06-22	2020-04-03	2020-05-01	0	1	86.5065266084807	86.5065266084807	23	18.5714285714286	136.567845877524	36.79108814	Monday	12947	80	52	2020-04-08	2020-03-19	2020-05-21	2020-03-22	75	95	32	92	1	1	1	1	0	1	0	1
Macon, Georgia, US	13193	Georgia	2020-06-23	2020-04-03	2020-05-01	0	1	86.5065266084807	86.5065266084807	21	19.1428571428571	136.567845877524	36.79108814	Tuesday	12947	81	53	2020-04-08	2020-03-19	2020-05-21	2020-03-22	76	96	33	93	1	1	1	1	0	1	0	1
Macon, Georgia, US	13193	Georgia	2020-06-24	2020-04-03	2020-05-01	0	1	86.5065266084807	86.5065266084807	16	19.4285714285714	136.567845877524	36.79108814	Wednesday	12947	82	54	2020-04-08	2020-03-19	2020-05-21	2020-03-22	77	97	34	94	1	1	1	1	0	1	0	1
Macon, Georgia, US	13193	Georgia	2020-06-25	2020-04-03	2020-05-01	0	1	87.2789063103422	86.6168665658895	15	19.8571428571429	136.567845877524	36.79108814	Thursday	12947	83	55	2020-04-08	2020-03-19	2020-05-21	2020-03-22	78	98	35	95	1	1	1	1	0	1	0	1
Macon, Georgia, US	13193	Georgia	2020-06-26	2020-04-03	2020-05-01	0	1	87.2789063103422	86.7272065232983	17	20.1428571428571	136.567845877524	36.79108814	Friday	12947	84	56	2020-04-08	2020-03-19	2020-05-21	2020-03-22	79	99	36	96	1	1	1	1	0	1	0	1
Macon, Georgia, US	13193	Georgia	2020-06-27	2020-04-03	2020-05-01	0	1	87.2789063103422	86.8375464807071	28	21	136.567845877524	36.79108814	Saturday	12947	85	57	2020-04-08	2020-03-19	2020-05-21	2020-03-22	80	100	37	97	1	1	1	1	0	1	0	1
Macon, Georgia, US	13193	Georgia	2020-06-28	2020-04-03	2020-05-01	0	1	87.2789063103422	86.9478864381158	43	23.2857142857143	136.567845877524	36.79108814	Sunday	12947	86	58	2020-04-08	2020-03-19	2020-05-21	2020-03-22	81	101	38	98	1	1	1	1	0	1	0	1
Macon, Georgia, US	13193	Georgia	2020-06-29	2020-04-03	2020-05-01	0	1	87.2789063103422	87.0582263955246	31	24.4285714285714	136.567845877524	36.79108814	Monday	12947	87	59	2020-04-08	2020-03-19	2020-05-21	2020-03-22	82	102	39	99	1	1	1	1	0	1	0	1
Macon, Georgia, US	13193	Georgia	2020-06-30	2020-04-03	2020-05-01	0	1	88.823665714065	87.3892462677509	29	25.5714285714286	136.567845877524	36.79108814	Tuesday	12947	88	60	2020-04-08	2020-03-19	2020-05-21	2020-03-22	83	103	40	100	1	1	1	1	0	1	0	1
Macon, Georgia, US	13193	Georgia	2020-07-01	2020-04-03	2020-05-01	0	1	89.5960454159265	87.8306060973861	20	26.1428571428571	136.567845877524	36.79108814	Wednesday	12947	89	61	2020-04-08	2020-03-19	2020-05-21	2020-03-22	84	104	41	101	1	1	1	1	0	1	0	1
Macon, Georgia, US	13193	Georgia	2020-07-02	2020-04-03	2020-05-01	0	1	91.1408048196493	88.3823058844299	12	25.7142857142857	136.567845877524	36.79108814	Thursday	12947	90	62	2020-04-08	2020-03-19	2020-05-21	2020-03-22	85	105	42	102	1	1	1	1	0	1	0	1
Macon, Georgia, US	13193	Georgia	2020-07-03	2020-04-03	2020-05-01	0	1	91.9131845215108	89.0443456288826	22	26.4285714285714	136.567845877524	36.79108814	Friday	12947	91	63	2020-04-08	2020-03-19	2020-05-21	2020-03-22	86	106	43	103	1	1	1	1	0	1	0	1
Macon, Georgia, US	13193	Georgia	2020-07-04	2020-04-03	2020-05-01	0	1	91.9131845215108	89.7063853733352	27	26.2857142857143	136.567845877524	36.79108814	Saturday	12947	92	64	2020-04-08	2020-03-19	2020-05-21	2020-03-22	87	107	44	104	1	1	1	1	0	1	0	1
Macon, Georgia, US	13193	Georgia	2020-07-05	2020-04-03	2020-05-01	0	1	91.9131845215108	90.3684251177879	35	25.1428571428571	136.567845877524	36.79108814	Sunday	12947	93	65	2020-04-08	2020-03-19	2020-05-21	2020-03-22	88	108	45	105	1	1	1	1	0	1	0	1
Macon, Illinois, US	17115	Illinois	2020-03-01	2020-03-21	2020-05-29	1	0	0	77.9000099305962	31	25.1428571428571	101.870715893032	190.7528191	Sunday	104009	-20	-89	2020-03-26	2020-03-06	2020-06-18	2020-04-19	-25	-5	-109	-49	0	0	0	0	1	0	1	0
Macon, Illinois, US	17115	Illinois	2020-03-02	2020-03-21	2020-05-29	1	0	0	65.2109148285869	16	23.2857142857143	101.870715893032	190.7528191	Monday	104009	-19	-88	2020-03-26	2020-03-06	2020-06-18	2020-04-19	-24	-4	-108	-48	0	0	0	0	1	0	1	0
Macon, Illinois, US	17115	Illinois	2020-03-03	2020-03-21	2020-05-29	1	0	0	52.4114797691688	15	22.5714285714286	101.870715893032	190.7528191	Tuesday	104009	-18	-87	2020-03-26	2020-03-06	2020-06-18	2020-04-19	-23	-3	-107	-47	0	0	0	0	1	0	1	0
Macon, Illinois, US	17115	Illinois	2020-03-04	2020-03-21	2020-05-29	1	0	0	39.3913647949332	16	23.1428571428571	101.870715893032	190.7528191	Wednesday	104009	-17	-86	2020-03-26	2020-03-06	2020-06-18	2020-04-19	-22	-2	-106	-46	0	0	0	0	1	0	1	0
Macon, Illinois, US	17115	Illinois	2020-03-05	2020-03-21	2020-05-29	1	0	0	26.2609098632888	14	22	101.870715893032	190.7528191	Thursday	104009	-16	-85	2020-03-26	2020-03-06	2020-06-18	2020-04-19	-21	-1	-105	-45	0	0	0	0	1	0	1	0
Macon, Illinois, US	17115	Illinois	2020-03-06	2020-03-21	2020-05-29	1	0	0	13.1304549316444	13	20	101.870715893032	190.7528191	Friday	104009	-15	-84	2020-03-26	2020-03-06	2020-06-18	2020-04-19	-20	0	-104	-44	0	0	0	0	1	0	1	0
Macon, Illinois, US	17115	Illinois	2020-03-07	2020-03-21	2020-05-29	1	0	0	0	23	18.2857142857143	101.870715893032	190.7528191	Saturday	104009	-14	-83	2020-03-26	2020-03-06	2020-06-18	2020-04-19	-19	1	-103	-43	0	1	0	0	1	0	1	1
Macon, Illinois, US	17115	Illinois	2020-03-08	2020-03-21	2020-05-29	1	0	0	0	34	18.7142857142857	101.870715893032	190.7528191	Sunday	104009	-13	-82	2020-03-26	2020-03-06	2020-06-18	2020-04-19	-18	2	-102	-42	0	1	0	0	1	0	1	1
Macon, Illinois, US	17115	Illinois	2020-03-09	2020-03-21	2020-05-29	1	0	0	0	20	19.2857142857143	101.870715893032	190.7528191	Monday	104009	-12	-81	2020-03-26	2020-03-06	2020-06-18	2020-04-19	-17	3	-101	-41	0	1	0	0	1	0	1	1
Macon, Illinois, US	17115	Illinois	2020-03-10	2020-03-21	2020-05-29	1	0	0	0	16	19.4285714285714	101.870715893032	190.7528191	Tuesday	104009	-11	-80	2020-03-26	2020-03-06	2020-06-18	2020-04-19	-16	4	-100	-40	0	1	0	0	1	0	1	1
Macon, Illinois, US	17115	Illinois	2020-03-11	2020-03-21	2020-05-29	1	0	0	0	15	19.2857142857143	101.870715893032	190.7528191	Wednesday	104009	-10	-79	2020-03-26	2020-03-06	2020-06-18	2020-04-19	-15	5	-99	-39	0	1	0	0	1	0	1	1
Macon, Illinois, US	17115	Illinois	2020-03-12	2020-03-21	2020-05-29	1	0	0	0	15	19.4285714285714	101.870715893032	190.7528191	Thursday	104009	-9	-78	2020-03-26	2020-03-06	2020-06-18	2020-04-19	-14	6	-98	-38	0	1	0	0	1	0	1	1
Macon, Illinois, US	17115	Illinois	2020-03-13	2020-03-21	2020-05-29	1	0	0	0	13	19.4285714285714	101.870715893032	190.7528191	Friday	104009	-8	-77	2020-03-26	2020-03-06	2020-06-18	2020-04-19	-13	7	-97	-37	0	1	0	0	1	0	1	1
Macon, Illinois, US	17115	Illinois	2020-03-14	2020-03-21	2020-05-29	1	0	0	0	41	22	101.870715893032	190.7528191	Saturday	104009	-7	-76	2020-03-26	2020-03-06	2020-06-18	2020-04-19	-12	8	-96	-36	0	1	0	0	1	0	1	1
Macon, Illinois, US	17115	Illinois	2020-03-15	2020-03-21	2020-05-29	1	0	0	0	46	23.7142857142857	101.870715893032	190.7528191	Sunday	104009	-6	-75	2020-03-26	2020-03-06	2020-06-18	2020-04-19	-11	9	-95	-35	0	1	0	0	1	0	1	1
Macon, Illinois, US	17115	Illinois	2020-03-16	2020-03-21	2020-05-29	1	0	0	0	22	24	101.870715893032	190.7528191	Monday	104009	-5	-74	2020-03-26	2020-03-06	2020-06-18	2020-04-19	-10	10	-94	-34	0	1	0	0	1	0	1	1
Macon, Illinois, US	17115	Illinois	2020-03-17	2020-03-21	2020-05-29	1	0	0	0	31	26.1428571428571	101.870715893032	190.7528191	Tuesday	104009	-4	-73	2020-03-26	2020-03-06	2020-06-18	2020-04-19	-9	11	-93	-33	0	1	0	0	1	0	1	1
Macon, Illinois, US	17115	Illinois	2020-03-18	2020-03-21	2020-05-29	1	0	0	0	38	29.4285714285714	101.870715893032	190.7528191	Wednesday	104009	-3	-72	2020-03-26	2020-03-06	2020-06-18	2020-04-19	-8	12	-92	-32	0	1	0	0	1	0	1	1
Macon, Illinois, US	17115	Illinois	2020-03-19	2020-03-21	2020-05-29	1	0	0	0	35	32.2857142857143	101.870715893032	190.7528191	Thursday	104009	-2	-71	2020-03-26	2020-03-06	2020-06-18	2020-04-19	-7	13	-91	-31	0	1	0	0	1	0	1	1
Macon, Illinois, US	17115	Illinois	2020-03-20	2020-03-21	2020-05-29	1	0	0	0	27	34.2857142857143	101.870715893032	190.7528191	Friday	104009	-1	-70	2020-03-26	2020-03-06	2020-06-18	2020-04-19	-6	14	-90	-30	0	1	0	0	1	0	1	1
Macon, Illinois, US	17115	Illinois	2020-03-21	2020-03-21	2020-05-29	1	0	0	0	55	36.2857142857143	101.870715893032	190.7528191	Saturday	104009	0	-69	2020-03-26	2020-03-06	2020-06-18	2020-04-19	-5	15	-89	-29	0	1	0	0	1	0	1	1
Macon, Illinois, US	17115	Illinois	2020-03-22	2020-03-21	2020-05-29	1	1	0	0	79	41	101.870715893032	190.7528191	Sunday	104009	1	-68	2020-03-26	2020-03-06	2020-06-18	2020-04-19	-4	16	-88	-28	0	1	0	0	1	0	1	1
Macon, Illinois, US	17115	Illinois	2020-03-23	2020-03-21	2020-05-29	1	1	0	0	51	45.1428571428571	101.870715893032	190.7528191	Monday	104009	2	-67	2020-03-26	2020-03-06	2020-06-18	2020-04-19	-3	17	-87	-27	0	1	0	0	1	0	1	1
Macon, Illinois, US	17115	Illinois	2020-03-24	2020-03-21	2020-05-29	1	1	0	0	50	47.8571428571429	101.870715893032	190.7528191	Tuesday	104009	3	-66	2020-03-26	2020-03-06	2020-06-18	2020-04-19	-2	18	-86	-26	0	1	0	0	1	0	1	1
Macon, Illinois, US	17115	Illinois	2020-03-25	2020-03-21	2020-05-29	1	1	0	0	45	48.8571428571429	101.870715893032	190.7528191	Wednesday	104009	4	-65	2020-03-26	2020-03-06	2020-06-18	2020-04-19	-1	19	-85	-25	0	1	0	0	1	0	1	1
Macon, Illinois, US	17115	Illinois	2020-03-26	2020-03-21	2020-05-29	1	1	0	0	45	50.2857142857143	101.870715893032	190.7528191	Thursday	104009	5	-64	2020-03-26	2020-03-06	2020-06-18	2020-04-19	0	20	-84	-24	0	1	0	0	1	0	1	1
Macon, Illinois, US	17115	Illinois	2020-03-27	2020-03-21	2020-05-29	1	1	0	0	41	52.2857142857143	101.870715893032	190.7528191	Friday	104009	6	-63	2020-03-26	2020-03-06	2020-06-18	2020-04-19	1	21	-83	-23	1	1	0	0	1	1	1	1
Macon, Illinois, US	17115	Illinois	2020-03-28	2020-03-21	2020-05-29	1	1	0.0961455258679537	0.0137350751239934	61	53.1428571428571	101.870715893032	190.7528191	Saturday	104009	7	-62	2020-03-26	2020-03-06	2020-06-18	2020-04-19	2	22	-82	-22	1	1	0	0	1	1	1	1
Macon, Illinois, US	17115	Illinois	2020-03-29	2020-03-21	2020-05-29	1	1	0.192291051735907	0.0412052253719802	70	51.8571428571429	101.870715893032	190.7528191	Sunday	104009	8	-61	2020-03-26	2020-03-06	2020-06-18	2020-04-19	3	23	-81	-21	1	1	0	0	1	1	1	1
Macon, Illinois, US	17115	Illinois	2020-03-30	2020-03-21	2020-05-29	1	1	0.192291051735907	0.068675375619967	45	51	101.870715893032	190.7528191	Monday	104009	9	-60	2020-03-26	2020-03-06	2020-06-18	2020-04-19	4	24	-80	-20	1	1	0	0	1	1	1	1
Macon, Illinois, US	17115	Illinois	2020-03-31	2020-03-21	2020-05-29	1	1	0.192291051735907	0.0961455258679537	48	50.7142857142857	101.870715893032	190.7528191	Tuesday	104009	10	-59	2020-03-26	2020-03-06	2020-06-18	2020-04-19	5	25	-79	-19	1	1	0	0	1	1	1	1
Macon, Illinois, US	17115	Illinois	2020-04-01	2020-03-21	2020-05-29	1	1	0.192291051735907	0.123615676115941	43	50.4285714285714	101.870715893032	190.7528191	Wednesday	104009	11	-58	2020-03-26	2020-03-06	2020-06-18	2020-04-19	6	26	-78	-18	1	1	0	0	1	1	1	1
Macon, Illinois, US	17115	Illinois	2020-04-02	2020-03-21	2020-05-29	1	1	0.192291051735907	0.151085826363927	45	50.4285714285714	101.870715893032	190.7528191	Thursday	104009	12	-57	2020-03-26	2020-03-06	2020-06-18	2020-04-19	7	27	-77	-17	1	1	0	0	1	1	1	1
Macon, Illinois, US	17115	Illinois	2020-04-03	2020-03-21	2020-05-29	1	1	0.192291051735907	0.178555976611914	36	49.7142857142857	101.870715893032	190.7528191	Friday	104009	13	-56	2020-03-26	2020-03-06	2020-06-18	2020-04-19	8	28	-76	-16	1	1	0	0	1	1	1	1
Macon, Illinois, US	17115	Illinois	2020-04-04	2020-03-21	2020-05-29	1	1	0.480727629339769	0.233496277107888	60	49.5714285714286	101.870715893032	190.7528191	Saturday	104009	14	-55	2020-03-26	2020-03-06	2020-06-18	2020-04-19	9	29	-75	-15	1	1	0	0	1	1	1	1
Macon, Illinois, US	17115	Illinois	2020-04-05	2020-03-21	2020-05-29	1	1	0.576873155207722	0.288436577603861	64	48.7142857142857	101.870715893032	190.7528191	Sunday	104009	15	-54	2020-03-26	2020-03-06	2020-06-18	2020-04-19	10	30	-74	-14	1	1	0	0	1	1	1	1
Macon, Illinois, US	17115	Illinois	2020-04-06	2020-03-21	2020-05-29	1	1	0.865309732811584	0.384582103471815	44	48.5714285714286	101.870715893032	190.7528191	Monday	104009	16	-53	2020-03-26	2020-03-06	2020-06-18	2020-04-19	11	31	-73	-13	1	1	0	0	1	1	1	1
Macon, Illinois, US	17115	Illinois	2020-04-07	2020-03-21	2020-05-29	1	1	1.15374631041544	0.521932854711749	40	47.4285714285714	101.870715893032	190.7528191	Tuesday	104009	17	-52	2020-03-26	2020-03-06	2020-06-18	2020-04-19	12	32	-72	-12	1	1	0	0	1	1	1	1
Macon, Illinois, US	17115	Illinois	2020-04-08	2020-03-21	2020-05-29	1	1	1.2498918362834	0.673018681075676	39	46.8571428571429	101.870715893032	190.7528191	Wednesday	104009	18	-51	2020-03-26	2020-03-06	2020-06-18	2020-04-19	13	33	-71	-11	1	1	0	0	1	1	1	1
Macon, Illinois, US	17115	Illinois	2020-04-09	2020-03-21	2020-05-29	1	1	1.44218288801931	0.85157465768759	41	46.2857142857143	101.870715893032	190.7528191	Thursday	104009	19	-50	2020-03-26	2020-03-06	2020-06-18	2020-04-19	14	34	-70	-10	1	1	0	0	1	1	1	1
Macon, Illinois, US	17115	Illinois	2020-04-10	2020-03-21	2020-05-29	1	1	1.34603736215135	1.01639555917551	39	46.7142857142857	101.870715893032	190.7528191	Friday	104009	20	-49	2020-03-26	2020-03-06	2020-06-18	2020-04-19	15	35	-69	-9	1	1	0	0	1	1	1	1
Macon, Illinois, US	17115	Illinois	2020-04-11	2020-03-21	2020-05-29	1	1	2.21134709496294	1.26362691140739	56	46.1428571428571	101.870715893032	190.7528191	Saturday	104009	21	-48	2020-03-26	2020-03-06	2020-06-18	2020-04-19	16	36	-68	-8	1	1	0	0	1	1	1	1
Macon, Illinois, US	17115	Illinois	2020-04-12	2020-03-21	2020-05-29	1	1	3.36509340537838	1.6619440900032	74	47.5714285714286	101.870715893032	190.7528191	Sunday	104009	22	-47	2020-03-26	2020-03-06	2020-06-18	2020-04-19	17	37	-67	-7	1	1	0	0	1	1	1	1
Macon, Illinois, US	17115	Illinois	2020-04-13	2020-03-21	2020-05-29	1	1	4.03811208645406	2.11520156909498	47	48	101.870715893032	190.7528191	Monday	104009	23	-46	2020-03-26	2020-03-06	2020-06-18	2020-04-19	18	38	-66	-6	1	1	0	0	1	1	1	1
Macon, Illinois, US	17115	Illinois	2020-04-14	2020-03-21	2020-05-29	1	1	4.32654866405792	2.56845904818676	42	48.2857142857143	101.870715893032	190.7528191	Tuesday	104009	24	-45	2020-03-26	2020-03-06	2020-06-18	2020-04-19	19	39	-65	-5	1	1	0	0	1	1	1	1
Macon, Illinois, US	17115	Illinois	2020-04-15	2020-03-21	2020-05-29	1	1	4.23040313818996	2.99424637703056	37	48	101.870715893032	190.7528191	Wednesday	104009	25	-44	2020-03-26	2020-03-06	2020-06-18	2020-04-19	20	40	-64	-4	1	1	0	0	1	1	1	1
Macon, Illinois, US	17115	Illinois	2020-04-16	2020-03-21	2020-05-29	1	1	4.51883971579383	3.43376878099835	40	47.8571428571429	101.870715893032	190.7528191	Thursday	104009	26	-43	2020-03-26	2020-03-06	2020-06-18	2020-04-19	21	41	-63	-3	1	1	0	0	1	1	1	1
Macon, Illinois, US	17115	Illinois	2020-04-17	2020-03-21	2020-05-29	1	1	4.51883971579383	3.88702626009013	35	47.2857142857143	101.870715893032	190.7528191	Friday	104009	27	-42	2020-03-26	2020-03-06	2020-06-18	2020-04-19	22	42	-62	-2	1	1	0	0	1	1	1	1
Macon, Illinois, US	17115	Illinois	2020-04-18	2020-03-21	2020-05-29	1	1	5.28800392273746	4.32654866405792	45	45.7142857142857	101.870715893032	190.7528191	Saturday	104009	28	-41	2020-03-26	2020-03-06	2020-06-18	2020-04-19	23	43	-61	-1	1	1	0	0	1	1	1	1
Macon, Illinois, US	17115	Illinois	2020-04-19	2020-03-21	2020-05-29	1	1	5.1918583968695	4.58751509141379	57	43.2857142857143	101.870715893032	190.7528191	Sunday	104009	29	-40	2020-03-26	2020-03-06	2020-06-18	2020-04-19	24	44	-60	0	1	1	0	0	1	1	0	1
Macon, Illinois, US	17115	Illinois	2020-04-20	2020-03-21	2020-05-29	1	1	5.28800392273746	4.76607106802571	37	41.8571428571429	101.870715893032	190.7528191	Monday	104009	30	-39	2020-03-26	2020-03-06	2020-06-18	2020-04-19	25	45	-59	1	1	1	0	1	1	1	0	1
Macon, Illinois, US	17115	Illinois	2020-04-21	2020-03-21	2020-05-29	1	1	5.76873155207722	4.97209719488561	32	40.4285714285714	101.870715893032	190.7528191	Tuesday	104009	31	-38	2020-03-26	2020-03-06	2020-06-18	2020-04-19	26	46	-58	2	1	1	0	1	1	1	0	1
Macon, Illinois, US	17115	Illinois	2020-04-22	2020-03-21	2020-05-29	1	1	8.9415339057197	5.64511587596128	28	39.1428571428571	101.870715893032	190.7528191	Wednesday	104009	32	-37	2020-03-26	2020-03-06	2020-06-18	2020-04-19	27	47	-57	3	1	1	0	1	1	1	0	1
Macon, Illinois, US	17115	Illinois	2020-04-23	2020-03-21	2020-05-29	1	1	9.22997048332356	6.31813455703696	41	39.2857142857143	101.870715893032	190.7528191	Thursday	104009	33	-36	2020-03-26	2020-03-06	2020-06-18	2020-04-19	28	48	-56	4	1	1	0	1	1	1	0	1
Macon, Illinois, US	17115	Illinois	2020-04-24	2020-03-21	2020-05-29	1	1	9.51840706092742	7.03235846348462	30	38.5714285714286	101.870715893032	190.7528191	Friday	104009	34	-35	2020-03-26	2020-03-06	2020-06-18	2020-04-19	29	49	-55	5	1	1	0	1	1	1	0	1
Macon, Illinois, US	17115	Illinois	2020-04-25	2020-03-21	2020-05-29	1	1	9.61455258679537	7.65043684406432	57	40.2857142857143	101.870715893032	190.7528191	Saturday	104009	35	-34	2020-03-26	2020-03-06	2020-06-18	2020-04-19	30	50	-54	6	1	1	0	1	1	1	0	1
Macon, Illinois, US	17115	Illinois	2020-04-26	2020-03-21	2020-05-29	1	1	9.80684363853128	8.309720450016	56	40.1428571428571	101.870715893032	190.7528191	Sunday	104009	36	-33	2020-03-26	2020-03-06	2020-06-18	2020-04-19	31	51	-53	7	1	1	0	1	1	1	0	1
Macon, Illinois, US	17115	Illinois	2020-04-27	2020-03-21	2020-05-29	1	1	9.90298916439923	8.96900405596768	32	39.4285714285714	101.870715893032	190.7528191	Monday	104009	37	-32	2020-03-26	2020-03-06	2020-06-18	2020-04-19	32	52	-52	8	1	1	0	1	1	1	0	1
Macon, Illinois, US	17115	Illinois	2020-04-28	2020-03-21	2020-05-29	1	1	9.90298916439923	9.5596122862994	29	39	101.870715893032	190.7528191	Tuesday	104009	38	-31	2020-03-26	2020-03-06	2020-06-18	2020-04-19	33	53	-51	9	1	1	0	1	1	1	0	1
Macon, Illinois, US	17115	Illinois	2020-04-29	2020-03-21	2020-05-29	1	1	10.0952802161351	9.72443318778732	36	40.1428571428571	101.870715893032	190.7528191	Wednesday	104009	39	-30	2020-03-26	2020-03-06	2020-06-18	2020-04-19	34	54	-50	10	1	1	0	1	1	1	0	1
Macon, Illinois, US	17115	Illinois	2020-04-30	2020-03-21	2020-05-29	1	1	10.1914257420031	9.86178393902725	29	38.4285714285714	101.870715893032	190.7528191	Thursday	104009	40	-29	2020-03-26	2020-03-06	2020-06-18	2020-04-19	35	55	-49	11	1	1	0	1	1	1	0	1
Macon, Illinois, US	17115	Illinois	2020-05-01	2020-03-21	2020-05-29	1	1	10.479862319607	9.99913469026719	24	37.5714285714286	101.870715893032	190.7528191	Friday	104009	41	-28	2020-03-26	2020-03-06	2020-06-18	2020-04-19	36	56	-48	12	1	1	0	1	1	1	0	1
Macon, Illinois, US	17115	Illinois	2020-05-02	2020-03-21	2020-05-29	1	1	11.4413175782865	10.2601011176231	35	34.4285714285714	101.870715893032	190.7528191	Saturday	104009	42	-27	2020-03-26	2020-03-06	2020-06-18	2020-04-19	37	57	-47	13	1	1	0	1	1	1	0	1
Macon, Illinois, US	17115	Illinois	2020-05-03	2020-03-21	2020-05-29	1	1	11.7297541558904	10.5348026201029	54	34.1428571428571	101.870715893032	190.7528191	Sunday	104009	43	-26	2020-03-26	2020-03-06	2020-06-18	2020-04-19	38	58	-46	14	1	1	0	1	1	1	0	1
Macon, Illinois, US	17115	Illinois	2020-05-04	2020-03-21	2020-05-29	1	1	11.9220452076263	10.8232391977068	34	34.4285714285714	101.870715893032	190.7528191	Monday	104009	44	-25	2020-03-26	2020-03-06	2020-06-18	2020-04-19	39	59	-45	15	1	1	0	1	1	1	0	1
Macon, Illinois, US	17115	Illinois	2020-05-05	2020-03-21	2020-05-29	1	1	12.1143362593622	11.1391459255586	30	34.5714285714286	101.870715893032	190.7528191	Tuesday	104009	45	-24	2020-03-26	2020-03-06	2020-06-18	2020-04-19	40	60	-44	16	1	1	0	1	1	1	0	1
Macon, Illinois, US	17115	Illinois	2020-05-06	2020-03-21	2020-05-29	1	1	12.402772836966	11.4687877285345	25	33	101.870715893032	190.7528191	Wednesday	104009	46	-23	2020-03-26	2020-03-06	2020-06-18	2020-04-19	41	61	-43	17	1	1	0	1	1	1	0	1
Macon, Illinois, US	17115	Illinois	2020-05-07	2020-03-21	2020-05-29	1	1	12.7873549404378	11.8396347568823	25	32.4285714285714	101.870715893032	190.7528191	Thursday	104009	47	-22	2020-03-26	2020-03-06	2020-06-18	2020-04-19	42	62	-42	18	1	1	0	1	1	1	0	1
Macon, Illinois, US	17115	Illinois	2020-05-08	2020-03-21	2020-05-29	1	1	13.2680825697776	12.2379519354781	21	32	101.870715893032	190.7528191	Friday	104009	48	-21	2020-03-26	2020-03-06	2020-06-18	2020-04-19	43	63	-41	19	1	1	0	1	1	1	0	1
Macon, Illinois, US	17115	Illinois	2020-05-09	2020-03-21	2020-05-29	1	1	13.4603736215135	12.526388513082	32	31.5714285714286	101.870715893032	190.7528191	Saturday	104009	49	-20	2020-03-26	2020-03-06	2020-06-18	2020-04-19	44	64	-40	20	1	1	0	1	1	1	0	1
Macon, Illinois, US	17115	Illinois	2020-05-10	2020-03-21	2020-05-29	1	1	13.8449557249853	12.8285601658098	56	31.8571428571429	101.870715893032	190.7528191	Sunday	104009	50	-19	2020-03-26	2020-03-06	2020-06-18	2020-04-19	45	65	-39	21	1	1	0	1	1	1	0	1
Macon, Illinois, US	17115	Illinois	2020-05-11	2020-03-21	2020-05-29	1	1	14.0372467767212	13.1307318185377	29	31.1428571428571	101.870715893032	190.7528191	Monday	104009	51	-18	2020-03-26	2020-03-06	2020-06-18	2020-04-19	46	66	-38	22	1	1	0	1	1	1	0	1
Macon, Illinois, US	17115	Illinois	2020-05-12	2020-03-21	2020-05-29	1	1	14.3256833543251	13.4466385463895	29	31	101.870715893032	190.7528191	Tuesday	104009	52	-17	2020-03-26	2020-03-06	2020-06-18	2020-04-19	47	67	-37	23	1	1	0	1	1	1	0	1
Macon, Illinois, US	17115	Illinois	2020-05-13	2020-03-21	2020-05-29	1	1	14.517974406061	13.7488101991174	31	31.8571428571429	101.870715893032	190.7528191	Wednesday	104009	53	-16	2020-03-26	2020-03-06	2020-06-18	2020-04-19	48	68	-36	24	1	1	0	1	1	1	0	1
Macon, Illinois, US	17115	Illinois	2020-05-14	2020-03-21	2020-05-29	1	1	14.8064109836649	14.0372467767212	31	32.7142857142857	101.870715893032	190.7528191	Thursday	104009	54	-15	2020-03-26	2020-03-06	2020-06-18	2020-04-19	49	69	-35	25	1	1	0	1	1	1	0	1
Macon, Illinois, US	17115	Illinois	2020-05-15	2020-03-21	2020-05-29	1	1	15.2871386130046	14.3256833543251	19	32.4285714285714	101.870715893032	190.7528191	Friday	104009	55	-14	2020-03-26	2020-03-06	2020-06-18	2020-04-19	50	70	-34	26	1	1	0	1	1	1	0	1
Macon, Illinois, US	17115	Illinois	2020-05-16	2020-03-21	2020-05-29	1	1	15.6717207164765	14.641590082177	32	32.4285714285714	101.870715893032	190.7528191	Saturday	104009	56	-13	2020-03-26	2020-03-06	2020-06-18	2020-04-19	51	71	-33	27	1	1	0	1	1	1	0	1
Macon, Illinois, US	17115	Illinois	2020-05-17	2020-03-21	2020-05-29	1	1	15.8640117682124	14.9300266597808	58	32.7142857142857	101.870715893032	190.7528191	Sunday	104009	57	-12	2020-03-26	2020-03-06	2020-06-18	2020-04-19	52	72	-32	28	1	1	0	1	1	1	0	1
Macon, Illinois, US	17115	Illinois	2020-05-18	2020-03-21	2020-05-29	1	1	16.2485938716842	15.2459333876327	27	32.4285714285714	101.870715893032	190.7528191	Monday	104009	58	-11	2020-03-26	2020-03-06	2020-06-18	2020-04-19	53	73	-31	29	1	1	0	1	1	1	0	1
Macon, Illinois, US	17115	Illinois	2020-05-19	2020-03-21	2020-05-29	1	1	16.3447393975521	15.5343699652365	25	31.8571428571429	101.870715893032	190.7528191	Tuesday	104009	59	-10	2020-03-26	2020-03-06	2020-06-18	2020-04-19	54	74	-30	30	1	1	0	1	1	1	0	1
Macon, Illinois, US	17115	Illinois	2020-05-20	2020-03-21	2020-05-29	1	1	16.9216125527599	15.8777468433364	22	30.5714285714286	101.870715893032	190.7528191	Wednesday	104009	60	-9	2020-03-26	2020-03-06	2020-06-18	2020-04-19	55	75	-29	31	1	1	0	1	1	1	0	1
Macon, Illinois, US	17115	Illinois	2020-05-21	2020-03-21	2020-05-29	1	1	17.4984857079676	16.2623289468082	21	29.1428571428571	101.870715893032	190.7528191	Thursday	104009	61	-8	2020-03-26	2020-03-06	2020-06-18	2020-04-19	56	76	-28	32	1	1	0	1	1	1	0	1
Macon, Illinois, US	17115	Illinois	2020-05-22	2020-03-21	2020-05-29	1	1	17.6907767597035	16.605705824908	19	29.1428571428571	101.870715893032	190.7528191	Friday	104009	62	-7	2020-03-26	2020-03-06	2020-06-18	2020-04-19	57	77	-27	33	1	1	0	1	1	1	0	1
Macon, Illinois, US	17115	Illinois	2020-05-23	2020-03-21	2020-05-29	1	1	17.9792133373073	16.9353476278838	29	28.7142857142857	101.870715893032	190.7528191	Saturday	104009	63	-6	2020-03-26	2020-03-06	2020-06-18	2020-04-19	58	78	-26	34	1	1	0	1	1	1	0	1
Macon, Illinois, US	17115	Illinois	2020-05-24	2020-03-21	2020-05-29	1	1	17.9792133373073	17.2375192806117	41	26.2857142857143	101.870715893032	190.7528191	Sunday	104009	64	-5	2020-03-26	2020-03-06	2020-06-18	2020-04-19	59	79	-25	35	1	1	0	1	1	1	0	1
Macon, Illinois, US	17115	Illinois	2020-05-25	2020-03-21	2020-05-29	1	1	18.0753588631753	17.4984857079676	44	28.7142857142857	101.870715893032	190.7528191	Monday	104009	65	-4	2020-03-26	2020-03-06	2020-06-18	2020-04-19	60	80	-24	36	1	1	0	1	1	1	0	1
Macon, Illinois, US	17115	Illinois	2020-05-26	2020-03-21	2020-05-29	1	1	18.0753588631753	17.7457170601995	23	28.4285714285714	101.870715893032	190.7528191	Tuesday	104009	66	-3	2020-03-26	2020-03-06	2020-06-18	2020-04-19	61	81	-23	37	1	1	0	1	1	1	0	1
Macon, Illinois, US	17115	Illinois	2020-05-27	2020-03-21	2020-05-29	1	1	18.1715043890433	17.9242730368114	20	28.1428571428571	101.870715893032	190.7528191	Wednesday	104009	67	-2	2020-03-26	2020-03-06	2020-06-18	2020-04-19	62	82	-22	38	1	1	0	1	1	1	0	1
Macon, Illinois, US	17115	Illinois	2020-05-28	2020-03-21	2020-05-29	1	1	18.4599409666471	18.0616237880513	23	28.4285714285714	101.870715893032	190.7528191	Thursday	104009	68	-1	2020-03-26	2020-03-06	2020-06-18	2020-04-19	63	83	-21	39	1	1	0	1	1	1	0	1
Macon, Illinois, US	17115	Illinois	2020-05-29	2020-03-21	2020-05-29	0	1	18.748377544251	18.2127096144152	18	28.2857142857143	101.870715893032	190.7528191	Friday	104009	69	0	2020-03-26	2020-03-06	2020-06-18	2020-04-19	64	84	-20	40	1	1	0	1	1	1	0	1
Macon, Illinois, US	17115	Illinois	2020-05-30	2020-03-21	2020-05-29	0	1	18.652232018383	18.3088551402832	26	27.8571428571429	101.870715893032	190.7528191	Saturday	104009	70	1	2020-03-26	2020-03-06	2020-06-18	2020-04-19	65	85	-19	41	1	1	0	1	1	1	0	1
Macon, Illinois, US	17115	Illinois	2020-05-31	2020-03-21	2020-05-29	0	1	18.5560864925151	18.3912655910271	37	27.2857142857143	101.870715893032	190.7528191	Sunday	104009	71	2	2020-03-26	2020-03-06	2020-06-18	2020-04-19	66	86	-18	42	1	1	0	1	1	1	0	1
Macon, Illinois, US	17115	Illinois	2020-06-01	2020-03-21	2020-05-29	0	1	18.652232018383	18.4736760417711	20	23.8571428571429	101.870715893032	190.7528191	Monday	104009	72	3	2020-03-26	2020-03-06	2020-06-18	2020-04-19	67	87	-17	43	1	1	0	1	1	1	0	1
Macon, Illinois, US	17115	Illinois	2020-06-02	2020-03-21	2020-05-29	0	1	18.652232018383	18.5560864925151	20	23.4285714285714	101.870715893032	190.7528191	Tuesday	104009	73	4	2020-03-26	2020-03-06	2020-06-18	2020-04-19	68	88	-16	44	1	1	0	1	1	1	0	1
Macon, Illinois, US	17115	Illinois	2020-06-03	2020-03-21	2020-05-29	0	1	18.748377544251	18.638496943259	19	23.2857142857143	101.870715893032	190.7528191	Wednesday	104009	74	5	2020-03-26	2020-03-06	2020-06-18	2020-04-19	69	89	-15	45	1	1	0	1	1	1	0	1
Macon, Illinois, US	17115	Illinois	2020-06-04	2020-03-21	2020-05-29	0	1	19.1329596477228	18.734642469127	20	22.8571428571429	101.870715893032	190.7528191	Thursday	104009	75	6	2020-03-26	2020-03-06	2020-06-18	2020-04-19	70	90	-14	46	1	1	0	1	1	1	0	1
Macon, Illinois, US	17115	Illinois	2020-06-05	2020-03-21	2020-05-29	0	1	19.2291051735907	18.803317844747	19	23	101.870715893032	190.7528191	Friday	104009	76	7	2020-03-26	2020-03-06	2020-06-18	2020-04-19	71	91	-13	47	1	1	0	1	1	1	0	1
Macon, Illinois, US	17115	Illinois	2020-06-06	2020-03-21	2020-05-29	0	1	19.4213962253267	18.9131984457389	25	22.8571428571429	101.870715893032	190.7528191	Saturday	104009	77	8	2020-03-26	2020-03-06	2020-06-18	2020-04-19	72	92	-12	48	1	1	0	1	1	1	0	1
Macon, Illinois, US	17115	Illinois	2020-06-07	2020-03-21	2020-05-29	0	1	19.4213962253267	19.0368141218548	36	22.7142857142857	101.870715893032	190.7528191	Sunday	104009	78	9	2020-03-26	2020-03-06	2020-06-18	2020-04-19	73	93	-11	49	1	1	0	1	1	1	0	1
Macon, Illinois, US	17115	Illinois	2020-06-08	2020-03-21	2020-05-29	0	1	19.5175417511946	19.1604297979708	22	23	101.870715893032	190.7528191	Monday	104009	79	10	2020-03-26	2020-03-06	2020-06-18	2020-04-19	74	94	-10	50	1	1	0	1	1	1	0	1
Macon, Illinois, US	17115	Illinois	2020-06-09	2020-03-21	2020-05-29	0	1	19.5175417511946	19.2840454740867	23	23.4285714285714	101.870715893032	190.7528191	Tuesday	104009	80	11	2020-03-26	2020-03-06	2020-06-18	2020-04-19	75	95	-9	51	1	1	0	1	1	1	0	1
Macon, Illinois, US	17115	Illinois	2020-06-10	2020-03-21	2020-05-29	0	1	19.6136872770626	19.4076611502027	20	23.5714285714286	101.870715893032	190.7528191	Wednesday	104009	81	12	2020-03-26	2020-03-06	2020-06-18	2020-04-19	76	96	-8	52	1	1	0	1	1	1	0	1
Macon, Illinois, US	17115	Illinois	2020-06-11	2020-03-21	2020-05-29	0	1	19.8059783287985	19.5038066760706	19	23.4285714285714	101.870715893032	190.7528191	Thursday	104009	82	13	2020-03-26	2020-03-06	2020-06-18	2020-04-19	77	97	-7	53	1	1	0	1	1	1	0	1
Macon, Illinois, US	17115	Illinois	2020-06-12	2020-03-21	2020-05-29	0	1	19.8059783287985	19.5862171268146	18	23.2857142857143	101.870715893032	190.7528191	Friday	104009	83	14	2020-03-26	2020-03-06	2020-06-18	2020-04-19	78	98	-6	54	1	1	0	1	1	1	0	1
Macon, Illinois, US	17115	Illinois	2020-06-13	2020-03-21	2020-05-29	0	1	19.9021238546664	19.6548925024345	24	23.1428571428571	101.870715893032	190.7528191	Saturday	104009	84	15	2020-03-26	2020-03-06	2020-06-18	2020-04-19	79	99	-5	55	1	1	0	1	1	1	0	1
Macon, Illinois, US	17115	Illinois	2020-06-14	2020-03-21	2020-05-29	0	1	20.0944149064023	19.7510380283025	32	22.5714285714286	101.870715893032	190.7528191	Sunday	104009	85	16	2020-03-26	2020-03-06	2020-06-18	2020-04-19	80	100	-4	56	1	1	0	1	1	1	0	1
Macon, Illinois, US	17115	Illinois	2020-06-15	2020-03-21	2020-05-29	0	1	20.0944149064023	19.8334484790465	28	23.4285714285714	101.870715893032	190.7528191	Monday	104009	86	17	2020-03-26	2020-03-06	2020-06-18	2020-04-19	81	101	-3	57	1	1	0	1	1	1	0	1
Macon, Illinois, US	17115	Illinois	2020-06-16	2020-03-21	2020-05-29	0	1	20.3828514840062	19.9570641551624	22	23.2857142857143	101.870715893032	190.7528191	Tuesday	104009	87	18	2020-03-26	2020-03-06	2020-06-18	2020-04-19	82	102	-2	58	1	1	0	1	1	1	0	1
Macon, Illinois, US	17115	Illinois	2020-06-17	2020-03-21	2020-05-29	0	1	20.4789970098741	20.0806798312783	22	23.5714285714286	101.870715893032	190.7528191	Wednesday	104009	88	19	2020-03-26	2020-03-06	2020-06-18	2020-04-19	83	103	-1	59	1	1	0	1	1	1	0	1
Macon, Illinois, US	17115	Illinois	2020-06-18	2020-03-21	2020-05-29	0	1	20.5751425357421	20.1905604322703	23	24.1428571428571	101.870715893032	190.7528191	Thursday	104009	89	20	2020-03-26	2020-03-06	2020-06-18	2020-04-19	84	104	0	60	1	1	0	1	0	1	0	1
Macon, Illinois, US	17115	Illinois	2020-06-19	2020-03-21	2020-05-29	0	1	20.767433587478	20.3279111835102	21	24.5714285714286	101.870715893032	190.7528191	Friday	104009	90	21	2020-03-26	2020-03-06	2020-06-18	2020-04-19	85	105	1	61	1	1	1	1	0	1	0	1
Macon, Illinois, US	17115	Illinois	2020-06-20	2020-03-21	2020-05-29	0	1	20.9597246392139	20.4789970098741	28	25.1428571428571	101.870715893032	190.7528191	Saturday	104009	91	22	2020-03-26	2020-03-06	2020-06-18	2020-04-19	86	106	2	62	1	1	1	1	0	1	0	1
Macon, Illinois, US	17115	Illinois	2020-06-21	2020-03-21	2020-05-29	0	1	20.9597246392139	20.6026126859901	31	25	101.870715893032	190.7528191	Sunday	104009	92	23	2020-03-26	2020-03-06	2020-06-18	2020-04-19	87	107	3	63	1	1	1	1	0	1	0	1
Macon, Illinois, US	17115	Illinois	2020-06-22	2020-03-21	2020-05-29	0	1	21.0558701650819	20.73996343723	29	25.1428571428571	101.870715893032	190.7528191	Monday	104009	93	24	2020-03-26	2020-03-06	2020-06-18	2020-04-19	88	108	4	64	1	1	1	1	0	1	0	1
Macon, Illinois, US	17115	Illinois	2020-06-23	2020-03-21	2020-05-29	0	1	21.1520156909498	20.849844038222	21	25	101.870715893032	190.7528191	Tuesday	104009	94	25	2020-03-26	2020-03-06	2020-06-18	2020-04-19	89	109	5	65	1	1	1	1	0	1	0	1
Macon, Illinois, US	17115	Illinois	2020-06-24	2020-03-21	2020-05-29	0	1	21.4404522685537	20.9871947894619	21	24.8571428571429	101.870715893032	190.7528191	Wednesday	104009	95	26	2020-03-26	2020-03-06	2020-06-18	2020-04-19	90	110	6	66	1	1	1	1	0	1	0	1
Macon, Illinois, US	17115	Illinois	2020-06-25	2020-03-21	2020-05-29	0	1	21.7288888461575	21.1520156909498	21	24.5714285714286	101.870715893032	190.7528191	Thursday	104009	96	27	2020-03-26	2020-03-06	2020-06-18	2020-04-19	91	111	7	67	1	1	1	1	0	1	0	1
Macon, Illinois, US	17115	Illinois	2020-06-26	2020-03-21	2020-05-29	0	1	21.8250343720255	21.3031015173137	20	24.4285714285714	101.870715893032	190.7528191	Friday	104009	97	28	2020-03-26	2020-03-06	2020-06-18	2020-04-19	92	112	8	68	1	1	1	1	0	1	0	1
Macon, Illinois, US	17115	Illinois	2020-06-27	2020-03-21	2020-05-29	0	1	21.8250343720255	21.4267171934297	30	24.7142857142857	101.870715893032	190.7528191	Saturday	104009	98	29	2020-03-26	2020-03-06	2020-06-18	2020-04-19	93	113	9	69	1	1	1	1	0	1	0	1
Macon, Illinois, US	17115	Illinois	2020-06-28	2020-03-21	2020-05-29	0	1	21.8250343720255	21.5503328695456	34	25.1428571428571	101.870715893032	190.7528191	Sunday	104009	99	30	2020-03-26	2020-03-06	2020-06-18	2020-04-19	94	114	10	70	1	1	1	1	0	1	0	1
Macon, Illinois, US	17115	Illinois	2020-06-29	2020-03-21	2020-05-29	0	1	21.9211798978934	21.6739485456616	35	26	101.870715893032	190.7528191	Monday	104009	100	31	2020-03-26	2020-03-06	2020-06-18	2020-04-19	95	115	11	71	1	1	1	1	0	1	0	1
Macon, Illinois, US	17115	Illinois	2020-06-30	2020-03-21	2020-05-29	0	1	22.3057620013653	21.8387694471495	27	26.8571428571429	101.870715893032	190.7528191	Tuesday	104009	101	32	2020-03-26	2020-03-06	2020-06-18	2020-04-19	96	116	12	72	1	1	1	1	0	1	0	1
Macon, Illinois, US	17115	Illinois	2020-07-01	2020-03-21	2020-05-29	0	1	22.2096164754973	21.9486500481414	21	26.8571428571429	101.870715893032	190.7528191	Wednesday	104009	102	33	2020-03-26	2020-03-06	2020-06-18	2020-04-19	97	117	13	73	1	1	1	1	0	1	0	1
Macon, Illinois, US	17115	Illinois	2020-07-02	2020-03-21	2020-05-29	0	1	22.3057620013653	22.0310604988854	20	26.7142857142857	101.870715893032	190.7528191	Thursday	104009	103	34	2020-03-26	2020-03-06	2020-06-18	2020-04-19	98	118	14	74	1	1	1	1	0	1	0	1
Macon, Illinois, US	17115	Illinois	2020-07-03	2020-03-21	2020-05-29	0	1	22.3057620013653	22.0997358745054	26	27.5714285714286	101.870715893032	190.7528191	Friday	104009	104	35	2020-03-26	2020-03-06	2020-06-18	2020-04-19	99	119	15	75	1	1	1	1	0	1	0	1
Macon, Illinois, US	17115	Illinois	2020-07-04	2020-03-21	2020-05-29	0	1	22.4980530531012	22.1958814003733	30	27.5714285714286	101.870715893032	190.7528191	Saturday	104009	105	36	2020-03-26	2020-03-06	2020-06-18	2020-04-19	100	120	16	76	1	1	1	1	0	1	0	1
Macon, Illinois, US	17115	Illinois	2020-07-05	2020-03-21	2020-05-29	0	1	22.5941985789691	22.3057620013653	33	27.4285714285714	101.870715893032	190.7528191	Sunday	104009	106	37	2020-03-26	2020-03-06	2020-06-18	2020-04-19	101	121	17	77	1	1	1	1	0	1	0	1
Macon, Missouri, US	29121	Missouri	2020-03-01	2020-04-06	2020-05-04	1	0	0	19.1741648730948	28	26.4285714285714	104.610932954318	19.42771375	Sunday	15117	-36	-64	2020-04-11	2020-03-22	2020-05-24	2020-03-25	-41	-21	-84	-24	0	0	0	0	1	0	1	0
Macon, Missouri, US	29121	Missouri	2020-03-02	2020-04-06	2020-05-04	1	0	0	15.9876274443283	14	24.5714285714286	104.610932954318	19.42771375	Monday	15117	-35	-63	2020-04-11	2020-03-22	2020-05-24	2020-03-25	-40	-20	-83	-23	0	0	0	0	1	0	1	0
Macon, Missouri, US	29121	Missouri	2020-03-03	2020-04-06	2020-05-04	1	0	0	12.8148250906858	14	23.5714285714286	104.610932954318	19.42771375	Tuesday	15117	-34	-62	2020-04-11	2020-03-22	2020-05-24	2020-03-25	-39	-19	-82	-22	0	0	0	0	1	0	1	0
Macon, Missouri, US	29121	Missouri	2020-03-04	2020-04-06	2020-05-04	1	0	0	9.62828766191937	15	22.8571428571429	104.610932954318	19.42771375	Wednesday	15117	-33	-61	2020-04-11	2020-03-22	2020-05-24	2020-03-25	-38	-18	-81	-21	0	0	0	0	1	0	1	0
Macon, Missouri, US	29121	Missouri	2020-03-05	2020-04-06	2020-05-04	1	0	0	6.4417502331529	17	21.5714285714286	104.610932954318	19.42771375	Thursday	15117	-32	-60	2020-04-11	2020-03-22	2020-05-24	2020-03-25	-37	-17	-80	-20	0	0	0	0	1	0	1	0
Macon, Missouri, US	29121	Missouri	2020-03-06	2020-04-06	2020-05-04	1	0	0	3.22774265413845	12	19	104.610932954318	19.42771375	Friday	15117	-31	-59	2020-04-11	2020-03-22	2020-05-24	2020-03-25	-36	-16	-79	-19	0	0	0	0	1	0	1	0
Macon, Missouri, US	29121	Missouri	2020-03-07	2020-04-06	2020-05-04	1	0	0	0	12	16	104.610932954318	19.42771375	Saturday	15117	-30	-58	2020-04-11	2020-03-22	2020-05-24	2020-03-25	-35	-15	-78	-18	0	0	0	0	1	0	1	0
Macon, Missouri, US	29121	Missouri	2020-03-08	2020-04-06	2020-05-04	1	0	0	0	31	16.4285714285714	104.610932954318	19.42771375	Sunday	15117	-29	-57	2020-04-11	2020-03-22	2020-05-24	2020-03-25	-34	-14	-77	-17	0	0	0	0	1	0	1	0
Macon, Missouri, US	29121	Missouri	2020-03-09	2020-04-06	2020-05-04	1	0	0	0	17	16.8571428571429	104.610932954318	19.42771375	Monday	15117	-28	-56	2020-04-11	2020-03-22	2020-05-24	2020-03-25	-33	-13	-76	-16	0	0	0	0	1	0	1	0
Macon, Missouri, US	29121	Missouri	2020-03-10	2020-04-06	2020-05-04	1	0	0	0	13	16.7142857142857	104.610932954318	19.42771375	Tuesday	15117	-27	-55	2020-04-11	2020-03-22	2020-05-24	2020-03-25	-32	-12	-75	-15	0	0	0	0	1	0	1	0
Macon, Missouri, US	29121	Missouri	2020-03-11	2020-04-06	2020-05-04	1	0	0	0	13	16.4285714285714	104.610932954318	19.42771375	Wednesday	15117	-26	-54	2020-04-11	2020-03-22	2020-05-24	2020-03-25	-31	-11	-74	-14	0	0	0	0	1	0	1	0
Macon, Missouri, US	29121	Missouri	2020-03-12	2020-04-06	2020-05-04	1	0	0	0	18	16.5714285714286	104.610932954318	19.42771375	Thursday	15117	-25	-53	2020-04-11	2020-03-22	2020-05-24	2020-03-25	-30	-10	-73	-13	0	0	0	0	1	0	1	0
Macon, Missouri, US	29121	Missouri	2020-03-13	2020-04-06	2020-05-04	1	0	0	0	16	17.1428571428571	104.610932954318	19.42771375	Friday	15117	-24	-52	2020-04-11	2020-03-22	2020-05-24	2020-03-25	-29	-9	-72	-12	0	0	0	0	1	0	1	0
Macon, Missouri, US	29121	Missouri	2020-03-14	2020-04-06	2020-05-04	1	0	0	0	40	21.1428571428571	104.610932954318	19.42771375	Saturday	15117	-23	-51	2020-04-11	2020-03-22	2020-05-24	2020-03-25	-28	-8	-71	-11	0	0	0	0	1	0	1	0
Macon, Missouri, US	29121	Missouri	2020-03-15	2020-04-06	2020-05-04	1	0	0	0	49	23.7142857142857	104.610932954318	19.42771375	Sunday	15117	-22	-50	2020-04-11	2020-03-22	2020-05-24	2020-03-25	-27	-7	-70	-10	0	0	0	0	1	0	1	0
Macon, Missouri, US	29121	Missouri	2020-03-16	2020-04-06	2020-05-04	1	0	0	0	15	23.4285714285714	104.610932954318	19.42771375	Monday	15117	-21	-49	2020-04-11	2020-03-22	2020-05-24	2020-03-25	-26	-6	-69	-9	0	0	0	0	1	0	1	0
Macon, Missouri, US	29121	Missouri	2020-03-17	2020-04-06	2020-05-04	1	0	0	0	23	24.8571428571429	104.610932954318	19.42771375	Tuesday	15117	-20	-48	2020-04-11	2020-03-22	2020-05-24	2020-03-25	-25	-5	-68	-8	0	0	0	0	1	0	1	0
Macon, Missouri, US	29121	Missouri	2020-03-18	2020-04-06	2020-05-04	1	0	0	0	28	27	104.610932954318	19.42771375	Wednesday	15117	-19	-47	2020-04-11	2020-03-22	2020-05-24	2020-03-25	-24	-4	-67	-7	0	0	0	0	1	0	1	0
Macon, Missouri, US	29121	Missouri	2020-03-19	2020-04-06	2020-05-04	1	0	0	0	26	28.1428571428571	104.610932954318	19.42771375	Thursday	15117	-18	-46	2020-04-11	2020-03-22	2020-05-24	2020-03-25	-23	-3	-66	-6	0	0	0	0	1	0	1	0
Macon, Missouri, US	29121	Missouri	2020-03-20	2020-04-06	2020-05-04	1	0	0	0	34	30.7142857142857	104.610932954318	19.42771375	Friday	15117	-17	-45	2020-04-11	2020-03-22	2020-05-24	2020-03-25	-22	-2	-65	-5	0	0	0	0	1	0	1	0
Macon, Missouri, US	29121	Missouri	2020-03-21	2020-04-06	2020-05-04	1	0	0	0	53	32.5714285714286	104.610932954318	19.42771375	Saturday	15117	-16	-44	2020-04-11	2020-03-22	2020-05-24	2020-03-25	-21	-1	-64	-4	0	0	0	0	1	0	1	0
Macon, Missouri, US	29121	Missouri	2020-03-22	2020-04-06	2020-05-04	1	0	0	0	70	35.5714285714286	104.610932954318	19.42771375	Sunday	15117	-15	-43	2020-04-11	2020-03-22	2020-05-24	2020-03-25	-20	0	-63	-3	0	0	0	0	1	0	1	0
Macon, Missouri, US	29121	Missouri	2020-03-23	2020-04-06	2020-05-04	1	0	0	0	42	39.4285714285714	104.610932954318	19.42771375	Monday	15117	-14	-42	2020-04-11	2020-03-22	2020-05-24	2020-03-25	-19	1	-62	-2	0	1	0	0	1	0	1	1
Macon, Missouri, US	29121	Missouri	2020-03-24	2020-04-06	2020-05-04	1	0	0	0	38	41.5714285714286	104.610932954318	19.42771375	Tuesday	15117	-13	-41	2020-04-11	2020-03-22	2020-05-24	2020-03-25	-18	2	-61	-1	0	1	0	0	1	0	1	1
Macon, Missouri, US	29121	Missouri	2020-03-25	2020-04-06	2020-05-04	1	0	0	0	35	42.5714285714286	104.610932954318	19.42771375	Wednesday	15117	-12	-40	2020-04-11	2020-03-22	2020-05-24	2020-03-25	-17	3	-60	0	0	1	0	0	1	0	0	1
Macon, Missouri, US	29121	Missouri	2020-03-26	2020-04-06	2020-05-04	1	0	0	0	35	43.8571428571429	104.610932954318	19.42771375	Thursday	15117	-11	-39	2020-04-11	2020-03-22	2020-05-24	2020-03-25	-16	4	-59	1	0	1	0	1	1	0	0	1
Macon, Missouri, US	29121	Missouri	2020-03-27	2020-04-06	2020-05-04	1	0	0	0	42	45	104.610932954318	19.42771375	Friday	15117	-10	-38	2020-04-11	2020-03-22	2020-05-24	2020-03-25	-15	5	-58	2	0	1	0	1	1	0	0	1
Macon, Missouri, US	29121	Missouri	2020-03-28	2020-04-06	2020-05-04	1	0	0	0	54	45.1428571428571	104.610932954318	19.42771375	Saturday	15117	-9	-37	2020-04-11	2020-03-22	2020-05-24	2020-03-25	-14	6	-57	3	0	1	0	1	1	0	0	1
Macon, Missouri, US	29121	Missouri	2020-03-29	2020-04-06	2020-05-04	1	0	0	0	62	44	104.610932954318	19.42771375	Sunday	15117	-8	-36	2020-04-11	2020-03-22	2020-05-24	2020-03-25	-13	7	-56	4	0	1	0	1	1	0	0	1
Macon, Missouri, US	29121	Missouri	2020-03-30	2020-04-06	2020-05-04	1	0	0.661506912747238	0.0945009875353197	27	41.8571428571429	104.610932954318	19.42771375	Monday	15117	-7	-35	2020-04-11	2020-03-22	2020-05-24	2020-03-25	-12	8	-55	5	0	1	0	1	1	0	0	1
Macon, Missouri, US	29121	Missouri	2020-03-31	2020-04-06	2020-05-04	1	0	1.98452073824171	0.378003950141279	35	41.4285714285714	104.610932954318	19.42771375	Tuesday	15117	-6	-34	2020-04-11	2020-03-22	2020-05-24	2020-03-25	-11	9	-54	6	0	1	0	1	1	0	0	1
Macon, Missouri, US	29121	Missouri	2020-04-01	2020-04-06	2020-05-04	1	0	1.98452073824171	0.661506912747238	37	41.7142857142857	104.610932954318	19.42771375	Wednesday	15117	-5	-33	2020-04-11	2020-03-22	2020-05-24	2020-03-25	-10	10	-53	7	0	1	0	1	1	0	0	1
Macon, Missouri, US	29121	Missouri	2020-04-02	2020-04-06	2020-05-04	1	0	1.98452073824171	0.945009875353197	43	42.8571428571429	104.610932954318	19.42771375	Thursday	15117	-4	-32	2020-04-11	2020-03-22	2020-05-24	2020-03-25	-9	11	-52	8	0	1	0	1	1	0	0	1
Macon, Missouri, US	29121	Missouri	2020-04-03	2020-04-06	2020-05-04	1	0	1.98452073824171	1.22851283795916	42	42.8571428571429	104.610932954318	19.42771375	Friday	15117	-3	-31	2020-04-11	2020-03-22	2020-05-24	2020-03-25	-8	12	-51	9	0	1	0	1	1	0	0	1
Macon, Missouri, US	29121	Missouri	2020-04-04	2020-04-06	2020-05-04	1	0	1.98452073824171	1.51201580056512	59	43.5714285714286	104.610932954318	19.42771375	Saturday	15117	-2	-30	2020-04-11	2020-03-22	2020-05-24	2020-03-25	-7	13	-50	10	0	1	0	1	1	0	0	1
Macon, Missouri, US	29121	Missouri	2020-04-05	2020-04-06	2020-05-04	1	0	1.98452073824171	1.79551876317108	65	44	104.610932954318	19.42771375	Sunday	15117	-1	-29	2020-04-11	2020-03-22	2020-05-24	2020-03-25	-6	14	-49	11	0	1	0	1	1	0	0	1
Macon, Missouri, US	29121	Missouri	2020-04-06	2020-04-06	2020-05-04	1	0	1.32301382549448	1.89001975070639	46	46.7142857142857	104.610932954318	19.42771375	Monday	15117	0	-28	2020-04-11	2020-03-22	2020-05-24	2020-03-25	-5	15	-48	12	0	1	0	1	1	0	0	1
Macon, Missouri, US	29121	Missouri	2020-04-07	2020-04-06	2020-05-04	1	1	1.32301382549448	1.79551876317108	31	46.1428571428571	104.610932954318	19.42771375	Tuesday	15117	1	-27	2020-04-11	2020-03-22	2020-05-24	2020-03-25	-4	16	-47	13	0	1	0	1	1	0	0	1
Macon, Missouri, US	29121	Missouri	2020-04-08	2020-04-06	2020-05-04	1	1	1.32301382549448	1.70101777563576	40	46.5714285714286	104.610932954318	19.42771375	Wednesday	15117	2	-26	2020-04-11	2020-03-22	2020-05-24	2020-03-25	-3	17	-46	14	0	1	0	1	1	0	0	1
Macon, Missouri, US	29121	Missouri	2020-04-09	2020-04-06	2020-05-04	1	1	1.32301382549448	1.60651678810044	39	46	104.610932954318	19.42771375	Thursday	15117	3	-25	2020-04-11	2020-03-22	2020-05-24	2020-03-25	-2	18	-45	15	0	1	0	1	1	0	0	1
Macon, Missouri, US	29121	Missouri	2020-04-10	2020-04-06	2020-05-04	1	1	1.32301382549448	1.51201580056512	40	45.7142857142857	104.610932954318	19.42771375	Friday	15117	4	-24	2020-04-11	2020-03-22	2020-05-24	2020-03-25	-1	19	-44	16	0	1	0	1	1	0	0	1
Macon, Missouri, US	29121	Missouri	2020-04-11	2020-04-06	2020-05-04	1	1	1.32301382549448	1.4175148130298	64	46.4285714285714	104.610932954318	19.42771375	Saturday	15117	5	-23	2020-04-11	2020-03-22	2020-05-24	2020-03-25	0	20	-43	17	0	1	0	1	1	0	0	1
Macon, Missouri, US	29121	Missouri	2020-04-12	2020-04-06	2020-05-04	1	1	1.32301382549448	1.32301382549448	66	46.5714285714286	104.610932954318	19.42771375	Sunday	15117	6	-22	2020-04-11	2020-03-22	2020-05-24	2020-03-25	1	21	-42	18	1	1	0	1	1	1	0	1
Macon, Missouri, US	29121	Missouri	2020-04-13	2020-04-06	2020-05-04	1	1	1.32301382549448	1.32301382549448	39	45.5714285714286	104.610932954318	19.42771375	Monday	15117	7	-21	2020-04-11	2020-03-22	2020-05-24	2020-03-25	2	22	-41	19	1	1	0	1	1	1	0	1
Macon, Missouri, US	29121	Missouri	2020-04-14	2020-04-06	2020-05-04	1	1	1.32301382549448	1.32301382549448	40	46.8571428571429	104.610932954318	19.42771375	Tuesday	15117	8	-20	2020-04-11	2020-03-22	2020-05-24	2020-03-25	3	23	-40	20	1	1	0	1	1	1	0	1
Macon, Missouri, US	29121	Missouri	2020-04-15	2020-04-06	2020-05-04	1	1	1.32301382549448	1.32301382549448	33	45.8571428571429	104.610932954318	19.42771375	Wednesday	15117	9	-19	2020-04-11	2020-03-22	2020-05-24	2020-03-25	4	24	-39	21	1	1	0	1	1	1	0	1
Macon, Missouri, US	29121	Missouri	2020-04-16	2020-04-06	2020-05-04	1	1	1.32301382549448	1.32301382549448	43	46.4285714285714	104.610932954318	19.42771375	Thursday	15117	10	-18	2020-04-11	2020-03-22	2020-05-24	2020-03-25	5	25	-38	22	1	1	0	1	1	1	0	1
Macon, Missouri, US	29121	Missouri	2020-04-17	2020-04-06	2020-05-04	1	1	1.32301382549448	1.32301382549448	38	46.1428571428571	104.610932954318	19.42771375	Friday	15117	11	-17	2020-04-11	2020-03-22	2020-05-24	2020-03-25	6	26	-37	23	1	1	0	1	1	1	0	1
Macon, Missouri, US	29121	Missouri	2020-04-18	2020-04-06	2020-05-04	1	1	1.32301382549448	1.32301382549448	42	43	104.610932954318	19.42771375	Saturday	15117	12	-16	2020-04-11	2020-03-22	2020-05-24	2020-03-25	7	27	-36	24	1	1	0	1	1	1	0	1
Macon, Missouri, US	29121	Missouri	2020-04-19	2020-04-06	2020-05-04	1	1	1.32301382549448	1.32301382549448	49	40.5714285714286	104.610932954318	19.42771375	Sunday	15117	13	-15	2020-04-11	2020-03-22	2020-05-24	2020-03-25	8	28	-35	25	1	1	0	1	1	1	0	1
Macon, Missouri, US	29121	Missouri	2020-04-20	2020-04-06	2020-05-04	1	1	1.32301382549448	1.32301382549448	31	39.4285714285714	104.610932954318	19.42771375	Monday	15117	14	-14	2020-04-11	2020-03-22	2020-05-24	2020-03-25	9	29	-34	26	1	1	0	1	1	1	0	1
Macon, Missouri, US	29121	Missouri	2020-04-21	2020-04-06	2020-05-04	1	1	1.32301382549448	1.32301382549448	30	38	104.610932954318	19.42771375	Tuesday	15117	15	-13	2020-04-11	2020-03-22	2020-05-24	2020-03-25	10	30	-33	27	1	1	0	1	1	1	0	1
Macon, Missouri, US	29121	Missouri	2020-04-22	2020-04-06	2020-05-04	1	1	1.32301382549448	1.32301382549448	28	37.2857142857143	104.610932954318	19.42771375	Wednesday	15117	16	-12	2020-04-11	2020-03-22	2020-05-24	2020-03-25	11	31	-32	28	1	1	0	1	1	1	0	1
Macon, Missouri, US	29121	Missouri	2020-04-23	2020-04-06	2020-05-04	1	1	1.32301382549448	1.32301382549448	26	34.8571428571429	104.610932954318	19.42771375	Thursday	15117	17	-11	2020-04-11	2020-03-22	2020-05-24	2020-03-25	12	32	-31	29	1	1	0	1	1	1	0	1
Macon, Missouri, US	29121	Missouri	2020-04-24	2020-04-06	2020-05-04	1	1	1.32301382549448	1.32301382549448	31	33.8571428571429	104.610932954318	19.42771375	Friday	15117	18	-10	2020-04-11	2020-03-22	2020-05-24	2020-03-25	13	33	-30	30	1	1	0	1	1	1	0	1
Macon, Missouri, US	29121	Missouri	2020-04-25	2020-04-06	2020-05-04	1	1	1.32301382549448	1.32301382549448	45	34.2857142857143	104.610932954318	19.42771375	Saturday	15117	19	-9	2020-04-11	2020-03-22	2020-05-24	2020-03-25	14	34	-29	31	1	1	0	1	1	1	0	1
Macon, Missouri, US	29121	Missouri	2020-04-26	2020-04-06	2020-05-04	1	1	1.32301382549448	1.32301382549448	49	34.2857142857143	104.610932954318	19.42771375	Sunday	15117	20	-8	2020-04-11	2020-03-22	2020-05-24	2020-03-25	15	35	-28	32	1	1	0	1	1	1	0	1
Macon, Missouri, US	29121	Missouri	2020-04-27	2020-04-06	2020-05-04	1	1	1.32301382549448	1.32301382549448	21	32.8571428571429	104.610932954318	19.42771375	Monday	15117	21	-7	2020-04-11	2020-03-22	2020-05-24	2020-03-25	16	36	-27	33	1	1	0	1	1	1	0	1
Macon, Missouri, US	29121	Missouri	2020-04-28	2020-04-06	2020-05-04	1	1	1.32301382549448	1.32301382549448	26	32.2857142857143	104.610932954318	19.42771375	Tuesday	15117	22	-6	2020-04-11	2020-03-22	2020-05-24	2020-03-25	17	37	-26	34	1	1	0	1	1	1	0	1
Macon, Missouri, US	29121	Missouri	2020-04-29	2020-04-06	2020-05-04	1	1	1.32301382549448	1.32301382549448	20	31.1428571428571	104.610932954318	19.42771375	Wednesday	15117	23	-5	2020-04-11	2020-03-22	2020-05-24	2020-03-25	18	38	-25	35	1	1	0	1	1	1	0	1
Macon, Missouri, US	29121	Missouri	2020-04-30	2020-04-06	2020-05-04	1	1	1.32301382549448	1.32301382549448	19	30.1428571428571	104.610932954318	19.42771375	Thursday	15117	24	-4	2020-04-11	2020-03-22	2020-05-24	2020-03-25	19	39	-24	36	1	1	0	1	1	1	0	1
Macon, Missouri, US	29121	Missouri	2020-05-01	2020-04-06	2020-05-04	1	1	1.32301382549448	1.32301382549448	19	28.4285714285714	104.610932954318	19.42771375	Friday	15117	25	-3	2020-04-11	2020-03-22	2020-05-24	2020-03-25	20	40	-23	37	1	1	0	1	1	1	0	1
Macon, Missouri, US	29121	Missouri	2020-05-02	2020-04-06	2020-05-04	1	1	1.32301382549448	1.32301382549448	22	25.1428571428571	104.610932954318	19.42771375	Saturday	15117	26	-2	2020-04-11	2020-03-22	2020-05-24	2020-03-25	21	41	-22	38	1	1	0	1	1	1	0	1
Macon, Missouri, US	29121	Missouri	2020-05-03	2020-04-06	2020-05-04	1	1	1.32301382549448	1.32301382549448	38	23.5714285714286	104.610932954318	19.42771375	Sunday	15117	27	-1	2020-04-11	2020-03-22	2020-05-24	2020-03-25	22	42	-21	39	1	1	0	1	1	1	0	1
Macon, Missouri, US	29121	Missouri	2020-05-04	2020-04-06	2020-05-04	0	1	1.32301382549448	1.32301382549448	27	24.4285714285714	104.610932954318	19.42771375	Monday	15117	28	0	2020-04-11	2020-03-22	2020-05-24	2020-03-25	23	43	-20	40	1	1	0	1	1	1	0	1
Macon, Missouri, US	29121	Missouri	2020-05-05	2020-04-06	2020-05-04	0	1	1.32301382549448	1.32301382549448	23	24	104.610932954318	19.42771375	Tuesday	15117	29	1	2020-04-11	2020-03-22	2020-05-24	2020-03-25	24	44	-19	41	1	1	0	1	1	1	0	1
Macon, Missouri, US	29121	Missouri	2020-05-06	2020-04-06	2020-05-04	0	1	1.32301382549448	1.32301382549448	26	24.8571428571429	104.610932954318	19.42771375	Wednesday	15117	30	2	2020-04-11	2020-03-22	2020-05-24	2020-03-25	25	45	-18	42	1	1	0	1	1	1	0	1
Macon, Missouri, US	29121	Missouri	2020-05-07	2020-04-06	2020-05-04	0	1	1.98452073824171	1.4175148130298	21	25.1428571428571	104.610932954318	19.42771375	Thursday	15117	31	3	2020-04-11	2020-03-22	2020-05-24	2020-03-25	26	46	-17	43	1	1	0	1	1	1	0	1
Macon, Missouri, US	29121	Missouri	2020-05-08	2020-04-06	2020-05-04	0	1	1.32301382549448	1.4175148130298	19	25.1428571428571	104.610932954318	19.42771375	Friday	15117	32	4	2020-04-11	2020-03-22	2020-05-24	2020-03-25	27	47	-16	44	1	1	0	1	1	1	0	1
Macon, Missouri, US	29121	Missouri	2020-05-09	2020-04-06	2020-05-04	0	1	1.32301382549448	1.4175148130298	23	25.2857142857143	104.610932954318	19.42771375	Saturday	15117	33	5	2020-04-11	2020-03-22	2020-05-24	2020-03-25	28	48	-15	45	1	1	0	1	1	1	0	1
Macon, Missouri, US	29121	Missouri	2020-05-10	2020-04-06	2020-05-04	0	1	1.32301382549448	1.4175148130298	35	24.8571428571429	104.610932954318	19.42771375	Sunday	15117	34	6	2020-04-11	2020-03-22	2020-05-24	2020-03-25	29	49	-14	46	1	1	0	1	1	1	0	1
Macon, Missouri, US	29121	Missouri	2020-05-11	2020-04-06	2020-05-04	0	1	1.32301382549448	1.4175148130298	19	23.7142857142857	104.610932954318	19.42771375	Monday	15117	35	7	2020-04-11	2020-03-22	2020-05-24	2020-03-25	30	50	-13	47	1	1	0	1	1	1	0	1
Macon, Missouri, US	29121	Missouri	2020-05-12	2020-04-06	2020-05-04	0	1	1.32301382549448	1.4175148130298	20	23.2857142857143	104.610932954318	19.42771375	Tuesday	15117	36	8	2020-04-11	2020-03-22	2020-05-24	2020-03-25	31	51	-12	48	1	1	0	1	1	1	0	1
Macon, Missouri, US	29121	Missouri	2020-05-13	2020-04-06	2020-05-04	0	1	1.32301382549448	1.4175148130298	27	23.4285714285714	104.610932954318	19.42771375	Wednesday	15117	37	9	2020-04-11	2020-03-22	2020-05-24	2020-03-25	32	52	-11	49	1	1	0	1	1	1	0	1
Macon, Missouri, US	29121	Missouri	2020-05-14	2020-04-06	2020-05-04	0	1	1.32301382549448	1.32301382549448	23	23.7142857142857	104.610932954318	19.42771375	Thursday	15117	38	10	2020-04-11	2020-03-22	2020-05-24	2020-03-25	33	53	-10	50	1	1	0	1	1	1	0	1
Macon, Missouri, US	29121	Missouri	2020-05-15	2020-04-06	2020-05-04	0	1	1.32301382549448	1.32301382549448	19	23.7142857142857	104.610932954318	19.42771375	Friday	15117	39	11	2020-04-11	2020-03-22	2020-05-24	2020-03-25	34	54	-9	51	1	1	0	1	1	1	0	1
Macon, Missouri, US	29121	Missouri	2020-05-16	2020-04-06	2020-05-04	0	1	1.32301382549448	1.32301382549448	28	24.4285714285714	104.610932954318	19.42771375	Saturday	15117	40	12	2020-04-11	2020-03-22	2020-05-24	2020-03-25	35	55	-8	52	1	1	0	1	1	1	0	1
Macon, Missouri, US	29121	Missouri	2020-05-17	2020-04-06	2020-05-04	0	1	1.32301382549448	1.32301382549448	38	24.8571428571429	104.610932954318	19.42771375	Sunday	15117	41	13	2020-04-11	2020-03-22	2020-05-24	2020-03-25	36	56	-7	53	1	1	0	1	1	1	0	1
Macon, Missouri, US	29121	Missouri	2020-05-18	2020-04-06	2020-05-04	0	1	1.32301382549448	1.32301382549448	25	25.7142857142857	104.610932954318	19.42771375	Monday	15117	42	14	2020-04-11	2020-03-22	2020-05-24	2020-03-25	37	57	-6	54	1	1	0	1	1	1	0	1
Macon, Missouri, US	29121	Missouri	2020-05-19	2020-04-06	2020-05-04	0	1	1.32301382549448	1.32301382549448	24	26.2857142857143	104.610932954318	19.42771375	Tuesday	15117	43	15	2020-04-11	2020-03-22	2020-05-24	2020-03-25	38	58	-5	55	1	1	0	1	1	1	0	1
Macon, Missouri, US	29121	Missouri	2020-05-20	2020-04-06	2020-05-04	0	1	1.32301382549448	1.32301382549448	24	25.8571428571429	104.610932954318	19.42771375	Wednesday	15117	44	16	2020-04-11	2020-03-22	2020-05-24	2020-03-25	39	59	-4	56	1	1	0	1	1	1	0	1
Macon, Missouri, US	29121	Missouri	2020-05-21	2020-04-06	2020-05-04	0	1	1.32301382549448	1.32301382549448	16	24.8571428571429	104.610932954318	19.42771375	Thursday	15117	45	17	2020-04-11	2020-03-22	2020-05-24	2020-03-25	40	60	-3	57	1	1	0	1	1	1	0	1
Macon, Missouri, US	29121	Missouri	2020-05-22	2020-04-06	2020-05-04	0	1	1.32301382549448	1.32301382549448	20	25	104.610932954318	19.42771375	Friday	15117	46	18	2020-04-11	2020-03-22	2020-05-24	2020-03-25	41	61	-2	58	1	1	0	1	1	1	0	1
Macon, Missouri, US	29121	Missouri	2020-05-23	2020-04-06	2020-05-04	0	1	1.32301382549448	1.32301382549448	17	23.4285714285714	104.610932954318	19.42771375	Saturday	15117	47	19	2020-04-11	2020-03-22	2020-05-24	2020-03-25	42	62	-1	59	1	1	0	1	1	1	0	1
Macon, Missouri, US	29121	Missouri	2020-05-24	2020-04-06	2020-05-04	0	1	1.32301382549448	1.32301382549448	41	23.8571428571429	104.610932954318	19.42771375	Sunday	15117	48	20	2020-04-11	2020-03-22	2020-05-24	2020-03-25	43	63	0	60	1	1	0	1	0	1	0	1
Macon, Missouri, US	29121	Missouri	2020-05-25	2020-04-06	2020-05-04	0	1	1.32301382549448	1.32301382549448	40	26	104.610932954318	19.42771375	Monday	15117	49	21	2020-04-11	2020-03-22	2020-05-24	2020-03-25	44	64	1	61	1	1	1	1	0	1	0	1
Macon, Missouri, US	29121	Missouri	2020-05-26	2020-04-06	2020-05-04	0	1	1.32301382549448	1.32301382549448	27	26.4285714285714	104.610932954318	19.42771375	Tuesday	15117	50	22	2020-04-11	2020-03-22	2020-05-24	2020-03-25	45	65	2	62	1	1	1	1	0	1	0	1
Macon, Missouri, US	29121	Missouri	2020-05-27	2020-04-06	2020-05-04	0	1	1.32301382549448	1.32301382549448	25	26.5714285714286	104.610932954318	19.42771375	Wednesday	15117	51	23	2020-04-11	2020-03-22	2020-05-24	2020-03-25	46	66	3	63	1	1	1	1	0	1	0	1
Macon, Missouri, US	29121	Missouri	2020-05-28	2020-04-06	2020-05-04	0	1	1.98452073824171	1.4175148130298	25	27.8571428571429	104.610932954318	19.42771375	Thursday	15117	52	24	2020-04-11	2020-03-22	2020-05-24	2020-03-25	47	67	4	64	1	1	1	1	0	1	0	1
Macon, Missouri, US	29121	Missouri	2020-05-29	2020-04-06	2020-05-04	0	1	2.64602765098895	1.60651678810044	14	27	104.610932954318	19.42771375	Friday	15117	53	25	2020-04-11	2020-03-22	2020-05-24	2020-03-25	48	68	5	65	1	1	1	1	0	1	0	1
Macon, Missouri, US	29121	Missouri	2020-05-30	2020-04-06	2020-05-04	0	1	2.64602765098895	1.79551876317107	24	28	104.610932954318	19.42771375	Saturday	15117	54	26	2020-04-11	2020-03-22	2020-05-24	2020-03-25	49	69	6	66	1	1	1	1	0	1	0	1
Macon, Missouri, US	29121	Missouri	2020-05-31	2020-04-06	2020-05-04	0	1	2.64602765098895	1.98452073824171	26	25.8571428571429	104.610932954318	19.42771375	Sunday	15117	55	27	2020-04-11	2020-03-22	2020-05-24	2020-03-25	50	70	7	67	1	1	1	1	0	1	0	1
Macon, Missouri, US	29121	Missouri	2020-06-01	2020-04-06	2020-05-04	0	1	2.64602765098895	2.17352271331235	15	22.2857142857143	104.610932954318	19.42771375	Monday	15117	56	28	2020-04-11	2020-03-22	2020-05-24	2020-03-25	51	71	8	68	1	1	1	1	0	1	0	1
Macon, Missouri, US	29121	Missouri	2020-06-02	2020-04-06	2020-05-04	0	1	3.30753456373619	2.45702567591831	17	20.8571428571429	104.610932954318	19.42771375	Tuesday	15117	57	29	2020-04-11	2020-03-22	2020-05-24	2020-03-25	52	72	9	69	1	1	1	1	0	1	0	1
Macon, Missouri, US	29121	Missouri	2020-06-03	2020-04-06	2020-05-04	0	1	3.96904147648343	2.83502962605959	18	19.8571428571429	104.610932954318	19.42771375	Wednesday	15117	58	30	2020-04-11	2020-03-22	2020-05-24	2020-03-25	53	73	10	70	1	1	1	1	0	1	0	1
Macon, Missouri, US	29121	Missouri	2020-06-04	2020-04-06	2020-05-04	0	1	3.96904147648343	3.11853258866555	14	18.2857142857143	104.610932954318	19.42771375	Thursday	15117	59	31	2020-04-11	2020-03-22	2020-05-24	2020-03-25	54	74	11	71	1	1	1	1	0	1	0	1
Macon, Missouri, US	29121	Missouri	2020-06-05	2020-04-06	2020-05-04	0	1	3.96904147648343	3.30753456373619	12	18	104.610932954318	19.42771375	Friday	15117	60	32	2020-04-11	2020-03-22	2020-05-24	2020-03-25	55	75	12	72	1	1	1	1	0	1	0	1
Macon, Missouri, US	29121	Missouri	2020-06-06	2020-04-06	2020-05-04	0	1	3.96904147648343	3.49653653880683	27	18.4285714285714	104.610932954318	19.42771375	Saturday	15117	61	33	2020-04-11	2020-03-22	2020-05-24	2020-03-25	56	76	13	73	1	1	1	1	0	1	0	1
Macon, Missouri, US	29121	Missouri	2020-06-07	2020-04-06	2020-05-04	0	1	3.96904147648343	3.68553851387747	33	19.4285714285714	104.610932954318	19.42771375	Sunday	15117	62	34	2020-04-11	2020-03-22	2020-05-24	2020-03-25	57	77	14	74	1	1	1	1	0	1	0	1
Macon, Missouri, US	29121	Missouri	2020-06-08	2020-04-06	2020-05-04	0	1	3.96904147648343	3.87454048894811	23	20.5714285714286	104.610932954318	19.42771375	Monday	15117	63	35	2020-04-11	2020-03-22	2020-05-24	2020-03-25	58	78	15	75	1	1	1	1	0	1	0	1
Macon, Missouri, US	29121	Missouri	2020-06-09	2020-04-06	2020-05-04	0	1	3.96904147648343	3.96904147648343	27	22	104.610932954318	19.42771375	Tuesday	15117	64	36	2020-04-11	2020-03-22	2020-05-24	2020-03-25	59	79	16	76	1	1	1	1	0	1	0	1
Macon, Missouri, US	29121	Missouri	2020-06-10	2020-04-06	2020-05-04	0	1	3.96904147648343	3.96904147648343	18	22	104.610932954318	19.42771375	Wednesday	15117	65	37	2020-04-11	2020-03-22	2020-05-24	2020-03-25	60	80	17	77	1	1	1	1	0	1	0	1
Macon, Missouri, US	29121	Missouri	2020-06-11	2020-04-06	2020-05-04	0	1	3.96904147648343	3.96904147648343	18	22.5714285714286	104.610932954318	19.42771375	Thursday	15117	66	38	2020-04-11	2020-03-22	2020-05-24	2020-03-25	61	81	18	78	1	1	1	1	0	1	0	1
Macon, Missouri, US	29121	Missouri	2020-06-12	2020-04-06	2020-05-04	0	1	3.96904147648343	3.96904147648343	14	22.8571428571429	104.610932954318	19.42771375	Friday	15117	67	39	2020-04-11	2020-03-22	2020-05-24	2020-03-25	62	82	19	79	1	1	1	1	0	1	0	1
Macon, Missouri, US	29121	Missouri	2020-06-13	2020-04-06	2020-05-04	0	1	4.63054838923067	4.06354246401875	21	22	104.610932954318	19.42771375	Saturday	15117	68	40	2020-04-11	2020-03-22	2020-05-24	2020-03-25	63	83	20	80	1	1	1	1	0	1	0	1
Macon, Missouri, US	29121	Missouri	2020-06-14	2020-04-06	2020-05-04	0	1	4.63054838923067	4.15804345155407	33	22	104.610932954318	19.42771375	Sunday	15117	69	41	2020-04-11	2020-03-22	2020-05-24	2020-03-25	64	84	21	81	1	1	1	1	0	1	0	1
Macon, Missouri, US	29121	Missouri	2020-06-15	2020-04-06	2020-05-04	0	1	4.63054838923067	4.25254443908939	33	23.4285714285714	104.610932954318	19.42771375	Monday	15117	70	42	2020-04-11	2020-03-22	2020-05-24	2020-03-25	65	85	22	82	1	1	1	1	0	1	0	1
Macon, Missouri, US	29121	Missouri	2020-06-16	2020-04-06	2020-05-04	0	1	4.63054838923067	4.34704542662471	24	23	104.610932954318	19.42771375	Tuesday	15117	71	43	2020-04-11	2020-03-22	2020-05-24	2020-03-25	66	86	23	83	1	1	1	1	0	1	0	1
Macon, Missouri, US	29121	Missouri	2020-06-17	2020-04-06	2020-05-04	0	1	4.63054838923067	4.44154641416003	24	23.8571428571429	104.610932954318	19.42771375	Wednesday	15117	72	44	2020-04-11	2020-03-22	2020-05-24	2020-03-25	67	87	24	84	1	1	1	1	0	1	0	1
Macon, Missouri, US	29121	Missouri	2020-06-18	2020-04-06	2020-05-04	0	1	4.63054838923067	4.53604740169535	21	24.2857142857143	104.610932954318	19.42771375	Thursday	15117	73	45	2020-04-11	2020-03-22	2020-05-24	2020-03-25	68	88	25	85	1	1	1	1	0	1	0	1
Macon, Missouri, US	29121	Missouri	2020-06-19	2020-04-06	2020-05-04	0	1	4.63054838923067	4.63054838923067	20	25.1428571428571	104.610932954318	19.42771375	Friday	15117	74	46	2020-04-11	2020-03-22	2020-05-24	2020-03-25	69	89	26	86	1	1	1	1	0	1	0	1
Macon, Missouri, US	29121	Missouri	2020-06-20	2020-04-06	2020-05-04	0	1	4.63054838923067	4.63054838923067	23	25.4285714285714	104.610932954318	19.42771375	Saturday	15117	75	47	2020-04-11	2020-03-22	2020-05-24	2020-03-25	70	90	27	87	1	1	1	1	0	1	0	1
Macon, Missouri, US	29121	Missouri	2020-06-21	2020-04-06	2020-05-04	0	1	4.63054838923067	4.63054838923067	33	25.4285714285714	104.610932954318	19.42771375	Sunday	15117	76	48	2020-04-11	2020-03-22	2020-05-24	2020-03-25	71	91	28	88	1	1	1	1	0	1	0	1
Macon, Missouri, US	29121	Missouri	2020-06-22	2020-04-06	2020-05-04	0	1	4.63054838923067	4.63054838923067	33	25.4285714285714	104.610932954318	19.42771375	Monday	15117	77	49	2020-04-11	2020-03-22	2020-05-24	2020-03-25	72	92	29	89	1	1	1	1	0	1	0	1
Macon, Missouri, US	29121	Missouri	2020-06-23	2020-04-06	2020-05-04	0	1	4.63054838923067	4.63054838923067	25	25.5714285714286	104.610932954318	19.42771375	Tuesday	15117	78	50	2020-04-11	2020-03-22	2020-05-24	2020-03-25	73	93	30	90	1	1	1	1	0	1	0	1
Macon, Missouri, US	29121	Missouri	2020-06-24	2020-04-06	2020-05-04	0	1	4.63054838923067	4.63054838923067	24	25.5714285714286	104.610932954318	19.42771375	Wednesday	15117	79	51	2020-04-11	2020-03-22	2020-05-24	2020-03-25	74	94	31	91	1	1	1	1	0	1	0	1
Macon, Missouri, US	29121	Missouri	2020-06-25	2020-04-06	2020-05-04	0	1	4.63054838923067	4.63054838923067	21	25.5714285714286	104.610932954318	19.42771375	Thursday	15117	80	52	2020-04-11	2020-03-22	2020-05-24	2020-03-25	75	95	32	92	1	1	1	1	0	1	0	1
Macon, Missouri, US	29121	Missouri	2020-06-26	2020-04-06	2020-05-04	0	1	4.63054838923067	4.63054838923067	19	25.4285714285714	104.610932954318	19.42771375	Friday	15117	81	53	2020-04-11	2020-03-22	2020-05-24	2020-03-25	76	96	33	93	1	1	1	1	0	1	0	1
Macon, Missouri, US	29121	Missouri	2020-06-27	2020-04-06	2020-05-04	0	1	4.63054838923067	4.63054838923067	32	26.7142857142857	104.610932954318	19.42771375	Saturday	15117	82	54	2020-04-11	2020-03-22	2020-05-24	2020-03-25	77	97	34	94	1	1	1	1	0	1	0	1
Macon, Missouri, US	29121	Missouri	2020-06-28	2020-04-06	2020-05-04	0	1	4.63054838923067	4.63054838923067	35	27	104.610932954318	19.42771375	Sunday	15117	83	55	2020-04-11	2020-03-22	2020-05-24	2020-03-25	78	98	35	95	1	1	1	1	0	1	0	1
Macon, Missouri, US	29121	Missouri	2020-06-29	2020-04-06	2020-05-04	0	1	5.29205530197791	4.72504937676599	42	28.2857142857143	104.610932954318	19.42771375	Monday	15117	84	56	2020-04-11	2020-03-22	2020-05-24	2020-03-25	79	99	36	96	1	1	1	1	0	1	0	1
Macon, Missouri, US	29121	Missouri	2020-06-30	2020-04-06	2020-05-04	0	1	5.29205530197791	4.81955036430131	36	29.8571428571429	104.610932954318	19.42771375	Tuesday	15117	85	57	2020-04-11	2020-03-22	2020-05-24	2020-03-25	80	100	37	97	1	1	1	1	0	1	0	1
Macon, Missouri, US	29121	Missouri	2020-07-01	2020-04-06	2020-05-04	0	1	5.29205530197791	4.91405135183663	25	30	104.610932954318	19.42771375	Wednesday	15117	86	58	2020-04-11	2020-03-22	2020-05-24	2020-03-25	81	101	38	98	1	1	1	1	0	1	0	1
Macon, Missouri, US	29121	Missouri	2020-07-02	2020-04-06	2020-05-04	0	1	5.29205530197791	5.00855233937195	19	29.7142857142857	104.610932954318	19.42771375	Thursday	15117	87	59	2020-04-11	2020-03-22	2020-05-24	2020-03-25	82	102	39	99	1	1	1	1	0	1	0	1
Macon, Missouri, US	29121	Missouri	2020-07-03	2020-04-06	2020-05-04	0	1	5.29205530197791	5.10305332690727	21	30	104.610932954318	19.42771375	Friday	15117	88	60	2020-04-11	2020-03-22	2020-05-24	2020-03-25	83	103	40	100	1	1	1	1	0	1	0	1
Macon, Missouri, US	29121	Missouri	2020-07-04	2020-04-06	2020-05-04	0	1	5.29205530197791	5.19755431444259	36	30.5714285714286	104.610932954318	19.42771375	Saturday	15117	89	61	2020-04-11	2020-03-22	2020-05-24	2020-03-25	84	104	41	101	1	1	1	1	0	1	0	1
Macon, Missouri, US	29121	Missouri	2020-07-05	2020-04-06	2020-05-04	0	1	5.29205530197791	5.29205530197791	42	31.5714285714286	104.610932954318	19.42771375	Sunday	15117	90	62	2020-04-11	2020-03-22	2020-05-24	2020-03-25	85	105	42	102	1	1	1	1	0	1	0	1
Macon, North Carolina, US	37113	North Carolina	2020-03-01	2020-03-30	2020-05-22	1	0	0	4.53604740169535	30	29.8571428571429	98.4283217546495	65.79661128	Sunday	35858	-29	-82	2020-04-04	2020-03-15	2020-06-11	2020-04-12	-34	-14	-102	-42	0	0	0	0	1	0	1	0
Macon, North Carolina, US	37113	North Carolina	2020-03-02	2020-03-30	2020-05-22	1	0	0	3.78003950141279	14	26.7142857142857	98.4283217546495	65.79661128	Monday	35858	-28	-81	2020-04-04	2020-03-15	2020-06-11	2020-04-12	-33	-13	-101	-41	0	0	0	0	1	0	1	0
Macon, North Carolina, US	37113	North Carolina	2020-03-03	2020-03-30	2020-05-22	1	0	0	3.02403160113023	15	25.2857142857143	98.4283217546495	65.79661128	Tuesday	35858	-27	-80	2020-04-04	2020-03-15	2020-06-11	2020-04-12	-32	-12	-100	-40	0	0	0	0	1	0	1	0
Macon, North Carolina, US	37113	North Carolina	2020-03-04	2020-03-30	2020-05-22	1	0	0	2.26802370084767	13	24.4285714285714	98.4283217546495	65.79661128	Wednesday	35858	-26	-79	2020-04-04	2020-03-15	2020-06-11	2020-04-12	-31	-11	-99	-39	0	0	0	0	1	0	1	0
Macon, North Carolina, US	37113	North Carolina	2020-03-05	2020-03-30	2020-05-22	1	0	0	1.51201580056512	12	23.1428571428571	98.4283217546495	65.79661128	Thursday	35858	-25	-78	2020-04-04	2020-03-15	2020-06-11	2020-04-12	-30	-10	-98	-38	0	0	0	0	1	0	1	0
Macon, North Carolina, US	37113	North Carolina	2020-03-06	2020-03-30	2020-05-22	1	0	0	0.756007900282558	10	19.4285714285714	98.4283217546495	65.79661128	Friday	35858	-24	-77	2020-04-04	2020-03-15	2020-06-11	2020-04-12	-29	-9	-97	-37	0	0	0	0	1	0	1	0
Macon, North Carolina, US	37113	North Carolina	2020-03-07	2020-03-30	2020-05-22	1	0	0	0	21	16.4285714285714	98.4283217546495	65.79661128	Saturday	35858	-23	-76	2020-04-04	2020-03-15	2020-06-11	2020-04-12	-28	-8	-96	-36	0	0	0	0	1	0	1	0
Macon, North Carolina, US	37113	North Carolina	2020-03-08	2020-03-30	2020-05-22	1	0	0	0	32	16.7142857142857	98.4283217546495	65.79661128	Sunday	35858	-22	-75	2020-04-04	2020-03-15	2020-06-11	2020-04-12	-27	-7	-95	-35	0	0	0	0	1	0	1	0
Macon, North Carolina, US	37113	North Carolina	2020-03-09	2020-03-30	2020-05-22	1	0	0	0	17	17.1428571428571	98.4283217546495	65.79661128	Monday	35858	-21	-74	2020-04-04	2020-03-15	2020-06-11	2020-04-12	-26	-6	-94	-34	0	0	0	0	1	0	1	0
Macon, North Carolina, US	37113	North Carolina	2020-03-10	2020-03-30	2020-05-22	1	0	0	0	15	17.1428571428571	98.4283217546495	65.79661128	Tuesday	35858	-20	-73	2020-04-04	2020-03-15	2020-06-11	2020-04-12	-25	-5	-93	-33	0	0	0	0	1	0	1	0
Macon, North Carolina, US	37113	North Carolina	2020-03-11	2020-03-30	2020-05-22	1	0	0	0	12	17	98.4283217546495	65.79661128	Wednesday	35858	-19	-72	2020-04-04	2020-03-15	2020-06-11	2020-04-12	-24	-4	-92	-32	0	0	0	0	1	0	1	0
Macon, North Carolina, US	37113	North Carolina	2020-03-12	2020-03-30	2020-05-22	1	0	0	0	13	17.1428571428571	98.4283217546495	65.79661128	Thursday	35858	-18	-71	2020-04-04	2020-03-15	2020-06-11	2020-04-12	-23	-3	-91	-31	0	0	0	0	1	0	1	0
Macon, North Carolina, US	37113	North Carolina	2020-03-13	2020-03-30	2020-05-22	1	0	0	0	12	17.4285714285714	98.4283217546495	65.79661128	Friday	35858	-17	-70	2020-04-04	2020-03-15	2020-06-11	2020-04-12	-22	-2	-90	-30	0	0	0	0	1	0	1	0
Macon, North Carolina, US	37113	North Carolina	2020-03-14	2020-03-30	2020-05-22	1	0	0	0	29	18.5714285714286	98.4283217546495	65.79661128	Saturday	35858	-16	-69	2020-04-04	2020-03-15	2020-06-11	2020-04-12	-21	-1	-89	-29	0	0	0	0	1	0	1	0
Macon, North Carolina, US	37113	North Carolina	2020-03-15	2020-03-30	2020-05-22	1	0	0	0	44	20.2857142857143	98.4283217546495	65.79661128	Sunday	35858	-15	-68	2020-04-04	2020-03-15	2020-06-11	2020-04-12	-20	0	-88	-28	0	0	0	0	1	0	1	0
Macon, North Carolina, US	37113	North Carolina	2020-03-16	2020-03-30	2020-05-22	1	0	0	0	15	20	98.4283217546495	65.79661128	Monday	35858	-14	-67	2020-04-04	2020-03-15	2020-06-11	2020-04-12	-19	1	-87	-27	0	1	0	0	1	0	1	1
Macon, North Carolina, US	37113	North Carolina	2020-03-17	2020-03-30	2020-05-22	1	0	0	0	20	20.7142857142857	98.4283217546495	65.79661128	Tuesday	35858	-13	-66	2020-04-04	2020-03-15	2020-06-11	2020-04-12	-18	2	-86	-26	0	1	0	0	1	0	1	1
Macon, North Carolina, US	37113	North Carolina	2020-03-18	2020-03-30	2020-05-22	1	0	0	0	26	22.7142857142857	98.4283217546495	65.79661128	Wednesday	35858	-12	-65	2020-04-04	2020-03-15	2020-06-11	2020-04-12	-17	3	-85	-25	0	1	0	0	1	0	1	1
Macon, North Carolina, US	37113	North Carolina	2020-03-19	2020-03-30	2020-05-22	1	0	0	0	27	24.7142857142857	98.4283217546495	65.79661128	Thursday	35858	-11	-64	2020-04-04	2020-03-15	2020-06-11	2020-04-12	-16	4	-84	-24	0	1	0	0	1	0	1	1
Macon, North Carolina, US	37113	North Carolina	2020-03-20	2020-03-30	2020-05-22	1	0	0	0	23	26.2857142857143	98.4283217546495	65.79661128	Friday	35858	-10	-63	2020-04-04	2020-03-15	2020-06-11	2020-04-12	-15	5	-83	-23	0	1	0	0	1	0	1	1
Macon, North Carolina, US	37113	North Carolina	2020-03-21	2020-03-30	2020-05-22	1	0	0	0	40	27.8571428571429	98.4283217546495	65.79661128	Saturday	35858	-9	-62	2020-04-04	2020-03-15	2020-06-11	2020-04-12	-14	6	-82	-22	0	1	0	0	1	0	1	1
Macon, North Carolina, US	37113	North Carolina	2020-03-22	2020-03-30	2020-05-22	1	0	0	0	53	29.1428571428571	98.4283217546495	65.79661128	Sunday	35858	-8	-61	2020-04-04	2020-03-15	2020-06-11	2020-04-12	-13	7	-81	-21	0	1	0	0	1	0	1	1
Macon, North Carolina, US	37113	North Carolina	2020-03-23	2020-03-30	2020-05-22	1	0	0	0	34	31.8571428571429	98.4283217546495	65.79661128	Monday	35858	-7	-60	2020-04-04	2020-03-15	2020-06-11	2020-04-12	-12	8	-80	-20	0	1	0	0	1	0	1	1
Macon, North Carolina, US	37113	North Carolina	2020-03-24	2020-03-30	2020-05-22	1	0	0	0	39	34.5714285714286	98.4283217546495	65.79661128	Tuesday	35858	-6	-59	2020-04-04	2020-03-15	2020-06-11	2020-04-12	-11	9	-79	-19	0	1	0	0	1	0	1	1
Macon, North Carolina, US	37113	North Carolina	2020-03-25	2020-03-30	2020-05-22	1	0	0	0	20	33.7142857142857	98.4283217546495	65.79661128	Wednesday	35858	-5	-58	2020-04-04	2020-03-15	2020-06-11	2020-04-12	-10	10	-78	-18	0	1	0	0	1	0	1	1
Macon, North Carolina, US	37113	North Carolina	2020-03-26	2020-03-30	2020-05-22	1	0	0	0	28	33.8571428571429	98.4283217546495	65.79661128	Thursday	35858	-4	-57	2020-04-04	2020-03-15	2020-06-11	2020-04-12	-9	11	-77	-17	0	1	0	0	1	0	1	1
Macon, North Carolina, US	37113	North Carolina	2020-03-27	2020-03-30	2020-05-22	1	0	0	0	19	33.2857142857143	98.4283217546495	65.79661128	Friday	35858	-3	-56	2020-04-04	2020-03-15	2020-06-11	2020-04-12	-8	12	-76	-16	0	1	0	0	1	0	1	1
Macon, North Carolina, US	37113	North Carolina	2020-03-28	2020-03-30	2020-05-22	1	0	0	0	41	33.4285714285714	98.4283217546495	65.79661128	Saturday	35858	-2	-55	2020-04-04	2020-03-15	2020-06-11	2020-04-12	-7	13	-75	-15	0	1	0	0	1	0	1	1
Macon, North Carolina, US	37113	North Carolina	2020-03-29	2020-03-30	2020-05-22	1	0	0	0	56	33.8571428571429	98.4283217546495	65.79661128	Sunday	35858	-1	-54	2020-04-04	2020-03-15	2020-06-11	2020-04-12	-6	14	-74	-14	0	1	0	0	1	0	1	1
Macon, North Carolina, US	37113	North Carolina	2020-03-30	2020-03-30	2020-05-22	1	0	0	0	22	32.1428571428571	98.4283217546495	65.79661128	Monday	35858	0	-53	2020-04-04	2020-03-15	2020-06-11	2020-04-12	-5	15	-73	-13	0	1	0	0	1	0	1	1
Macon, North Carolina, US	37113	North Carolina	2020-03-31	2020-03-30	2020-05-22	1	1	0	0	33	31.2857142857143	98.4283217546495	65.79661128	Tuesday	35858	1	-52	2020-04-04	2020-03-15	2020-06-11	2020-04-12	-4	16	-72	-12	0	1	0	0	1	0	1	1
Macon, North Carolina, US	37113	North Carolina	2020-04-01	2020-03-30	2020-05-22	1	1	0	0	33	33.1428571428571	98.4283217546495	65.79661128	Wednesday	35858	2	-51	2020-04-04	2020-03-15	2020-06-11	2020-04-12	-3	17	-71	-11	0	1	0	0	1	0	1	1
Macon, North Carolina, US	37113	North Carolina	2020-04-02	2020-03-30	2020-05-22	1	1	0.278877795749902	0.0398396851071289	35	34.1428571428571	98.4283217546495	65.79661128	Thursday	35858	3	-50	2020-04-04	2020-03-15	2020-06-11	2020-04-12	-2	18	-70	-10	0	1	0	0	1	0	1	1
Macon, North Carolina, US	37113	North Carolina	2020-04-03	2020-03-30	2020-05-22	1	1	0.278877795749902	0.0796793702142578	28	35.4285714285714	98.4283217546495	65.79661128	Friday	35858	4	-49	2020-04-04	2020-03-15	2020-06-11	2020-04-12	-1	19	-69	-9	0	1	0	0	1	0	1	1
Macon, North Carolina, US	37113	North Carolina	2020-04-04	2020-03-30	2020-05-22	1	1	0.278877795749902	0.119519055321387	51	36.8571428571429	98.4283217546495	65.79661128	Saturday	35858	5	-48	2020-04-04	2020-03-15	2020-06-11	2020-04-12	0	20	-68	-8	0	1	0	0	1	0	1	1
Macon, North Carolina, US	37113	North Carolina	2020-04-05	2020-03-30	2020-05-22	1	1	0.278877795749902	0.159358740428516	55	36.7142857142857	98.4283217546495	65.79661128	Sunday	35858	6	-47	2020-04-04	2020-03-15	2020-06-11	2020-04-12	1	21	-67	-7	1	1	0	0	1	1	1	1
Macon, North Carolina, US	37113	North Carolina	2020-04-06	2020-03-30	2020-05-22	1	1	0.278877795749902	0.199198425535645	37	38.8571428571429	98.4283217546495	65.79661128	Monday	35858	7	-46	2020-04-04	2020-03-15	2020-06-11	2020-04-12	2	22	-66	-6	1	1	0	0	1	1	1	1
Macon, North Carolina, US	37113	North Carolina	2020-04-07	2020-03-30	2020-05-22	1	1	0.278877795749902	0.239038110642773	28	38.1428571428571	98.4283217546495	65.79661128	Tuesday	35858	8	-45	2020-04-04	2020-03-15	2020-06-11	2020-04-12	3	23	-65	-5	1	1	0	0	1	1	1	1
Macon, North Carolina, US	37113	North Carolina	2020-04-08	2020-03-30	2020-05-22	1	1	0.278877795749902	0.278877795749902	37	38.7142857142857	98.4283217546495	65.79661128	Wednesday	35858	9	-44	2020-04-04	2020-03-15	2020-06-11	2020-04-12	4	24	-64	-4	1	1	0	0	1	1	1	1
Macon, North Carolina, US	37113	North Carolina	2020-04-09	2020-03-30	2020-05-22	1	1	0.557755591499805	0.318717480857031	24	37.1428571428571	98.4283217546495	65.79661128	Thursday	35858	10	-43	2020-04-04	2020-03-15	2020-06-11	2020-04-12	5	25	-63	-3	1	1	0	0	1	1	1	1
Macon, North Carolina, US	37113	North Carolina	2020-04-10	2020-03-30	2020-05-22	1	1	0.557755591499805	0.35855716596416	32	37.7142857142857	98.4283217546495	65.79661128	Friday	35858	11	-42	2020-04-04	2020-03-15	2020-06-11	2020-04-12	6	26	-62	-2	1	1	0	0	1	1	1	1
Macon, North Carolina, US	37113	North Carolina	2020-04-11	2020-03-30	2020-05-22	1	1	0.557755591499805	0.398396851071289	43	36.5714285714286	98.4283217546495	65.79661128	Saturday	35858	12	-41	2020-04-04	2020-03-15	2020-06-11	2020-04-12	7	27	-61	-1	1	1	0	0	1	1	1	1
Macon, North Carolina, US	37113	North Carolina	2020-04-12	2020-03-30	2020-05-22	1	1	0.557755591499805	0.438236536178418	61	37.4285714285714	98.4283217546495	65.79661128	Sunday	35858	13	-40	2020-04-04	2020-03-15	2020-06-11	2020-04-12	8	28	-60	0	1	1	0	0	1	1	0	1
Macon, North Carolina, US	37113	North Carolina	2020-04-13	2020-03-30	2020-05-22	1	1	0.557755591499805	0.478076221285547	33	36.8571428571429	98.4283217546495	65.79661128	Monday	35858	14	-39	2020-04-04	2020-03-15	2020-06-11	2020-04-12	9	29	-59	1	1	1	0	1	1	1	0	1
Macon, North Carolina, US	37113	North Carolina	2020-04-14	2020-03-30	2020-05-22	1	1	0.557755591499805	0.517915906392676	30	37.1428571428571	98.4283217546495	65.79661128	Tuesday	35858	15	-38	2020-04-04	2020-03-15	2020-06-11	2020-04-12	10	30	-58	2	1	1	0	1	1	1	0	1
Macon, North Carolina, US	37113	North Carolina	2020-04-15	2020-03-30	2020-05-22	1	1	0.557755591499805	0.557755591499805	28	35.8571428571429	98.4283217546495	65.79661128	Wednesday	35858	16	-37	2020-04-04	2020-03-15	2020-06-11	2020-04-12	11	31	-57	3	1	1	0	1	1	1	0	1
Macon, North Carolina, US	37113	North Carolina	2020-04-16	2020-03-30	2020-05-22	1	1	0.557755591499805	0.557755591499805	28	36.4285714285714	98.4283217546495	65.79661128	Thursday	35858	17	-36	2020-04-04	2020-03-15	2020-06-11	2020-04-12	12	32	-56	4	1	1	0	1	1	1	0	1
Macon, North Carolina, US	37113	North Carolina	2020-04-17	2020-03-30	2020-05-22	1	1	0.557755591499805	0.557755591499805	22	35	98.4283217546495	65.79661128	Friday	35858	18	-35	2020-04-04	2020-03-15	2020-06-11	2020-04-12	13	33	-55	5	1	1	0	1	1	1	0	1
Macon, North Carolina, US	37113	North Carolina	2020-04-18	2020-03-30	2020-05-22	1	1	0.557755591499805	0.557755591499805	41	34.7142857142857	98.4283217546495	65.79661128	Saturday	35858	19	-34	2020-04-04	2020-03-15	2020-06-11	2020-04-12	14	34	-54	6	1	1	0	1	1	1	0	1
Macon, North Carolina, US	37113	North Carolina	2020-04-19	2020-03-30	2020-05-22	1	1	0.557755591499805	0.557755591499805	57	34.1428571428571	98.4283217546495	65.79661128	Sunday	35858	20	-33	2020-04-04	2020-03-15	2020-06-11	2020-04-12	15	35	-53	7	1	1	0	1	1	1	0	1
Macon, North Carolina, US	37113	North Carolina	2020-04-20	2020-03-30	2020-05-22	1	1	0.557755591499805	0.557755591499805	30	33.7142857142857	98.4283217546495	65.79661128	Monday	35858	21	-32	2020-04-04	2020-03-15	2020-06-11	2020-04-12	16	36	-52	8	1	1	0	1	1	1	0	1
Macon, North Carolina, US	37113	North Carolina	2020-04-21	2020-03-30	2020-05-22	1	1	0.557755591499805	0.557755591499805	33	34.1428571428571	98.4283217546495	65.79661128	Tuesday	35858	22	-31	2020-04-04	2020-03-15	2020-06-11	2020-04-12	17	37	-51	9	1	1	0	1	1	1	0	1
Macon, North Carolina, US	37113	North Carolina	2020-04-22	2020-03-30	2020-05-22	1	1	0.557755591499805	0.557755591499805	25	33.7142857142857	98.4283217546495	65.79661128	Wednesday	35858	23	-30	2020-04-04	2020-03-15	2020-06-11	2020-04-12	18	38	-50	10	1	1	0	1	1	1	0	1
Macon, North Carolina, US	37113	North Carolina	2020-04-23	2020-03-30	2020-05-22	1	1	0.557755591499805	0.557755591499805	41	35.5714285714286	98.4283217546495	65.79661128	Thursday	35858	24	-29	2020-04-04	2020-03-15	2020-06-11	2020-04-12	19	39	-49	11	1	1	0	1	1	1	0	1
Macon, North Carolina, US	37113	North Carolina	2020-04-24	2020-03-30	2020-05-22	1	1	0.557755591499805	0.557755591499805	26	36.1428571428571	98.4283217546495	65.79661128	Friday	35858	25	-28	2020-04-04	2020-03-15	2020-06-11	2020-04-12	20	40	-48	12	1	1	0	1	1	1	0	1
Macon, North Carolina, US	37113	North Carolina	2020-04-25	2020-03-30	2020-05-22	1	1	0.557755591499805	0.557755591499805	44	36.5714285714286	98.4283217546495	65.79661128	Saturday	35858	26	-27	2020-04-04	2020-03-15	2020-06-11	2020-04-12	21	41	-47	13	1	1	0	1	1	1	0	1
Macon, North Carolina, US	37113	North Carolina	2020-04-26	2020-03-30	2020-05-22	1	1	0.557755591499805	0.557755591499805	50	35.5714285714286	98.4283217546495	65.79661128	Sunday	35858	27	-26	2020-04-04	2020-03-15	2020-06-11	2020-04-12	22	42	-46	14	1	1	0	1	1	1	0	1
Macon, North Carolina, US	37113	North Carolina	2020-04-27	2020-03-30	2020-05-22	1	1	0.557755591499805	0.557755591499805	19	34	98.4283217546495	65.79661128	Monday	35858	28	-25	2020-04-04	2020-03-15	2020-06-11	2020-04-12	23	43	-45	15	1	1	0	1	1	1	0	1
Macon, North Carolina, US	37113	North Carolina	2020-04-28	2020-03-30	2020-05-22	1	1	0.557755591499805	0.557755591499805	22	32.4285714285714	98.4283217546495	65.79661128	Tuesday	35858	29	-24	2020-04-04	2020-03-15	2020-06-11	2020-04-12	24	44	-44	16	1	1	0	1	1	1	0	1
Macon, North Carolina, US	37113	North Carolina	2020-04-29	2020-03-30	2020-05-22	1	1	0.557755591499805	0.557755591499805	31	33.2857142857143	98.4283217546495	65.79661128	Wednesday	35858	30	-23	2020-04-04	2020-03-15	2020-06-11	2020-04-12	25	45	-43	17	1	1	0	1	1	1	0	1
Macon, North Carolina, US	37113	North Carolina	2020-04-30	2020-03-30	2020-05-22	1	1	0.836633387249707	0.597595276606934	26	31.1428571428571	98.4283217546495	65.79661128	Thursday	35858	31	-22	2020-04-04	2020-03-15	2020-06-11	2020-04-12	26	46	-42	18	1	1	0	1	1	1	0	1
Macon, North Carolina, US	37113	North Carolina	2020-05-01	2020-03-30	2020-05-22	1	1	0.836633387249707	0.637434961714063	17	29.8571428571429	98.4283217546495	65.79661128	Friday	35858	32	-21	2020-04-04	2020-03-15	2020-06-11	2020-04-12	27	47	-41	19	1	1	0	1	1	1	0	1
Macon, North Carolina, US	37113	North Carolina	2020-05-02	2020-03-30	2020-05-22	1	1	0.836633387249707	0.677274646821192	30	27.8571428571429	98.4283217546495	65.79661128	Saturday	35858	33	-20	2020-04-04	2020-03-15	2020-06-11	2020-04-12	28	48	-40	20	1	1	0	1	1	1	0	1
Macon, North Carolina, US	37113	North Carolina	2020-05-03	2020-03-30	2020-05-22	1	1	0.836633387249707	0.717114331928321	44	27	98.4283217546495	65.79661128	Sunday	35858	34	-19	2020-04-04	2020-03-15	2020-06-11	2020-04-12	29	49	-39	21	1	1	0	1	1	1	0	1
Macon, North Carolina, US	37113	North Carolina	2020-05-04	2020-03-30	2020-05-22	1	1	0.836633387249707	0.756954017035449	23	27.5714285714286	98.4283217546495	65.79661128	Monday	35858	35	-18	2020-04-04	2020-03-15	2020-06-11	2020-04-12	30	50	-38	22	1	1	0	1	1	1	0	1
Macon, North Carolina, US	37113	North Carolina	2020-05-05	2020-03-30	2020-05-22	1	1	0.836633387249707	0.796793702142578	29	28.5714285714286	98.4283217546495	65.79661128	Tuesday	35858	36	-17	2020-04-04	2020-03-15	2020-06-11	2020-04-12	31	51	-37	23	1	1	0	1	1	1	0	1
Macon, North Carolina, US	37113	North Carolina	2020-05-06	2020-03-30	2020-05-22	1	1	0.836633387249707	0.836633387249707	25	27.7142857142857	98.4283217546495	65.79661128	Wednesday	35858	37	-16	2020-04-04	2020-03-15	2020-06-11	2020-04-12	32	52	-36	24	1	1	0	1	1	1	0	1
Macon, North Carolina, US	37113	North Carolina	2020-05-07	2020-03-30	2020-05-22	1	1	0.836633387249707	0.836633387249707	20	26.8571428571429	98.4283217546495	65.79661128	Thursday	35858	38	-15	2020-04-04	2020-03-15	2020-06-11	2020-04-12	33	53	-35	25	1	1	0	1	1	1	0	1
Macon, North Carolina, US	37113	North Carolina	2020-05-08	2020-03-30	2020-05-22	1	1	0.836633387249707	0.836633387249707	33	29.1428571428571	98.4283217546495	65.79661128	Friday	35858	39	-14	2020-04-04	2020-03-15	2020-06-11	2020-04-12	34	54	-34	26	1	1	0	1	1	1	0	1
Macon, North Carolina, US	37113	North Carolina	2020-05-09	2020-03-30	2020-05-22	1	1	0.836633387249707	0.836633387249707	35	29.8571428571429	98.4283217546495	65.79661128	Saturday	35858	40	-13	2020-04-04	2020-03-15	2020-06-11	2020-04-12	35	55	-33	27	1	1	0	1	1	1	0	1
Macon, North Carolina, US	37113	North Carolina	2020-05-10	2020-03-30	2020-05-22	1	1	0.836633387249707	0.836633387249707	36	28.7142857142857	98.4283217546495	65.79661128	Sunday	35858	41	-12	2020-04-04	2020-03-15	2020-06-11	2020-04-12	36	56	-32	28	1	1	0	1	1	1	0	1
Macon, North Carolina, US	37113	North Carolina	2020-05-11	2020-03-30	2020-05-22	1	1	0.836633387249707	0.836633387249707	17	27.8571428571429	98.4283217546495	65.79661128	Monday	35858	42	-11	2020-04-04	2020-03-15	2020-06-11	2020-04-12	37	57	-31	29	1	1	0	1	1	1	0	1
Macon, North Carolina, US	37113	North Carolina	2020-05-12	2020-03-30	2020-05-22	1	1	0.836633387249707	0.836633387249707	24	27.1428571428571	98.4283217546495	65.79661128	Tuesday	35858	43	-10	2020-04-04	2020-03-15	2020-06-11	2020-04-12	38	58	-30	30	1	1	0	1	1	1	0	1
Macon, North Carolina, US	37113	North Carolina	2020-05-13	2020-03-30	2020-05-22	1	1	0.836633387249707	0.836633387249707	17	26	98.4283217546495	65.79661128	Wednesday	35858	44	-9	2020-04-04	2020-03-15	2020-06-11	2020-04-12	39	59	-29	31	1	1	0	1	1	1	0	1
Macon, North Carolina, US	37113	North Carolina	2020-05-14	2020-03-30	2020-05-22	1	1	0.836633387249707	0.836633387249707	18	25.7142857142857	98.4283217546495	65.79661128	Thursday	35858	45	-8	2020-04-04	2020-03-15	2020-06-11	2020-04-12	40	60	-28	32	1	1	0	1	1	1	0	1
Macon, North Carolina, US	37113	North Carolina	2020-05-15	2020-03-30	2020-05-22	1	1	0.836633387249707	0.836633387249707	13	22.8571428571429	98.4283217546495	65.79661128	Friday	35858	46	-7	2020-04-04	2020-03-15	2020-06-11	2020-04-12	41	61	-27	33	1	1	0	1	1	1	0	1
Macon, North Carolina, US	37113	North Carolina	2020-05-16	2020-03-30	2020-05-22	1	1	1.11551118299961	0.876473072356836	26	21.5714285714286	98.4283217546495	65.79661128	Saturday	35858	47	-6	2020-04-04	2020-03-15	2020-06-11	2020-04-12	42	62	-26	34	1	1	0	1	1	1	0	1
Macon, North Carolina, US	37113	North Carolina	2020-05-17	2020-03-30	2020-05-22	1	1	1.11551118299961	0.916312757463965	42	22.4285714285714	98.4283217546495	65.79661128	Sunday	35858	48	-5	2020-04-04	2020-03-15	2020-06-11	2020-04-12	43	63	-25	35	1	1	0	1	1	1	0	1
Macon, North Carolina, US	37113	North Carolina	2020-05-18	2020-03-30	2020-05-22	1	1	1.39438897874951	0.995992127678223	22	23.1428571428571	98.4283217546495	65.79661128	Monday	35858	49	-4	2020-04-04	2020-03-15	2020-06-11	2020-04-12	44	64	-24	36	1	1	0	1	1	1	0	1
Macon, North Carolina, US	37113	North Carolina	2020-05-19	2020-03-30	2020-05-22	1	1	1.39438897874951	1.07567149789248	20	22.5714285714286	98.4283217546495	65.79661128	Tuesday	35858	50	-3	2020-04-04	2020-03-15	2020-06-11	2020-04-12	45	65	-23	37	1	1	0	1	1	1	0	1
Macon, North Carolina, US	37113	North Carolina	2020-05-20	2020-03-30	2020-05-22	1	1	1.39438897874951	1.15535086810674	29	24.2857142857143	98.4283217546495	65.79661128	Wednesday	35858	51	-2	2020-04-04	2020-03-15	2020-06-11	2020-04-12	46	66	-22	38	1	1	0	1	1	1	0	1
Macon, North Carolina, US	37113	North Carolina	2020-05-21	2020-03-30	2020-05-22	1	1	1.39438897874951	1.235030238321	14	23.7142857142857	98.4283217546495	65.79661128	Thursday	35858	52	-1	2020-04-04	2020-03-15	2020-06-11	2020-04-12	47	67	-21	39	1	1	0	1	1	1	0	1
Macon, North Carolina, US	37113	North Carolina	2020-05-22	2020-03-30	2020-05-22	0	1	1.95214457024932	1.39438897874951	16	24.1428571428571	98.4283217546495	65.79661128	Friday	35858	53	0	2020-04-04	2020-03-15	2020-06-11	2020-04-12	48	68	-20	40	1	1	0	1	1	1	0	1
Macon, North Carolina, US	37113	North Carolina	2020-05-23	2020-03-30	2020-05-22	0	1	2.23102236599922	1.55374771917803	27	24.2857142857143	98.4283217546495	65.79661128	Saturday	35858	54	1	2020-04-04	2020-03-15	2020-06-11	2020-04-12	49	69	-19	41	1	1	0	1	1	1	0	1
Macon, North Carolina, US	37113	North Carolina	2020-05-24	2020-03-30	2020-05-22	0	1	2.50990016174912	1.75294614471367	35	23.2857142857143	98.4283217546495	65.79661128	Sunday	35858	55	2	2020-04-04	2020-03-15	2020-06-11	2020-04-12	50	70	-18	42	1	1	0	1	1	1	0	1
Macon, North Carolina, US	37113	North Carolina	2020-05-25	2020-03-30	2020-05-22	0	1	5.01980032349824	2.27086205110635	29	24.2857142857143	98.4283217546495	65.79661128	Monday	35858	56	3	2020-04-04	2020-03-15	2020-06-11	2020-04-12	51	71	-17	43	1	1	0	1	1	1	0	1
Macon, North Carolina, US	37113	North Carolina	2020-05-26	2020-03-30	2020-05-22	0	1	5.01980032349824	2.78877795749902	19	24.1428571428571	98.4283217546495	65.79661128	Tuesday	35858	57	4	2020-04-04	2020-03-15	2020-06-11	2020-04-12	52	72	-16	44	1	1	0	1	1	1	0	1
Macon, North Carolina, US	37113	North Carolina	2020-05-27	2020-03-30	2020-05-22	0	1	5.01980032349824	3.3066938638917	19	22.7142857142857	98.4283217546495	65.79661128	Wednesday	35858	58	5	2020-04-04	2020-03-15	2020-06-11	2020-04-12	53	73	-15	45	1	1	0	1	1	1	0	1
Macon, North Carolina, US	37113	North Carolina	2020-05-28	2020-03-30	2020-05-22	0	1	5.29867811924815	3.8644494553915	13	22.5714285714286	98.4283217546495	65.79661128	Thursday	35858	59	6	2020-04-04	2020-03-15	2020-06-11	2020-04-12	54	74	-14	46	1	1	0	1	1	1	0	1
Macon, North Carolina, US	37113	North Carolina	2020-05-29	2020-03-30	2020-05-22	0	1	13.1072564002454	5.45803685967666	15	22.4285714285714	98.4283217546495	65.79661128	Friday	35858	60	7	2020-04-04	2020-03-15	2020-06-11	2020-04-12	55	75	-13	47	1	1	0	1	1	1	0	1
Macon, North Carolina, US	37113	North Carolina	2020-05-30	2020-03-30	2020-05-22	0	1	17.2904233364939	7.60937985546162	28	22.5714285714286	98.4283217546495	65.79661128	Saturday	35858	61	8	2020-04-04	2020-03-15	2020-06-11	2020-04-12	56	76	-12	48	1	1	0	1	1	1	0	1
Macon, North Carolina, US	37113	North Carolina	2020-05-31	2020-03-30	2020-05-22	0	1	19.5214457024932	10.0396006469965	31	22	98.4283217546495	65.79661128	Sunday	35858	62	9	2020-04-04	2020-03-15	2020-06-11	2020-04-12	57	77	-11	49	1	1	0	1	1	1	0	1
Macon, North Carolina, US	37113	North Carolina	2020-06-01	2020-03-30	2020-05-22	0	1	23.4257348429918	12.669019864067	15	20	98.4283217546495	65.79661128	Monday	35858	63	10	2020-04-04	2020-03-15	2020-06-11	2020-04-12	58	78	-10	50	1	1	0	1	1	1	0	1
Macon, North Carolina, US	37113	North Carolina	2020-06-02	2020-03-30	2020-05-22	0	1	24.8201238217413	15.4976375066731	16	19.5714285714286	98.4283217546495	65.79661128	Tuesday	35858	64	11	2020-04-04	2020-03-15	2020-06-11	2020-04-12	59	79	-9	51	1	1	0	1	1	1	0	1
Macon, North Carolina, US	37113	North Carolina	2020-06-03	2020-03-30	2020-05-22	0	1	24.8201238217413	18.3262551492793	13	18.7142857142857	98.4283217546495	65.79661128	Wednesday	35858	65	12	2020-04-04	2020-03-15	2020-06-11	2020-04-12	60	80	-8	52	1	1	0	1	1	1	0	1
Macon, North Carolina, US	37113	North Carolina	2020-06-04	2020-03-30	2020-05-22	0	1	27.3300239834904	21.4735902727425	15	19	98.4283217546495	65.79661128	Thursday	35858	66	13	2020-04-04	2020-03-15	2020-06-11	2020-04-12	61	81	-7	53	1	1	0	1	1	1	0	1
Macon, North Carolina, US	37113	North Carolina	2020-06-05	2020-03-30	2020-05-22	0	1	33.1864576942384	24.3420476004558	14	18.8571428571429	98.4283217546495	65.79661128	Friday	35858	67	14	2020-04-04	2020-03-15	2020-06-11	2020-04-12	62	82	-6	54	1	1	0	1	1	1	0	1
Macon, North Carolina, US	37113	North Carolina	2020-06-06	2020-03-30	2020-05-22	0	1	33.4653354899883	26.6527493366692	23	18.1428571428571	98.4283217546495	65.79661128	Saturday	35858	68	15	2020-04-04	2020-03-15	2020-06-11	2020-04-12	63	83	-5	55	1	1	0	1	1	1	0	1
Macon, North Carolina, US	37113	North Carolina	2020-06-07	2020-03-30	2020-05-22	0	1	33.7442132857382	28.6845732771328	35	18.7142857142857	98.4283217546495	65.79661128	Sunday	35858	69	16	2020-04-04	2020-03-15	2020-06-11	2020-04-12	64	84	-4	56	1	1	0	1	1	1	0	1
Macon, North Carolina, US	37113	North Carolina	2020-06-08	2020-03-30	2020-05-22	0	1	40.7161581794858	31.1546337537748	22	19.7142857142857	98.4283217546495	65.79661128	Monday	35858	70	17	2020-04-04	2020-03-15	2020-06-11	2020-04-12	65	85	-3	57	1	1	0	1	1	1	0	1
Macon, North Carolina, US	37113	North Carolina	2020-06-09	2020-03-30	2020-05-22	0	1	40.7161581794858	33.4254958048812	15	19.5714285714286	98.4283217546495	65.79661128	Tuesday	35858	71	18	2020-04-04	2020-03-15	2020-06-11	2020-04-12	66	86	-2	58	1	1	0	1	1	1	0	1
Macon, North Carolina, US	37113	North Carolina	2020-06-10	2020-03-30	2020-05-22	0	1	44.0626917284846	36.1744340772731	21	20.7142857142857	98.4283217546495	65.79661128	Wednesday	35858	72	19	2020-04-04	2020-03-15	2020-06-11	2020-04-12	67	87	-1	59	1	1	0	1	1	1	0	1
Macon, North Carolina, US	37113	North Carolina	2020-06-11	2020-03-30	2020-05-22	0	1	44.3415695242345	38.6046548688079	15	20.7142857142857	98.4283217546495	65.79661128	Thursday	35858	73	20	2020-04-04	2020-03-15	2020-06-11	2020-04-12	68	88	0	60	1	1	0	1	0	1	0	1
Macon, North Carolina, US	37113	North Carolina	2020-06-12	2020-03-30	2020-05-22	0	1	49.6402476434826	40.9551962901285	13	20.5714285714286	98.4283217546495	65.79661128	Friday	35858	74	21	2020-04-04	2020-03-15	2020-06-11	2020-04-12	69	89	1	61	1	1	1	1	0	1	0	1
Macon, North Carolina, US	37113	North Carolina	2020-06-13	2020-03-30	2020-05-22	0	1	51.5923922137319	43.5447758220919	31	21.7142857142857	98.4283217546495	65.79661128	Saturday	35858	75	22	2020-04-04	2020-03-15	2020-06-11	2020-04-12	70	90	2	62	1	1	1	1	0	1	0	1
Macon, North Carolina, US	37113	North Carolina	2020-06-14	2020-03-30	2020-05-22	0	1	60.5164816777288	47.3693855923763	34	21.5714285714286	98.4283217546495	65.79661128	Sunday	35858	76	23	2020-04-04	2020-03-15	2020-06-11	2020-04-12	71	91	3	63	1	1	1	1	0	1	0	1
Macon, North Carolina, US	37113	North Carolina	2020-06-15	2020-03-30	2020-05-22	0	1	64.4207708182275	50.7557588264822	26	22.1428571428571	98.4283217546495	65.79661128	Monday	35858	77	24	2020-04-04	2020-03-15	2020-06-11	2020-04-12	72	92	4	64	1	1	1	1	0	1	0	1
Macon, North Carolina, US	37113	North Carolina	2020-06-16	2020-03-30	2020-05-22	0	1	66.0940375927269	54.381170171231	22	23.1428571428571	98.4283217546495	65.79661128	Tuesday	35858	78	25	2020-04-04	2020-03-15	2020-06-11	2020-04-12	73	93	5	65	1	1	1	1	0	1	0	1
Macon, North Carolina, US	37113	North Carolina	2020-06-17	2020-03-30	2020-05-22	0	1	66.0940375927269	57.5285052946942	18	22.7142857142857	98.4283217546495	65.79661128	Wednesday	35858	79	26	2020-04-04	2020-03-15	2020-06-11	2020-04-12	74	94	6	66	1	1	1	1	0	1	0	1
Macon, North Carolina, US	37113	North Carolina	2020-06-18	2020-03-30	2020-05-22	0	1	66.0940375927269	60.6360007330502	16	22.8571428571429	98.4283217546495	65.79661128	Thursday	35858	80	27	2020-04-04	2020-03-15	2020-06-11	2020-04-12	75	95	7	67	1	1	1	1	0	1	0	1
Macon, North Carolina, US	37113	North Carolina	2020-06-19	2020-03-30	2020-05-22	0	1	67.7673043672263	63.2255802650136	20	23.8571428571429	98.4283217546495	65.79661128	Friday	35858	81	28	2020-04-04	2020-03-15	2020-06-11	2020-04-12	76	96	8	68	1	1	1	1	0	1	0	1
Macon, North Carolina, US	37113	North Carolina	2020-06-20	2020-03-30	2020-05-22	0	1	68.8828155502259	65.6956407416556	26	23.1428571428571	98.4283217546495	65.79661128	Saturday	35858	82	29	2020-04-04	2020-03-15	2020-06-11	2020-04-12	77	97	9	69	1	1	1	1	0	1	0	1
Macon, North Carolina, US	37113	North Carolina	2020-06-21	2020-03-30	2020-05-22	0	1	70.2772045289754	67.0900297204051	33	23	98.4283217546495	65.79661128	Sunday	35858	83	30	2020-04-04	2020-03-15	2020-06-11	2020-04-12	78	98	10	70	1	1	1	1	0	1	0	1
Macon, North Carolina, US	37113	North Carolina	2020-06-22	2020-03-30	2020-05-22	0	1	70.5560823247253	67.9665027927619	21	22.2857142857143	98.4283217546495	65.79661128	Monday	35858	84	31	2020-04-04	2020-03-15	2020-06-11	2020-04-12	79	99	11	71	1	1	1	1	0	1	0	1
Macon, North Carolina, US	37113	North Carolina	2020-06-23	2020-03-30	2020-05-22	0	1	71.392715711975	68.7234568097974	19	21.8571428571429	98.4283217546495	65.79661128	Tuesday	35858	85	32	2020-04-04	2020-03-15	2020-06-11	2020-04-12	80	100	12	72	1	1	1	1	0	1	0	1
Macon, North Carolina, US	37113	North Carolina	2020-06-24	2020-03-30	2020-05-22	0	1	73.0659824864744	69.7194489374756	18	21.8571428571429	98.4283217546495	65.79661128	Wednesday	35858	86	33	2020-04-04	2020-03-15	2020-06-11	2020-04-12	81	101	13	73	1	1	1	1	0	1	0	1
Macon, North Carolina, US	37113	North Carolina	2020-06-25	2020-03-30	2020-05-22	0	1	73.0659824864744	70.7154410651538	16	21.8571428571429	98.4283217546495	65.79661128	Thursday	35858	87	34	2020-04-04	2020-03-15	2020-06-11	2020-04-12	82	102	14	74	1	1	1	1	0	1	0	1
Macon, North Carolina, US	37113	North Carolina	2020-06-26	2020-03-30	2020-05-22	0	1	73.6237380779742	71.5520744524035	19	21.7142857142857	98.4283217546495	65.79661128	Friday	35858	88	35	2020-04-04	2020-03-15	2020-06-11	2020-04-12	83	103	15	75	1	1	1	1	0	1	0	1
Macon, North Carolina, US	37113	North Carolina	2020-06-27	2020-03-30	2020-05-22	0	1	74.181493669474	72.309028469439	31	22.4285714285714	98.4283217546495	65.79661128	Saturday	35858	89	36	2020-04-04	2020-03-15	2020-06-11	2020-04-12	84	104	16	76	1	1	1	1	0	1	0	1
Macon, North Carolina, US	37113	North Carolina	2020-06-28	2020-03-30	2020-05-22	0	1	77.249149422723	73.3050205971172	36	22.8571428571429	98.4283217546495	65.79661128	Sunday	35858	90	37	2020-04-04	2020-03-15	2020-06-11	2020-04-12	85	105	17	77	1	1	1	1	0	1	0	1
Macon, North Carolina, US	37113	North Carolina	2020-06-29	2020-03-30	2020-05-22	0	1	78.0857828099727	74.3806920950097	30	24.1428571428571	98.4283217546495	65.79661128	Monday	35858	91	38	2020-04-04	2020-03-15	2020-06-11	2020-04-12	86	106	18	78	1	1	1	1	0	1	0	1
Macon, North Carolina, US	37113	North Carolina	2020-06-30	2020-03-30	2020-05-22	0	1	78.6435384014725	75.416523907795	27	25.2857142857143	98.4283217546495	65.79661128	Tuesday	35858	92	39	2020-04-04	2020-03-15	2020-06-11	2020-04-12	87	107	19	79	1	1	1	1	0	1	0	1
Macon, North Carolina, US	37113	North Carolina	2020-07-01	2020-03-30	2020-05-22	0	1	78.6435384014725	76.2133176099376	18	25.2857142857143	98.4283217546495	65.79661128	Wednesday	35858	93	40	2020-04-04	2020-03-15	2020-06-11	2020-04-12	88	108	20	80	1	1	1	1	0	1	0	1
Macon, North Carolina, US	37113	North Carolina	2020-07-02	2020-03-30	2020-05-22	0	1	80.5956829717218	77.2889891078301	17	25.4285714285714	98.4283217546495	65.79661128	Thursday	35858	94	41	2020-04-04	2020-03-15	2020-06-11	2020-04-12	89	109	21	81	1	1	1	1	0	1	0	1
Macon, North Carolina, US	37113	North Carolina	2020-07-03	2020-03-30	2020-05-22	0	1	80.3168051759719	78.2451415504012	27	26.5714285714286	98.4283217546495	65.79661128	Friday	35858	95	42	2020-04-04	2020-03-15	2020-06-11	2020-04-12	90	110	22	82	1	1	1	1	0	1	0	1
Macon, North Carolina, US	37113	North Carolina	2020-07-04	2020-03-30	2020-05-22	0	1	80.3168051759719	79.121614622758	34	27	98.4283217546495	65.79661128	Saturday	35858	96	43	2020-04-04	2020-03-15	2020-06-11	2020-04-12	91	111	23	83	1	1	1	1	0	1	0	1
Macon, North Carolina, US	37113	North Carolina	2020-07-05	2020-03-30	2020-05-22	0	1	80.5956829717218	79.5996908440436	36	27	98.4283217546495	65.79661128	Sunday	35858	97	44	2020-04-04	2020-03-15	2020-06-11	2020-04-12	92	112	24	84	1	1	1	1	0	1	0	1
Macon, Tennessee, US	47111	Tennessee	2020-03-01	2020-04-02	2020-05-01	1	0	0	68.4445790140475	30	27	112.63045300616	72.43516074	Sunday	24602	-32	-61	2020-04-07	2020-03-18	2020-05-21	2020-03-22	-37	-17	-81	-21	0	0	0	0	1	0	1	0
Macon, Tennessee, US	47111	Tennessee	2020-03-02	2020-04-02	2020-05-01	1	0	0	57.2097878138371	13	25	112.63045300616	72.43516074	Monday	24602	-31	-60	2020-04-07	2020-03-18	2020-05-21	2020-03-22	-36	-16	-80	-20	0	0	0	0	1	0	1	0
Macon, Tennessee, US	47111	Tennessee	2020-03-03	2020-04-02	2020-05-01	1	0	0	45.9749966136268	11	24	112.63045300616	72.43516074	Tuesday	24602	-30	-59	2020-04-07	2020-03-18	2020-05-21	2020-03-22	-35	-15	-79	-19	0	0	0	0	1	0	1	0
Macon, Tennessee, US	47111	Tennessee	2020-03-04	2020-04-02	2020-05-01	1	0	0	34.4613276176665	9	22.8571428571429	112.63045300616	72.43516074	Wednesday	24602	-29	-58	2020-04-07	2020-03-18	2020-05-21	2020-03-22	-34	-14	-78	-18	0	0	0	0	1	0	1	0
Macon, Tennessee, US	47111	Tennessee	2020-03-05	2020-04-02	2020-05-01	1	0	0	22.9874983068134	9	20.2857142857143	112.63045300616	72.43516074	Thursday	24602	-28	-57	2020-04-07	2020-03-18	2020-05-21	2020-03-22	-33	-13	-77	-17	0	0	0	0	1	0	1	0
Macon, Tennessee, US	47111	Tennessee	2020-03-06	2020-04-02	2020-05-01	1	0	0	11.5136689959603	8	16.5714285714286	112.63045300616	72.43516074	Friday	24602	-27	-56	2020-04-07	2020-03-18	2020-05-21	2020-03-22	-32	-12	-76	-16	0	0	0	0	1	0	1	0
Macon, Tennessee, US	47111	Tennessee	2020-03-07	2020-04-02	2020-05-01	1	0	0	0	16	13.7142857142857	112.63045300616	72.43516074	Saturday	24602	-26	-55	2020-04-07	2020-03-18	2020-05-21	2020-03-22	-31	-11	-75	-15	0	0	0	0	1	0	1	0
Macon, Tennessee, US	47111	Tennessee	2020-03-08	2020-04-02	2020-05-01	1	0	0	0	28	13.4285714285714	112.63045300616	72.43516074	Sunday	24602	-25	-54	2020-04-07	2020-03-18	2020-05-21	2020-03-22	-30	-10	-74	-14	0	0	0	0	1	0	1	0
Macon, Tennessee, US	47111	Tennessee	2020-03-09	2020-04-02	2020-05-01	1	0	0	0	10	13	112.63045300616	72.43516074	Monday	24602	-24	-53	2020-04-07	2020-03-18	2020-05-21	2020-03-22	-29	-9	-73	-13	0	0	0	0	1	0	1	0
Macon, Tennessee, US	47111	Tennessee	2020-03-10	2020-04-02	2020-05-01	1	0	0	0	10	12.8571428571429	112.63045300616	72.43516074	Tuesday	24602	-23	-52	2020-04-07	2020-03-18	2020-05-21	2020-03-22	-28	-8	-72	-12	0	0	0	0	1	0	1	0
Macon, Tennessee, US	47111	Tennessee	2020-03-11	2020-04-02	2020-05-01	1	0	0	0	9	12.8571428571429	112.63045300616	72.43516074	Wednesday	24602	-22	-51	2020-04-07	2020-03-18	2020-05-21	2020-03-22	-27	-7	-71	-11	0	0	0	0	1	0	1	0
Macon, Tennessee, US	47111	Tennessee	2020-03-12	2020-04-02	2020-05-01	1	0	0	0	9	12.8571428571429	112.63045300616	72.43516074	Thursday	24602	-21	-50	2020-04-07	2020-03-18	2020-05-21	2020-03-22	-26	-6	-70	-10	0	0	0	0	1	0	1	0
Macon, Tennessee, US	47111	Tennessee	2020-03-13	2020-04-02	2020-05-01	1	0	0	0	9	13	112.63045300616	72.43516074	Friday	24602	-20	-49	2020-04-07	2020-03-18	2020-05-21	2020-03-22	-25	-5	-69	-9	0	0	0	0	1	0	1	0
Macon, Tennessee, US	47111	Tennessee	2020-03-14	2020-04-02	2020-05-01	1	0	0	0	31	15.1428571428571	112.63045300616	72.43516074	Saturday	24602	-19	-48	2020-04-07	2020-03-18	2020-05-21	2020-03-22	-24	-4	-68	-8	0	0	0	0	1	0	1	0
Macon, Tennessee, US	47111	Tennessee	2020-03-15	2020-04-02	2020-05-01	1	0	0	0	42	17.1428571428571	112.63045300616	72.43516074	Sunday	24602	-18	-47	2020-04-07	2020-03-18	2020-05-21	2020-03-22	-23	-3	-67	-7	0	0	0	0	1	0	1	0
Macon, Tennessee, US	47111	Tennessee	2020-03-16	2020-04-02	2020-05-01	1	0	0	0	10	17.1428571428571	112.63045300616	72.43516074	Monday	24602	-17	-46	2020-04-07	2020-03-18	2020-05-21	2020-03-22	-22	-2	-66	-6	0	0	0	0	1	0	1	0
Macon, Tennessee, US	47111	Tennessee	2020-03-17	2020-04-02	2020-05-01	1	0	0	0	15	17.8571428571429	112.63045300616	72.43516074	Tuesday	24602	-16	-45	2020-04-07	2020-03-18	2020-05-21	2020-03-22	-21	-1	-65	-5	0	0	0	0	1	0	1	0
Macon, Tennessee, US	47111	Tennessee	2020-03-18	2020-04-02	2020-05-01	1	0	0	0	17	19	112.63045300616	72.43516074	Wednesday	24602	-15	-44	2020-04-07	2020-03-18	2020-05-21	2020-03-22	-20	0	-64	-4	0	0	0	0	1	0	1	0
Macon, Tennessee, US	47111	Tennessee	2020-03-19	2020-04-02	2020-05-01	1	0	0	0	17	20.1428571428571	112.63045300616	72.43516074	Thursday	24602	-14	-43	2020-04-07	2020-03-18	2020-05-21	2020-03-22	-19	1	-63	-3	0	1	0	0	1	0	1	1
Macon, Tennessee, US	47111	Tennessee	2020-03-20	2020-04-02	2020-05-01	1	0	0	0	18	21.4285714285714	112.63045300616	72.43516074	Friday	24602	-13	-42	2020-04-07	2020-03-18	2020-05-21	2020-03-22	-18	2	-62	-2	0	1	0	0	1	0	1	1
Macon, Tennessee, US	47111	Tennessee	2020-03-21	2020-04-02	2020-05-01	1	0	0	0	44	23.2857142857143	112.63045300616	72.43516074	Saturday	24602	-12	-41	2020-04-07	2020-03-18	2020-05-21	2020-03-22	-17	3	-61	-1	0	1	0	0	1	0	1	1
Macon, Tennessee, US	47111	Tennessee	2020-03-22	2020-04-02	2020-05-01	1	0	0	0	54	25	112.63045300616	72.43516074	Sunday	24602	-11	-40	2020-04-07	2020-03-18	2020-05-21	2020-03-22	-16	4	-60	0	0	1	0	0	1	0	0	1
Macon, Tennessee, US	47111	Tennessee	2020-03-23	2020-04-02	2020-05-01	1	0	0	0	34	28.4285714285714	112.63045300616	72.43516074	Monday	24602	-10	-39	2020-04-07	2020-03-18	2020-05-21	2020-03-22	-15	5	-59	1	0	1	0	1	1	0	0	1
Macon, Tennessee, US	47111	Tennessee	2020-03-24	2020-04-02	2020-05-01	1	0	0	0	33	31	112.63045300616	72.43516074	Tuesday	24602	-9	-38	2020-04-07	2020-03-18	2020-05-21	2020-03-22	-14	6	-58	2	0	1	0	1	1	0	0	1
Macon, Tennessee, US	47111	Tennessee	2020-03-25	2020-04-02	2020-05-01	1	0	0	0	26	32.2857142857143	112.63045300616	72.43516074	Wednesday	24602	-8	-37	2020-04-07	2020-03-18	2020-05-21	2020-03-22	-13	7	-57	3	0	1	0	1	1	0	0	1
Macon, Tennessee, US	47111	Tennessee	2020-03-26	2020-04-02	2020-05-01	1	0	0.406471018616373	0.0580672883737675	22	33	112.63045300616	72.43516074	Thursday	24602	-7	-36	2020-04-07	2020-03-18	2020-05-21	2020-03-22	-12	8	-56	4	0	1	0	1	1	0	0	1
Macon, Tennessee, US	47111	Tennessee	2020-03-27	2020-04-02	2020-05-01	1	0	0.406471018616373	0.116134576747535	21	33.4285714285714	112.63045300616	72.43516074	Friday	24602	-6	-35	2020-04-07	2020-03-18	2020-05-21	2020-03-22	-11	9	-55	5	0	1	0	1	1	0	0	1
Macon, Tennessee, US	47111	Tennessee	2020-03-28	2020-04-02	2020-05-01	1	0	0.812942037232745	0.23226915349507	39	32.7142857142857	112.63045300616	72.43516074	Saturday	24602	-5	-34	2020-04-07	2020-03-18	2020-05-21	2020-03-22	-10	10	-54	6	0	1	0	1	1	0	0	1
Macon, Tennessee, US	47111	Tennessee	2020-03-29	2020-04-02	2020-05-01	1	0	1.21941305584912	0.406471018616373	52	32.4285714285714	112.63045300616	72.43516074	Sunday	24602	-4	-33	2020-04-07	2020-03-18	2020-05-21	2020-03-22	-9	11	-53	7	0	1	0	1	1	0	0	1
Macon, Tennessee, US	47111	Tennessee	2020-03-30	2020-04-02	2020-05-01	1	0	1.21941305584912	0.580672883737675	30	31.8571428571429	112.63045300616	72.43516074	Monday	24602	-3	-32	2020-04-07	2020-03-18	2020-05-21	2020-03-22	-8	12	-52	8	0	1	0	1	1	0	0	1
Macon, Tennessee, US	47111	Tennessee	2020-03-31	2020-04-02	2020-05-01	1	0	1.62588407446549	0.812942037232745	38	32.5714285714286	112.63045300616	72.43516074	Tuesday	24602	-2	-31	2020-04-07	2020-03-18	2020-05-21	2020-03-22	-7	13	-51	9	0	1	0	1	1	0	0	1
Macon, Tennessee, US	47111	Tennessee	2020-04-01	2020-04-02	2020-05-01	1	0	1.62588407446549	1.04521119072782	31	33.2857142857143	112.63045300616	72.43516074	Wednesday	24602	-1	-30	2020-04-07	2020-03-18	2020-05-21	2020-03-22	-6	14	-50	10	0	1	0	1	1	0	0	1
Macon, Tennessee, US	47111	Tennessee	2020-04-02	2020-04-02	2020-05-01	1	0	2.03235509308186	1.27748034422289	26	33.8571428571429	112.63045300616	72.43516074	Thursday	24602	0	-29	2020-04-07	2020-03-18	2020-05-21	2020-03-22	-5	15	-49	11	0	1	0	1	1	0	0	1
Macon, Tennessee, US	47111	Tennessee	2020-04-03	2020-04-02	2020-05-01	1	1	2.84529713031461	1.62588407446549	31	35.2857142857143	112.63045300616	72.43516074	Friday	24602	1	-28	2020-04-07	2020-03-18	2020-05-21	2020-03-22	-4	16	-48	12	0	1	0	1	1	0	0	1
Macon, Tennessee, US	47111	Tennessee	2020-04-04	2020-04-02	2020-05-01	1	1	2.84529713031461	1.91622051633433	46	36.2857142857143	112.63045300616	72.43516074	Saturday	24602	2	-27	2020-04-07	2020-03-18	2020-05-21	2020-03-22	-3	17	-47	13	0	1	0	1	1	0	0	1
Macon, Tennessee, US	47111	Tennessee	2020-04-05	2020-04-02	2020-05-01	1	1	3.65823916754735	2.26462424657693	51	36.1428571428571	112.63045300616	72.43516074	Sunday	24602	3	-26	2020-04-07	2020-03-18	2020-05-21	2020-03-22	-2	18	-46	14	0	1	0	1	1	0	0	1
Macon, Tennessee, US	47111	Tennessee	2020-04-06	2020-04-02	2020-05-01	1	1	4.4711812047801	2.72916255356707	34	36.7142857142857	112.63045300616	72.43516074	Monday	24602	4	-25	2020-04-07	2020-03-18	2020-05-21	2020-03-22	-1	19	-45	15	0	1	0	1	1	0	0	1
Macon, Tennessee, US	47111	Tennessee	2020-04-07	2020-04-02	2020-05-01	1	1	4.87765222339647	3.19370086055721	34	36.1428571428571	112.63045300616	72.43516074	Tuesday	24602	5	-24	2020-04-07	2020-03-18	2020-05-21	2020-03-22	0	20	-44	16	0	1	0	1	1	0	0	1
Macon, Tennessee, US	47111	Tennessee	2020-04-08	2020-04-02	2020-05-01	1	1	6.50353629786196	3.89050832104242	29	35.8571428571429	112.63045300616	72.43516074	Wednesday	24602	6	-23	2020-04-07	2020-03-18	2020-05-21	2020-03-22	1	21	-43	17	1	1	0	1	1	1	0	1
Macon, Tennessee, US	47111	Tennessee	2020-04-09	2020-04-02	2020-05-01	1	1	7.31647833509471	4.6453830699014	29	36.2857142857143	112.63045300616	72.43516074	Thursday	24602	7	-22	2020-04-07	2020-03-18	2020-05-21	2020-03-22	2	22	-42	18	1	1	0	1	1	1	0	1
Macon, Tennessee, US	47111	Tennessee	2020-04-10	2020-04-02	2020-05-01	1	1	7.72294935371108	5.34219053038661	26	35.5714285714286	112.63045300616	72.43516074	Friday	24602	8	-21	2020-04-07	2020-03-18	2020-05-21	2020-03-22	3	23	-41	19	1	1	0	1	1	1	0	1
Macon, Tennessee, US	47111	Tennessee	2020-04-11	2020-04-02	2020-05-01	1	1	9.34883342817657	6.27126714436689	36	34.1428571428571	112.63045300616	72.43516074	Saturday	24602	9	-20	2020-04-07	2020-03-18	2020-05-21	2020-03-22	4	24	-40	20	1	1	0	1	1	1	0	1
Macon, Tennessee, US	47111	Tennessee	2020-04-12	2020-04-02	2020-05-01	1	1	9.75530444679294	7.1422764699734	68	36.5714285714286	112.63045300616	72.43516074	Sunday	24602	10	-19	2020-04-07	2020-03-18	2020-05-21	2020-03-22	5	25	-39	21	1	1	0	1	1	1	0	1
Macon, Tennessee, US	47111	Tennessee	2020-04-13	2020-04-02	2020-05-01	1	1	10.5682464840257	8.01328579557992	32	36.2857142857143	112.63045300616	72.43516074	Monday	24602	11	-18	2020-04-07	2020-03-18	2020-05-21	2020-03-22	6	26	-38	22	1	1	0	1	1	1	0	1
Macon, Tennessee, US	47111	Tennessee	2020-04-14	2020-04-02	2020-05-01	1	1	10.9747175026421	8.88429512118643	26	35.1428571428571	112.63045300616	72.43516074	Tuesday	24602	12	-17	2020-04-07	2020-03-18	2020-05-21	2020-03-22	7	27	-37	23	1	1	0	1	1	1	0	1
Macon, Tennessee, US	47111	Tennessee	2020-04-15	2020-04-02	2020-05-01	1	1	10.9747175026421	9.52303529329787	23	34.2857142857143	112.63045300616	72.43516074	Wednesday	24602	13	-16	2020-04-07	2020-03-18	2020-05-21	2020-03-22	8	28	-36	24	1	1	0	1	1	1	0	1
Macon, Tennessee, US	47111	Tennessee	2020-04-16	2020-04-02	2020-05-01	1	1	11.7876595398748	10.1617754654093	19	32.8571428571429	112.63045300616	72.43516074	Thursday	24602	14	-15	2020-04-07	2020-03-18	2020-05-21	2020-03-22	9	29	-35	25	1	1	0	1	1	1	0	1
Macon, Tennessee, US	47111	Tennessee	2020-04-17	2020-04-02	2020-05-01	1	1	12.1941305584912	10.8005156375208	11	30.7142857142857	112.63045300616	72.43516074	Friday	24602	15	-14	2020-04-07	2020-03-18	2020-05-21	2020-03-22	10	30	-34	26	1	1	0	1	1	1	0	1
Macon, Tennessee, US	47111	Tennessee	2020-04-18	2020-04-02	2020-05-01	1	1	12.6006015771076	11.2650539445109	33	30.2857142857143	112.63045300616	72.43516074	Saturday	24602	16	-13	2020-04-07	2020-03-18	2020-05-21	2020-03-22	11	31	-33	27	1	1	0	1	1	1	0	1
Macon, Tennessee, US	47111	Tennessee	2020-04-19	2020-04-02	2020-05-01	1	1	13.4135436143403	11.7876595398748	46	27.1428571428571	112.63045300616	72.43516074	Sunday	24602	17	-12	2020-04-07	2020-03-18	2020-05-21	2020-03-22	12	32	-32	28	1	1	0	1	1	1	0	1
Macon, Tennessee, US	47111	Tennessee	2020-04-20	2020-04-02	2020-05-01	1	1	13.8200146329567	12.2521978468649	20	25.4285714285714	112.63045300616	72.43516074	Monday	24602	18	-11	2020-04-07	2020-03-18	2020-05-21	2020-03-22	13	33	-31	29	1	1	0	1	1	1	0	1
Macon, Tennessee, US	47111	Tennessee	2020-04-21	2020-04-02	2020-05-01	1	1	13.8200146329567	12.6586688654813	16	24	112.63045300616	72.43516074	Tuesday	24602	19	-10	2020-04-07	2020-03-18	2020-05-21	2020-03-22	14	34	-30	30	1	1	0	1	1	1	0	1
Macon, Tennessee, US	47111	Tennessee	2020-04-22	2020-04-02	2020-05-01	1	1	13.8200146329567	13.0651398840977	30	25	112.63045300616	72.43516074	Wednesday	24602	20	-9	2020-04-07	2020-03-18	2020-05-21	2020-03-22	15	35	-29	31	1	1	0	1	1	1	0	1
Macon, Tennessee, US	47111	Tennessee	2020-04-23	2020-04-02	2020-05-01	1	1	14.226485651573	13.4135436143403	26	26	112.63045300616	72.43516074	Thursday	24602	21	-8	2020-04-07	2020-03-18	2020-05-21	2020-03-22	16	36	-28	32	1	1	0	1	1	1	0	1
Macon, Tennessee, US	47111	Tennessee	2020-04-24	2020-04-02	2020-05-01	1	1	14.226485651573	13.7038800562091	15	26.5714285714286	112.63045300616	72.43516074	Friday	24602	22	-7	2020-04-07	2020-03-18	2020-05-21	2020-03-22	17	37	-27	33	1	1	0	1	1	1	0	1
Macon, Tennessee, US	47111	Tennessee	2020-04-25	2020-04-02	2020-05-01	1	1	15.0394276888058	14.0522837864517	37	27.1428571428571	112.63045300616	72.43516074	Saturday	24602	23	-6	2020-04-07	2020-03-18	2020-05-21	2020-03-22	18	38	-26	34	1	1	0	1	1	1	0	1
Macon, Tennessee, US	47111	Tennessee	2020-04-26	2020-04-02	2020-05-01	1	1	15.4458987074222	14.3426202283206	54	28.2857142857143	112.63045300616	72.43516074	Sunday	24602	24	-5	2020-04-07	2020-03-18	2020-05-21	2020-03-22	19	39	-25	35	1	1	0	1	1	1	0	1
Macon, Tennessee, US	47111	Tennessee	2020-04-27	2020-04-02	2020-05-01	1	1	15.8523697260385	14.6329566701894	13	27.2857142857143	112.63045300616	72.43516074	Monday	24602	25	-4	2020-04-07	2020-03-18	2020-05-21	2020-03-22	20	40	-24	36	1	1	0	1	1	1	0	1
Macon, Tennessee, US	47111	Tennessee	2020-04-28	2020-04-02	2020-05-01	1	1	15.8523697260385	14.9232931120583	17	27.4285714285714	112.63045300616	72.43516074	Tuesday	24602	26	-3	2020-04-07	2020-03-18	2020-05-21	2020-03-22	21	41	-23	37	1	1	0	1	1	1	0	1
Macon, Tennessee, US	47111	Tennessee	2020-04-29	2020-04-02	2020-05-01	1	1	15.8523697260385	15.2136295539271	27	27	112.63045300616	72.43516074	Wednesday	24602	27	-2	2020-04-07	2020-03-18	2020-05-21	2020-03-22	22	42	-22	38	1	1	0	1	1	1	0	1
Macon, Tennessee, US	47111	Tennessee	2020-04-30	2020-04-02	2020-05-01	1	1	16.2588407446549	15.5039659957959	15	25.4285714285714	112.63045300616	72.43516074	Thursday	24602	28	-1	2020-04-07	2020-03-18	2020-05-21	2020-03-22	23	43	-21	39	1	1	0	1	1	1	0	1
Macon, Tennessee, US	47111	Tennessee	2020-05-01	2020-04-02	2020-05-01	0	1	16.6653117632713	15.8523697260385	11	24.8571428571429	112.63045300616	72.43516074	Friday	24602	29	0	2020-04-07	2020-03-18	2020-05-21	2020-03-22	24	44	-20	40	1	1	0	1	1	1	0	1
Macon, Tennessee, US	47111	Tennessee	2020-05-02	2020-04-02	2020-05-01	0	1	17.8847248191204	16.2588407446549	21	22.5714285714286	112.63045300616	72.43516074	Saturday	24602	30	1	2020-04-07	2020-03-18	2020-05-21	2020-03-22	25	45	-19	41	1	1	0	1	1	1	0	1
Macon, Tennessee, US	47111	Tennessee	2020-05-03	2020-04-02	2020-05-01	0	1	20.3235509308186	16.9556482051401	44	21.1428571428571	112.63045300616	72.43516074	Sunday	24602	31	2	2020-04-07	2020-03-18	2020-05-21	2020-03-22	26	46	-18	42	1	1	0	1	1	1	0	1
Macon, Tennessee, US	47111	Tennessee	2020-05-04	2020-04-02	2020-05-01	0	1	21.5429639866678	17.7685902423729	12	21	112.63045300616	72.43516074	Monday	24602	32	3	2020-04-07	2020-03-18	2020-05-21	2020-03-22	27	47	-17	43	1	1	0	1	1	1	0	1
Macon, Tennessee, US	47111	Tennessee	2020-05-05	2020-04-02	2020-05-01	0	1	21.5429639866678	18.5815322796056	10	20	112.63045300616	72.43516074	Tuesday	24602	33	4	2020-04-07	2020-03-18	2020-05-21	2020-03-22	28	48	-16	44	1	1	0	1	1	1	0	1
Macon, Tennessee, US	47111	Tennessee	2020-05-06	2020-04-02	2020-05-01	0	1	21.9494350052841	19.4525416052121	14	18.1428571428571	112.63045300616	72.43516074	Wednesday	24602	34	5	2020-04-07	2020-03-18	2020-05-21	2020-03-22	29	49	-15	45	1	1	0	1	1	1	0	1
Macon, Tennessee, US	47111	Tennessee	2020-05-07	2020-04-02	2020-05-01	0	1	22.3559060239005	20.3235509308186	11	17.5714285714286	112.63045300616	72.43516074	Thursday	24602	35	6	2020-04-07	2020-03-18	2020-05-21	2020-03-22	30	50	-14	46	1	1	0	1	1	1	0	1
Macon, Tennessee, US	47111	Tennessee	2020-05-08	2020-04-02	2020-05-01	0	1	23.1688480611332	21.2526275447989	14	18	112.63045300616	72.43516074	Friday	24602	36	7	2020-04-07	2020-03-18	2020-05-21	2020-03-22	31	51	-13	47	1	1	0	1	1	1	0	1
Macon, Tennessee, US	47111	Tennessee	2020-05-09	2020-04-02	2020-05-01	0	1	23.5753190797496	22.0655695820317	24	18.4285714285714	112.63045300616	72.43516074	Saturday	24602	37	8	2020-04-07	2020-03-18	2020-05-21	2020-03-22	32	52	-12	48	1	1	0	1	1	1	0	1
Macon, Tennessee, US	47111	Tennessee	2020-05-10	2020-04-02	2020-05-01	0	1	23.5753190797496	22.5301078890218	34	17	112.63045300616	72.43516074	Sunday	24602	38	9	2020-04-07	2020-03-18	2020-05-21	2020-03-22	33	53	-11	49	1	1	0	1	1	1	0	1
Macon, Tennessee, US	47111	Tennessee	2020-05-11	2020-04-02	2020-05-01	0	1	23.981790098366	22.8785116192644	17	17.7142857142857	112.63045300616	72.43516074	Monday	24602	39	10	2020-04-07	2020-03-18	2020-05-21	2020-03-22	34	54	-10	50	1	1	0	1	1	1	0	1
Macon, Tennessee, US	47111	Tennessee	2020-05-12	2020-04-02	2020-05-01	0	1	28.0465002845297	23.8075882332447	13	18.1428571428571	112.63045300616	72.43516074	Tuesday	24602	40	11	2020-04-07	2020-03-18	2020-05-21	2020-03-22	35	55	-9	51	1	1	0	1	1	1	0	1
Macon, Tennessee, US	47111	Tennessee	2020-05-13	2020-04-02	2020-05-01	0	1	28.8594423217625	24.7947321355987	16	18.4285714285714	112.63045300616	72.43516074	Wednesday	24602	41	12	2020-04-07	2020-03-18	2020-05-21	2020-03-22	36	56	-8	52	1	1	0	1	1	1	0	1
Macon, Tennessee, US	47111	Tennessee	2020-05-14	2020-04-02	2020-05-01	0	1	30.0788553776116	25.8980106147003	11	18.4285714285714	112.63045300616	72.43516074	Thursday	24602	42	13	2020-04-07	2020-03-18	2020-05-21	2020-03-22	37	57	-7	53	1	1	0	1	1	1	0	1
Macon, Tennessee, US	47111	Tennessee	2020-05-15	2020-04-02	2020-05-01	0	1	30.485326396228	26.9432218054281	11	18	112.63045300616	72.43516074	Friday	24602	43	14	2020-04-07	2020-03-18	2020-05-21	2020-03-22	38	58	-6	54	1	1	0	1	1	1	0	1
Macon, Tennessee, US	47111	Tennessee	2020-05-16	2020-04-02	2020-05-01	0	1	32.9241525079262	28.2787694380248	18	17.1428571428571	112.63045300616	72.43516074	Saturday	24602	44	15	2020-04-07	2020-03-18	2020-05-21	2020-03-22	39	59	-5	55	1	1	0	1	1	1	0	1
Macon, Tennessee, US	47111	Tennessee	2020-05-17	2020-04-02	2020-05-01	0	1	32.9241525079262	29.6143170706214	40	18	112.63045300616	72.43516074	Sunday	24602	45	16	2020-04-07	2020-03-18	2020-05-21	2020-03-22	40	60	-4	56	1	1	0	1	1	1	0	1
Macon, Tennessee, US	47111	Tennessee	2020-05-18	2020-04-02	2020-05-01	0	1	36.5823916754735	31.4144030102082	15	17.7142857142857	112.63045300616	72.43516074	Monday	24602	46	17	2020-04-07	2020-03-18	2020-05-21	2020-03-22	41	61	-3	57	1	1	0	1	1	1	0	1
Macon, Tennessee, US	47111	Tennessee	2020-05-19	2020-04-02	2020-05-01	0	1	37.8018047313227	32.8080179311786	13	17.7142857142857	112.63045300616	72.43516074	Tuesday	24602	47	18	2020-04-07	2020-03-18	2020-05-21	2020-03-22	42	62	-2	58	1	1	0	1	1	1	0	1
Macon, Tennessee, US	47111	Tennessee	2020-05-20	2020-04-02	2020-05-01	0	1	37.8018047313227	34.0854982754015	12	17.1428571428571	112.63045300616	72.43516074	Wednesday	24602	48	19	2020-04-07	2020-03-18	2020-05-21	2020-03-22	43	63	-1	59	1	1	0	1	1	1	0	1
Macon, Tennessee, US	47111	Tennessee	2020-05-21	2020-04-02	2020-05-01	0	1	37.8018047313227	35.1887767545031	15	17.7142857142857	112.63045300616	72.43516074	Thursday	24602	49	20	2020-04-07	2020-03-18	2020-05-21	2020-03-22	44	64	0	60	1	1	0	1	0	1	0	1
Macon, Tennessee, US	47111	Tennessee	2020-05-22	2020-04-02	2020-05-01	0	1	39.4276888057882	36.466257098726	12	17.8571428571429	112.63045300616	72.43516074	Friday	24602	50	21	2020-04-07	2020-03-18	2020-05-21	2020-03-22	45	65	1	61	1	1	1	1	0	1	0	1
Macon, Tennessee, US	47111	Tennessee	2020-05-23	2020-04-02	2020-05-01	0	1	39.4276888057882	37.3953337127063	22	18.4285714285714	112.63045300616	72.43516074	Saturday	24602	51	22	2020-04-07	2020-03-18	2020-05-21	2020-03-22	46	66	2	62	1	1	1	1	0	1	0	1
Macon, Tennessee, US	47111	Tennessee	2020-05-24	2020-04-02	2020-05-01	0	1	40.6471018616373	38.4986121918079	37	18	112.63045300616	72.43516074	Sunday	24602	52	23	2020-04-07	2020-03-18	2020-05-21	2020-03-22	47	67	3	63	1	1	1	1	0	1	0	1
Macon, Tennessee, US	47111	Tennessee	2020-05-25	2020-04-02	2020-05-01	0	1	41.0535728802536	39.1373523639193	39	21.4285714285714	112.63045300616	72.43516074	Monday	24602	53	24	2020-04-07	2020-03-18	2020-05-21	2020-03-22	48	68	4	64	1	1	1	1	0	1	0	1
Macon, Tennessee, US	47111	Tennessee	2020-05-26	2020-04-02	2020-05-01	0	1	43.8988700105683	40.0083616895258	13	21.4285714285714	112.63045300616	72.43516074	Tuesday	24602	54	25	2020-04-07	2020-03-18	2020-05-21	2020-03-22	49	69	5	65	1	1	1	1	0	1	0	1
Macon, Tennessee, US	47111	Tennessee	2020-05-27	2020-04-02	2020-05-01	0	1	48.3700512153483	41.5181111872438	13	21.5714285714286	112.63045300616	72.43516074	Wednesday	24602	55	26	2020-04-07	2020-03-18	2020-05-21	2020-03-22	50	70	6	66	1	1	1	1	0	1	0	1
Macon, Tennessee, US	47111	Tennessee	2020-05-28	2020-04-02	2020-05-01	0	1	50.4024063084302	43.3181971268306	12	21.1428571428571	112.63045300616	72.43516074	Thursday	24602	56	27	2020-04-07	2020-03-18	2020-05-21	2020-03-22	51	71	7	67	1	1	1	1	0	1	0	1
Macon, Tennessee, US	47111	Tennessee	2020-05-29	2020-04-02	2020-05-01	0	1	52.8412324201284	45.2344176431649	15	21.5714285714286	112.63045300616	72.43516074	Friday	24602	57	28	2020-04-07	2020-03-18	2020-05-21	2020-03-22	52	72	8	68	1	1	1	1	0	1	0	1
Macon, Tennessee, US	47111	Tennessee	2020-05-30	2020-04-02	2020-05-01	0	1	55.2800585318267	47.4990418897418	22	21.5714285714286	112.63045300616	72.43516074	Saturday	24602	58	29	2020-04-07	2020-03-18	2020-05-21	2020-03-22	53	73	9	69	1	1	1	1	0	1	0	1
Macon, Tennessee, US	47111	Tennessee	2020-05-31	2020-04-02	2020-05-01	0	1	55.2800585318267	49.5894642711975	30	20.5714285714286	112.63045300616	72.43516074	Sunday	24602	59	30	2020-04-07	2020-03-18	2020-05-21	2020-03-22	54	74	10	70	1	1	1	1	0	1	0	1
Macon, Tennessee, US	47111	Tennessee	2020-06-01	2020-04-02	2020-05-01	0	1	55.2800585318267	51.6218193642793	12	16.7142857142857	112.63045300616	72.43516074	Monday	24602	60	31	2020-04-07	2020-03-18	2020-05-21	2020-03-22	55	75	11	71	1	1	1	1	0	1	0	1
Macon, Tennessee, US	47111	Tennessee	2020-06-02	2020-04-02	2020-05-01	0	1	63.8159499227705	54.4671164945939	15	17	112.63045300616	72.43516074	Tuesday	24602	61	32	2020-04-07	2020-03-18	2020-05-21	2020-03-22	56	76	12	72	1	1	1	1	0	1	0	1
Macon, Tennessee, US	47111	Tennessee	2020-06-03	2020-04-02	2020-05-01	0	1	64.2224209413869	56.7317407411709	15	17.2857142857143	112.63045300616	72.43516074	Wednesday	24602	62	33	2020-04-07	2020-03-18	2020-05-21	2020-03-22	57	77	13	73	1	1	1	1	0	1	0	1
Macon, Tennessee, US	47111	Tennessee	2020-06-04	2020-04-02	2020-05-01	0	1	67.4741890903179	59.1705668528691	11	17.1428571428571	112.63045300616	72.43516074	Thursday	24602	63	34	2020-04-07	2020-03-18	2020-05-21	2020-03-22	58	78	14	74	1	1	1	1	0	1	0	1
Macon, Tennessee, US	47111	Tennessee	2020-06-05	2020-04-02	2020-05-01	0	1	69.5065441833997	61.5513256761936	17	17.4285714285714	112.63045300616	72.43516074	Friday	24602	64	35	2020-04-07	2020-03-18	2020-05-21	2020-03-22	59	79	15	75	1	1	1	1	0	1	0	1
Macon, Tennessee, US	47111	Tennessee	2020-06-06	2020-04-02	2020-05-01	0	1	71.945370295098	63.932084499518	18	16.8571428571429	112.63045300616	72.43516074	Saturday	24602	65	36	2020-04-07	2020-03-18	2020-05-21	2020-03-22	60	80	16	76	1	1	1	1	0	1	0	1
Macon, Tennessee, US	47111	Tennessee	2020-06-07	2020-04-02	2020-05-01	0	1	72.3518413137143	66.3709106112163	24	16	112.63045300616	72.43516074	Sunday	24602	66	37	2020-04-07	2020-03-18	2020-05-21	2020-03-22	61	81	17	77	1	1	1	1	0	1	0	1
Macon, Tennessee, US	47111	Tennessee	2020-06-08	2020-04-02	2020-05-01	0	1	73.5712543695634	68.9839385880358	18	16.8571428571429	112.63045300616	72.43516074	Monday	24602	67	38	2020-04-07	2020-03-18	2020-05-21	2020-03-22	62	82	18	78	1	1	1	1	0	1	0	1
Macon, Tennessee, US	47111	Tennessee	2020-06-09	2020-04-02	2020-05-01	0	1	75.1971384440289	70.6098226625013	15	16.8571428571429	112.63045300616	72.43516074	Tuesday	24602	68	39	2020-04-07	2020-03-18	2020-05-21	2020-03-22	63	83	19	79	1	1	1	1	0	1	0	1
Macon, Tennessee, US	47111	Tennessee	2020-06-10	2020-04-02	2020-05-01	0	1	75.6036094626453	72.2357067369668	12	16.4285714285714	112.63045300616	72.43516074	Wednesday	24602	69	40	2020-04-07	2020-03-18	2020-05-21	2020-03-22	64	84	20	80	1	1	1	1	0	1	0	1
Macon, Tennessee, US	47111	Tennessee	2020-06-11	2020-04-02	2020-05-01	0	1	77.6359645557272	73.687388946311	8	16	112.63045300616	72.43516074	Thursday	24602	70	41	2020-04-07	2020-03-18	2020-05-21	2020-03-22	65	85	21	81	1	1	1	1	0	1	0	1
Macon, Tennessee, US	47111	Tennessee	2020-06-12	2020-04-02	2020-05-01	0	1	77.6359645557272	74.8487347137863	10	15	112.63045300616	72.43516074	Friday	24602	71	42	2020-04-07	2020-03-18	2020-05-21	2020-03-22	66	86	22	82	1	1	1	1	0	1	0	1
Macon, Tennessee, US	47111	Tennessee	2020-06-13	2020-04-02	2020-05-01	0	1	77.2294935371108	75.6036094626453	19	15.1428571428571	112.63045300616	72.43516074	Saturday	24602	72	43	2020-04-07	2020-03-18	2020-05-21	2020-03-22	67	87	23	83	1	1	1	1	0	1	0	1
Macon, Tennessee, US	47111	Tennessee	2020-06-14	2020-04-02	2020-05-01	0	1	82.92008779774	77.1133589603633	30	16	112.63045300616	72.43516074	Sunday	24602	73	44	2020-04-07	2020-03-18	2020-05-21	2020-03-22	68	88	24	84	1	1	1	1	0	1	0	1
Macon, Tennessee, US	47111	Tennessee	2020-06-15	2020-04-02	2020-05-01	0	1	84.1395008535891	78.6231084580812	20	16.2857142857143	112.63045300616	72.43516074	Monday	24602	74	45	2020-04-07	2020-03-18	2020-05-21	2020-03-22	69	89	25	85	1	1	1	1	0	1	0	1
Macon, Tennessee, US	47111	Tennessee	2020-06-16	2020-04-02	2020-05-01	0	1	84.9524428908219	80.0167233790516	16	16.4285714285714	112.63045300616	72.43516074	Tuesday	24602	75	46	2020-04-07	2020-03-18	2020-05-21	2020-03-22	70	90	26	86	1	1	1	1	0	1	0	1
Macon, Tennessee, US	47111	Tennessee	2020-06-17	2020-04-02	2020-05-01	0	1	84.9524428908219	81.3522710116483	14	16.7142857142857	112.63045300616	72.43516074	Wednesday	24602	76	47	2020-04-07	2020-03-18	2020-05-21	2020-03-22	71	91	27	87	1	1	1	1	0	1	0	1
Macon, Tennessee, US	47111	Tennessee	2020-06-18	2020-04-02	2020-05-01	0	1	87.7977400211365	82.8039532209925	11	17.1428571428571	112.63045300616	72.43516074	Thursday	24602	77	48	2020-04-07	2020-03-18	2020-05-21	2020-03-22	72	92	28	88	1	1	1	1	0	1	0	1
Macon, Tennessee, US	47111	Tennessee	2020-06-19	2020-04-02	2020-05-01	0	1	88.2042110397529	84.3137027187104	14	17.7142857142857	112.63045300616	72.43516074	Friday	24602	78	49	2020-04-07	2020-03-18	2020-05-21	2020-03-22	73	93	29	89	1	1	1	1	0	1	0	1
Macon, Tennessee, US	47111	Tennessee	2020-06-20	2020-04-02	2020-05-01	0	1	89.0171530769856	85.9976540815497	21	18	112.63045300616	72.43516074	Saturday	24602	79	50	2020-04-07	2020-03-18	2020-05-21	2020-03-22	74	94	30	90	1	1	1	1	0	1	0	1
Macon, Tennessee, US	47111	Tennessee	2020-06-21	2020-04-02	2020-05-01	0	1	90.2365661328347	87.0428652722775	30	18	112.63045300616	72.43516074	Sunday	24602	80	51	2020-04-07	2020-03-18	2020-05-21	2020-03-22	75	95	31	91	1	1	1	1	0	1	0	1
Macon, Tennessee, US	47111	Tennessee	2020-06-22	2020-04-02	2020-05-01	0	1	90.6430371514511	87.9719418862578	24	18.5714285714286	112.63045300616	72.43516074	Monday	24602	81	52	2020-04-07	2020-03-18	2020-05-21	2020-03-22	76	96	32	92	1	1	1	1	0	1	0	1
Macon, Tennessee, US	47111	Tennessee	2020-06-23	2020-04-02	2020-05-01	0	1	93.4883342817657	89.1913549421069	20	19.1428571428571	112.63045300616	72.43516074	Tuesday	24602	82	53	2020-04-07	2020-03-18	2020-05-21	2020-03-22	77	97	33	93	1	1	1	1	0	1	0	1
Macon, Tennessee, US	47111	Tennessee	2020-06-24	2020-04-02	2020-05-01	0	1	95.5206893748476	90.7011044398249	19	19.8571428571429	112.63045300616	72.43516074	Wednesday	24602	83	54	2020-04-07	2020-03-18	2020-05-21	2020-03-22	78	98	34	94	1	1	1	1	0	1	0	1
Macon, Tennessee, US	47111	Tennessee	2020-06-25	2020-04-02	2020-05-01	0	1	97.9595154865458	92.1527866491691	15	20.4285714285714	112.63045300616	72.43516074	Thursday	24602	84	55	2020-04-07	2020-03-18	2020-05-21	2020-03-22	79	99	35	95	1	1	1	1	0	1	0	1
Macon, Tennessee, US	47111	Tennessee	2020-06-26	2020-04-02	2020-05-01	0	1	113.811885212584	95.8110258167164	18	21	112.63045300616	72.43516074	Friday	24602	85	56	2020-04-07	2020-03-18	2020-05-21	2020-03-22	80	100	36	96	1	1	1	1	0	1	0	1
Macon, Tennessee, US	47111	Tennessee	2020-06-27	2020-04-02	2020-05-01	0	1	119.096008454597	100.108005156375	31	22.4285714285714	112.63045300616	72.43516074	Saturday	24602	86	57	2020-04-07	2020-03-18	2020-05-21	2020-03-22	81	101	37	97	1	1	1	1	0	1	0	1
Macon, Tennessee, US	47111	Tennessee	2020-06-28	2020-04-02	2020-05-01	0	1	119.096008454597	104.230782630913	44	24.4285714285714	112.63045300616	72.43516074	Sunday	24602	87	58	2020-04-07	2020-03-18	2020-05-21	2020-03-22	82	102	38	98	1	1	1	1	0	1	0	1
Macon, Tennessee, US	47111	Tennessee	2020-06-29	2020-04-02	2020-05-01	0	1	146.736037720511	112.244068426493	37	26.2857142857143	112.63045300616	72.43516074	Monday	24602	88	59	2020-04-07	2020-03-18	2020-05-21	2020-03-22	83	103	39	99	1	1	1	1	0	1	0	1
Macon, Tennessee, US	47111	Tennessee	2020-06-30	2020-04-02	2020-05-01	0	1	160.149581334851	121.76710371979	31	27.8571428571429	112.63045300616	72.43516074	Tuesday	24602	89	60	2020-04-07	2020-03-18	2020-05-21	2020-03-22	84	104	40	100	1	1	1	1	0	1	0	1
Macon, Tennessee, US	47111	Tennessee	2020-07-01	2020-04-02	2020-05-01	0	1	166.246646614096	131.870811896826	22	28.2857142857143	112.63045300616	72.43516074	Wednesday	24602	90	61	2020-04-07	2020-03-18	2020-05-21	2020-03-22	85	105	41	101	1	1	1	1	0	1	0	1
Macon, Tennessee, US	47111	Tennessee	2020-07-02	2020-04-02	2020-05-01	0	1	171.124298837493	142.322923804104	15	28.2857142857143	112.63045300616	72.43516074	Thursday	24602	91	62	2020-04-07	2020-03-18	2020-05-21	2020-03-22	86	106	42	102	1	1	1	1	0	1	0	1
Macon, Tennessee, US	47111	Tennessee	2020-07-03	2020-04-02	2020-05-01	0	1	177.221364116738	151.381420790412	23	29	112.63045300616	72.43516074	Friday	24602	92	63	2020-04-07	2020-03-18	2020-05-21	2020-03-22	87	107	43	103	1	1	1	1	0	1	0	1
Macon, Tennessee, US	47111	Tennessee	2020-07-04	2020-04-02	2020-05-01	0	1	183.7249004146	160.614119641841	33	29.2857142857143	112.63045300616	72.43516074	Saturday	24602	93	64	2020-04-07	2020-03-18	2020-05-21	2020-03-22	88	108	44	104	1	1	1	1	0	1	0	1
Macon, Tennessee, US	47111	Tennessee	2020-07-05	2020-04-02	2020-05-01	0	1	189.009023656613	170.601693242129	43	29.1428571428571	112.63045300616	72.43516074	Sunday	24602	94	65	2020-04-07	2020-03-18	2020-05-21	2020-03-22	89	109	45	105	1	1	1	1	0	1	0	1
Macoupin, Illinois, US	17117	Illinois	2020-03-01	2020-03-21	2020-05-29	1	0	0	149.639402139199	35	28.8571428571429	95.0921107302445	55.35362563	Sunday	44926	-20	-89	2020-03-26	2020-03-06	2020-06-18	2020-04-19	-25	-5	-109	-49	0	0	0	0	1	0	1	0
Macoupin, Illinois, US	17117	Illinois	2020-03-02	2020-03-21	2020-05-29	1	0	0	126.760890519935	17	26.8571428571429	95.0921107302445	55.35362563	Monday	44926	-19	-88	2020-03-26	2020-03-06	2020-06-18	2020-04-19	-24	-4	-108	-48	0	0	0	0	1	0	1	0
Macoupin, Illinois, US	17117	Illinois	2020-03-03	2020-03-21	2020-05-29	1	0	0	103.011369575064	14	25.7142857142857	95.0921107302445	55.35362563	Tuesday	44926	-18	-87	2020-03-26	2020-03-06	2020-06-18	2020-04-19	-23	-3	-107	-47	0	0	0	0	1	0	1	0
Macoupin, Illinois, US	17117	Illinois	2020-03-04	2020-03-21	2020-05-29	1	0	0	78.5650411697075	15	25.7142857142857	95.0921107302445	55.35362563	Wednesday	44926	-17	-86	2020-03-26	2020-03-06	2020-06-18	2020-04-19	-22	-2	-106	-46	0	0	0	0	1	0	1	0
Macoupin, Illinois, US	17117	Illinois	2020-03-05	2020-03-21	2020-05-29	1	0	0	53.2477034387448	14	24.4285714285714	95.0921107302445	55.35362563	Thursday	44926	-16	-85	2020-03-26	2020-03-06	2020-06-18	2020-04-19	-21	-1	-105	-45	0	0	0	0	1	0	1	0
Macoupin, Illinois, US	17117	Illinois	2020-03-06	2020-03-21	2020-05-29	1	0	0	27.0012890938019	14	21.7142857142857	95.0921107302445	55.35362563	Friday	44926	-15	-84	2020-03-26	2020-03-06	2020-06-18	2020-04-19	-20	0	-104	-44	0	0	0	0	1	0	1	0
Macoupin, Illinois, US	17117	Illinois	2020-03-07	2020-03-21	2020-05-29	1	0	0	0	23	18.8571428571429	95.0921107302445	55.35362563	Saturday	44926	-14	-83	2020-03-26	2020-03-06	2020-06-18	2020-04-19	-19	1	-103	-43	0	1	0	0	1	0	1	1
Macoupin, Illinois, US	17117	Illinois	2020-03-08	2020-03-21	2020-05-29	1	0	0	0	36	19	95.0921107302445	55.35362563	Sunday	44926	-13	-82	2020-03-26	2020-03-06	2020-06-18	2020-04-19	-18	2	-102	-42	0	1	0	0	1	0	1	1
Macoupin, Illinois, US	17117	Illinois	2020-03-09	2020-03-21	2020-05-29	1	0	0	0	19	19.2857142857143	95.0921107302445	55.35362563	Monday	44926	-12	-81	2020-03-26	2020-03-06	2020-06-18	2020-04-19	-17	3	-101	-41	0	1	0	0	1	0	1	1
Macoupin, Illinois, US	17117	Illinois	2020-03-10	2020-03-21	2020-05-29	1	0	0	0	17	19.7142857142857	95.0921107302445	55.35362563	Tuesday	44926	-11	-80	2020-03-26	2020-03-06	2020-06-18	2020-04-19	-16	4	-100	-40	0	1	0	0	1	0	1	1
Macoupin, Illinois, US	17117	Illinois	2020-03-11	2020-03-21	2020-05-29	1	0	0	0	14	19.5714285714286	95.0921107302445	55.35362563	Wednesday	44926	-10	-79	2020-03-26	2020-03-06	2020-06-18	2020-04-19	-15	5	-99	-39	0	1	0	0	1	0	1	1
Macoupin, Illinois, US	17117	Illinois	2020-03-12	2020-03-21	2020-05-29	1	0	0	0	15	19.7142857142857	95.0921107302445	55.35362563	Thursday	44926	-9	-78	2020-03-26	2020-03-06	2020-06-18	2020-04-19	-14	6	-98	-38	0	1	0	0	1	0	1	1
Macoupin, Illinois, US	17117	Illinois	2020-03-13	2020-03-21	2020-05-29	1	0	0	0	12	19.4285714285714	95.0921107302445	55.35362563	Friday	44926	-8	-77	2020-03-26	2020-03-06	2020-06-18	2020-04-19	-13	7	-97	-37	0	1	0	0	1	0	1	1
Macoupin, Illinois, US	17117	Illinois	2020-03-14	2020-03-21	2020-05-29	1	0	0	0	36	21.2857142857143	95.0921107302445	55.35362563	Saturday	44926	-7	-76	2020-03-26	2020-03-06	2020-06-18	2020-04-19	-12	8	-96	-36	0	1	0	0	1	0	1	1
Macoupin, Illinois, US	17117	Illinois	2020-03-15	2020-03-21	2020-05-29	1	0	0	0	50	23.2857142857143	95.0921107302445	55.35362563	Sunday	44926	-6	-75	2020-03-26	2020-03-06	2020-06-18	2020-04-19	-11	9	-95	-35	0	1	0	0	1	0	1	1
Macoupin, Illinois, US	17117	Illinois	2020-03-16	2020-03-21	2020-05-29	1	0	0	0	22	23.7142857142857	95.0921107302445	55.35362563	Monday	44926	-5	-74	2020-03-26	2020-03-06	2020-06-18	2020-04-19	-10	10	-94	-34	0	1	0	0	1	0	1	1
Macoupin, Illinois, US	17117	Illinois	2020-03-17	2020-03-21	2020-05-29	1	0	0	0	25	24.8571428571429	95.0921107302445	55.35362563	Tuesday	44926	-4	-73	2020-03-26	2020-03-06	2020-06-18	2020-04-19	-9	11	-93	-33	0	1	0	0	1	0	1	1
Macoupin, Illinois, US	17117	Illinois	2020-03-18	2020-03-21	2020-05-29	1	0	0	0	38	28.2857142857143	95.0921107302445	55.35362563	Wednesday	44926	-3	-72	2020-03-26	2020-03-06	2020-06-18	2020-04-19	-8	12	-92	-32	0	1	0	0	1	0	1	1
Macoupin, Illinois, US	17117	Illinois	2020-03-19	2020-03-21	2020-05-29	1	0	0	0	34	31	95.0921107302445	55.35362563	Thursday	44926	-2	-71	2020-03-26	2020-03-06	2020-06-18	2020-04-19	-7	13	-91	-31	0	1	0	0	1	0	1	1
Macoupin, Illinois, US	17117	Illinois	2020-03-20	2020-03-21	2020-05-29	1	0	0	0	25	32.8571428571429	95.0921107302445	55.35362563	Friday	44926	-1	-70	2020-03-26	2020-03-06	2020-06-18	2020-04-19	-6	14	-90	-30	0	1	0	0	1	0	1	1
Macoupin, Illinois, US	17117	Illinois	2020-03-21	2020-03-21	2020-05-29	1	0	0	0	53	35.2857142857143	95.0921107302445	55.35362563	Saturday	44926	0	-69	2020-03-26	2020-03-06	2020-06-18	2020-04-19	-5	15	-89	-29	0	1	0	0	1	0	1	1
Macoupin, Illinois, US	17117	Illinois	2020-03-22	2020-03-21	2020-05-29	1	1	0	0	76	39	95.0921107302445	55.35362563	Sunday	44926	1	-68	2020-03-26	2020-03-06	2020-06-18	2020-04-19	-4	16	-88	-28	0	1	0	0	1	0	1	1
Macoupin, Illinois, US	17117	Illinois	2020-03-23	2020-03-21	2020-05-29	1	1	0	0	53	43.4285714285714	95.0921107302445	55.35362563	Monday	44926	2	-67	2020-03-26	2020-03-06	2020-06-18	2020-04-19	-3	17	-87	-27	0	1	0	0	1	0	1	1
Macoupin, Illinois, US	17117	Illinois	2020-03-24	2020-03-21	2020-05-29	1	1	0	0	51	47.1428571428571	95.0921107302445	55.35362563	Tuesday	44926	3	-66	2020-03-26	2020-03-06	2020-06-18	2020-04-19	-2	18	-86	-26	0	1	0	0	1	0	1	1
Macoupin, Illinois, US	17117	Illinois	2020-03-25	2020-03-21	2020-05-29	1	1	0	0	36	46.8571428571429	95.0921107302445	55.35362563	Wednesday	44926	4	-65	2020-03-26	2020-03-06	2020-06-18	2020-04-19	-1	19	-85	-25	0	1	0	0	1	0	1	1
Macoupin, Illinois, US	17117	Illinois	2020-03-26	2020-03-21	2020-05-29	1	1	0	0	42	48	95.0921107302445	55.35362563	Thursday	44926	5	-64	2020-03-26	2020-03-06	2020-06-18	2020-04-19	0	20	-84	-24	0	1	0	0	1	0	1	1
Macoupin, Illinois, US	17117	Illinois	2020-03-27	2020-03-21	2020-05-29	1	1	0	0	41	50.2857142857143	95.0921107302445	55.35362563	Friday	44926	6	-63	2020-03-26	2020-03-06	2020-06-18	2020-04-19	1	21	-83	-23	1	1	0	0	1	1	1	1
Macoupin, Illinois, US	17117	Illinois	2020-03-28	2020-03-21	2020-05-29	1	1	0	0	56	50.7142857142857	95.0921107302445	55.35362563	Saturday	44926	7	-62	2020-03-26	2020-03-06	2020-06-18	2020-04-19	2	22	-82	-22	1	1	0	0	1	1	1	1
Macoupin, Illinois, US	17117	Illinois	2020-03-29	2020-03-21	2020-05-29	1	1	0	0	66	49.2857142857143	95.0921107302445	55.35362563	Sunday	44926	8	-61	2020-03-26	2020-03-06	2020-06-18	2020-04-19	3	23	-81	-21	1	1	0	0	1	1	1	1
Macoupin, Illinois, US	17117	Illinois	2020-03-30	2020-03-21	2020-05-29	1	1	0	0	40	47.4285714285714	95.0921107302445	55.35362563	Monday	44926	9	-60	2020-03-26	2020-03-06	2020-06-18	2020-04-19	4	24	-80	-20	1	1	0	0	1	1	1	1
Macoupin, Illinois, US	17117	Illinois	2020-03-31	2020-03-21	2020-05-29	1	1	0	0	39	45.7142857142857	95.0921107302445	55.35362563	Tuesday	44926	10	-59	2020-03-26	2020-03-06	2020-06-18	2020-04-19	5	25	-79	-19	1	1	0	0	1	1	1	1
Macoupin, Illinois, US	17117	Illinois	2020-04-01	2020-03-21	2020-05-29	1	1	0	0	35	45.5714285714286	95.0921107302445	55.35362563	Wednesday	44926	11	-58	2020-03-26	2020-03-06	2020-06-18	2020-04-19	6	26	-78	-18	1	1	0	0	1	1	1	1
Macoupin, Illinois, US	17117	Illinois	2020-04-02	2020-03-21	2020-05-29	1	1	0.222588256243601	0.0317983223205144	41	45.4285714285714	95.0921107302445	55.35362563	Thursday	44926	12	-57	2020-03-26	2020-03-06	2020-06-18	2020-04-19	7	27	-77	-17	1	1	0	0	1	1	1	1
Macoupin, Illinois, US	17117	Illinois	2020-04-03	2020-03-21	2020-05-29	1	1	0.222588256243601	0.0635966446410287	37	44.8571428571429	95.0921107302445	55.35362563	Friday	44926	13	-56	2020-03-26	2020-03-06	2020-06-18	2020-04-19	8	28	-76	-16	1	1	0	0	1	1	1	1
Macoupin, Illinois, US	17117	Illinois	2020-04-04	2020-03-21	2020-05-29	1	1	0.890353024974402	0.190789933923086	57	45	95.0921107302445	55.35362563	Saturday	44926	14	-55	2020-03-26	2020-03-06	2020-06-18	2020-04-19	9	29	-75	-15	1	1	0	0	1	1	1	1
Macoupin, Illinois, US	17117	Illinois	2020-04-05	2020-03-21	2020-05-29	1	1	1.112941281218	0.349781545525658	67	45.1428571428571	95.0921107302445	55.35362563	Sunday	44926	15	-54	2020-03-26	2020-03-06	2020-06-18	2020-04-19	10	30	-74	-14	1	1	0	0	1	1	1	1
Macoupin, Illinois, US	17117	Illinois	2020-04-06	2020-03-21	2020-05-29	1	1	1.5581177937052	0.572369801769259	40	45.1428571428571	95.0921107302445	55.35362563	Monday	44926	16	-53	2020-03-26	2020-03-06	2020-06-18	2020-04-19	11	31	-73	-13	1	1	0	0	1	1	1	1
Macoupin, Illinois, US	17117	Illinois	2020-04-07	2020-03-21	2020-05-29	1	1	1.7807060499488	0.826756380333374	38	45	95.0921107302445	55.35362563	Tuesday	44926	17	-52	2020-03-26	2020-03-06	2020-06-18	2020-04-19	12	32	-72	-12	1	1	0	0	1	1	1	1
Macoupin, Illinois, US	17117	Illinois	2020-04-08	2020-03-21	2020-05-29	1	1	2.22588256243601	1.14473960353852	37	45.2857142857143	95.0921107302445	55.35362563	Wednesday	44926	18	-51	2020-03-26	2020-03-06	2020-06-18	2020-04-19	13	33	-71	-11	1	1	0	0	1	1	1	1
Macoupin, Illinois, US	17117	Illinois	2020-04-09	2020-03-21	2020-05-29	1	1	2.67105907492321	1.49452114906418	43	45.5714285714286	95.0921107302445	55.35362563	Thursday	44926	19	-50	2020-03-26	2020-03-06	2020-06-18	2020-04-19	14	34	-70	-10	1	1	0	0	1	1	1	1
Macoupin, Illinois, US	17117	Illinois	2020-04-10	2020-03-21	2020-05-29	1	1	3.11623558741041	1.90789933923086	42	46.2857142857143	95.0921107302445	55.35362563	Friday	44926	20	-49	2020-03-26	2020-03-06	2020-06-18	2020-04-19	15	35	-69	-9	1	1	0	0	1	1	1	1
Macoupin, Illinois, US	17117	Illinois	2020-04-11	2020-03-21	2020-05-29	1	1	3.11623558741041	2.22588256243601	51	45.4285714285714	95.0921107302445	55.35362563	Saturday	44926	21	-48	2020-03-26	2020-03-06	2020-06-18	2020-04-19	16	36	-68	-8	1	1	0	0	1	1	1	1
Macoupin, Illinois, US	17117	Illinois	2020-04-12	2020-03-21	2020-05-29	1	1	3.56141209989761	2.57566410796166	73	46.2857142857143	95.0921107302445	55.35362563	Sunday	44926	22	-47	2020-03-26	2020-03-06	2020-06-18	2020-04-19	17	37	-67	-7	1	1	0	0	1	1	1	1
Macoupin, Illinois, US	17117	Illinois	2020-04-13	2020-03-21	2020-05-29	1	1	3.56141209989761	2.86184900884629	45	47	95.0921107302445	55.35362563	Monday	44926	23	-46	2020-03-26	2020-03-06	2020-06-18	2020-04-19	18	38	-66	-6	1	1	0	0	1	1	1	1
Macoupin, Illinois, US	17117	Illinois	2020-04-14	2020-03-21	2020-05-29	1	1	3.56141209989761	3.11623558741041	41	47.4285714285714	95.0921107302445	55.35362563	Tuesday	44926	24	-45	2020-03-26	2020-03-06	2020-06-18	2020-04-19	19	39	-65	-5	1	1	0	0	1	1	1	1
Macoupin, Illinois, US	17117	Illinois	2020-04-15	2020-03-21	2020-05-29	1	1	3.78400035614121	3.33882384365401	37	47.4285714285714	95.0921107302445	55.35362563	Wednesday	44926	25	-44	2020-03-26	2020-03-06	2020-06-18	2020-04-19	20	40	-64	-4	1	1	0	0	1	1	1	1
Macoupin, Illinois, US	17117	Illinois	2020-04-16	2020-03-21	2020-05-29	1	1	4.00658861238481	3.5296137775771	37	46.5714285714286	95.0921107302445	55.35362563	Thursday	44926	26	-43	2020-03-26	2020-03-06	2020-06-18	2020-04-19	21	41	-63	-3	1	1	0	0	1	1	1	1
Macoupin, Illinois, US	17117	Illinois	2020-04-17	2020-03-21	2020-05-29	1	1	4.00658861238481	3.65680706685915	40	46.2857142857143	95.0921107302445	55.35362563	Friday	44926	27	-42	2020-03-26	2020-03-06	2020-06-18	2020-04-19	22	42	-62	-2	1	1	0	0	1	1	1	1
Macoupin, Illinois, US	17117	Illinois	2020-04-18	2020-03-21	2020-05-29	1	1	4.67435338111561	3.87939532310275	49	46	95.0921107302445	55.35362563	Saturday	44926	28	-41	2020-03-26	2020-03-06	2020-06-18	2020-04-19	23	43	-61	-1	1	1	0	0	1	1	1	1
Macoupin, Illinois, US	17117	Illinois	2020-04-19	2020-03-21	2020-05-29	1	1	4.67435338111561	4.03838693470532	57	43.7142857142857	95.0921107302445	55.35362563	Sunday	44926	29	-40	2020-03-26	2020-03-06	2020-06-18	2020-04-19	24	44	-60	0	1	1	0	0	1	1	0	1
Macoupin, Illinois, US	17117	Illinois	2020-04-20	2020-03-21	2020-05-29	1	1	4.67435338111561	4.1973785463079	37	42.5714285714286	95.0921107302445	55.35362563	Monday	44926	30	-39	2020-03-26	2020-03-06	2020-06-18	2020-04-19	25	45	-59	1	1	1	0	1	1	1	0	1
Macoupin, Illinois, US	17117	Illinois	2020-04-21	2020-03-21	2020-05-29	1	1	4.89694163735921	4.38816848023098	32	41.2857142857143	95.0921107302445	55.35362563	Tuesday	44926	31	-38	2020-03-26	2020-03-06	2020-06-18	2020-04-19	26	46	-58	2	1	1	0	1	1	1	0	1
Macoupin, Illinois, US	17117	Illinois	2020-04-22	2020-03-21	2020-05-29	1	1	5.34211814984641	4.61075673647458	34	40.8571428571429	95.0921107302445	55.35362563	Wednesday	44926	32	-37	2020-03-26	2020-03-06	2020-06-18	2020-04-19	27	47	-57	3	1	1	0	1	1	1	0	1
Macoupin, Illinois, US	17117	Illinois	2020-04-23	2020-03-21	2020-05-29	1	1	5.34211814984641	4.80154667039767	40	41.2857142857143	95.0921107302445	55.35362563	Thursday	44926	33	-36	2020-03-26	2020-03-06	2020-06-18	2020-04-19	28	48	-56	4	1	1	0	1	1	1	0	1
Macoupin, Illinois, US	17117	Illinois	2020-04-24	2020-03-21	2020-05-29	1	1	5.56470640609002	5.02413492664127	30	39.8571428571429	95.0921107302445	55.35362563	Friday	44926	34	-35	2020-03-26	2020-03-06	2020-06-18	2020-04-19	29	49	-55	5	1	1	0	1	1	1	0	1
Macoupin, Illinois, US	17117	Illinois	2020-04-25	2020-03-21	2020-05-29	1	1	6.23247117482082	5.24672318288487	53	40.4285714285714	95.0921107302445	55.35362563	Saturday	44926	35	-34	2020-03-26	2020-03-06	2020-06-18	2020-04-19	30	50	-54	6	1	1	0	1	1	1	0	1
Macoupin, Illinois, US	17117	Illinois	2020-04-26	2020-03-21	2020-05-29	1	1	6.23247117482082	5.46931143912847	51	39.5714285714286	95.0921107302445	55.35362563	Sunday	44926	36	-33	2020-03-26	2020-03-06	2020-06-18	2020-04-19	31	51	-53	7	1	1	0	1	1	1	0	1
Macoupin, Illinois, US	17117	Illinois	2020-04-27	2020-03-21	2020-05-29	1	1	6.67764768730802	5.7554963400131	32	38.8571428571429	95.0921107302445	55.35362563	Monday	44926	37	-32	2020-03-26	2020-03-06	2020-06-18	2020-04-19	32	52	-52	8	1	1	0	1	1	1	0	1
Macoupin, Illinois, US	17117	Illinois	2020-04-28	2020-03-21	2020-05-29	1	1	6.67764768730802	6.00988291857722	28	38.2857142857143	95.0921107302445	55.35362563	Tuesday	44926	38	-31	2020-03-26	2020-03-06	2020-06-18	2020-04-19	33	53	-51	9	1	1	0	1	1	1	0	1
Macoupin, Illinois, US	17117	Illinois	2020-04-29	2020-03-21	2020-05-29	1	1	6.67764768730802	6.2006728525003	35	38.4285714285714	95.0921107302445	55.35362563	Wednesday	44926	39	-30	2020-03-26	2020-03-06	2020-06-18	2020-04-19	34	54	-50	10	1	1	0	1	1	1	0	1
Macoupin, Illinois, US	17117	Illinois	2020-04-30	2020-03-21	2020-05-29	1	1	6.67764768730802	6.39146278642339	27	36.5714285714286	95.0921107302445	55.35362563	Thursday	44926	40	-29	2020-03-26	2020-03-06	2020-06-18	2020-04-19	35	55	-49	11	1	1	0	1	1	1	0	1
Macoupin, Illinois, US	17117	Illinois	2020-05-01	2020-03-21	2020-05-29	1	1	6.90023594355162	6.58225272034647	22	35.4285714285714	95.0921107302445	55.35362563	Friday	44926	41	-28	2020-03-26	2020-03-06	2020-06-18	2020-04-19	36	56	-48	12	1	1	0	1	1	1	0	1
Macoupin, Illinois, US	17117	Illinois	2020-05-02	2020-03-21	2020-05-29	1	1	7.12282419979522	6.70944600962853	34	32.7142857142857	95.0921107302445	55.35362563	Saturday	44926	42	-27	2020-03-26	2020-03-06	2020-06-18	2020-04-19	37	57	-47	13	1	1	0	1	1	1	0	1
Macoupin, Illinois, US	17117	Illinois	2020-05-03	2020-03-21	2020-05-29	1	1	7.12282419979522	6.83663929891059	55	33.2857142857143	95.0921107302445	55.35362563	Sunday	44926	43	-26	2020-03-26	2020-03-06	2020-06-18	2020-04-19	38	58	-46	14	1	1	0	1	1	1	0	1
Macoupin, Illinois, US	17117	Illinois	2020-05-04	2020-03-21	2020-05-29	1	1	7.56800071228242	6.96383258819265	33	33.4285714285714	95.0921107302445	55.35362563	Monday	44926	44	-25	2020-03-26	2020-03-06	2020-06-18	2020-04-19	39	59	-45	15	1	1	0	1	1	1	0	1
Macoupin, Illinois, US	17117	Illinois	2020-05-05	2020-03-21	2020-05-29	1	1	8.01317722476962	7.15462252211573	31	33.8571428571429	95.0921107302445	55.35362563	Tuesday	44926	45	-24	2020-03-26	2020-03-06	2020-06-18	2020-04-19	40	60	-44	16	1	1	0	1	1	1	0	1
Macoupin, Illinois, US	17117	Illinois	2020-05-06	2020-03-21	2020-05-29	1	1	8.68094199350042	7.44080742300036	27	32.7142857142857	95.0921107302445	55.35362563	Wednesday	44926	46	-23	2020-03-26	2020-03-06	2020-06-18	2020-04-19	41	61	-43	17	1	1	0	1	1	1	0	1
Macoupin, Illinois, US	17117	Illinois	2020-05-07	2020-03-21	2020-05-29	1	1	8.68094199350042	7.72699232388499	24	32.2857142857143	95.0921107302445	55.35362563	Thursday	44926	47	-22	2020-03-26	2020-03-06	2020-06-18	2020-04-19	42	62	-42	18	1	1	0	1	1	1	0	1
Macoupin, Illinois, US	17117	Illinois	2020-05-08	2020-03-21	2020-05-29	1	1	8.45835373725682	7.94958058012859	24	32.5714285714286	95.0921107302445	55.35362563	Friday	44926	48	-21	2020-03-26	2020-03-06	2020-06-18	2020-04-19	43	63	-41	19	1	1	0	1	1	1	0	1
Macoupin, Illinois, US	17117	Illinois	2020-05-09	2020-03-21	2020-05-29	1	1	8.45835373725682	8.14037051405168	30	32	95.0921107302445	55.35362563	Saturday	44926	49	-20	2020-03-26	2020-03-06	2020-06-18	2020-04-19	44	64	-40	20	1	1	0	1	1	1	0	1
Macoupin, Illinois, US	17117	Illinois	2020-05-10	2020-03-21	2020-05-29	1	1	8.45835373725682	8.33116044797476	50	31.2857142857143	95.0921107302445	55.35362563	Sunday	44926	50	-19	2020-03-26	2020-03-06	2020-06-18	2020-04-19	45	65	-39	21	1	1	0	1	1	1	0	1
Macoupin, Illinois, US	17117	Illinois	2020-05-11	2020-03-21	2020-05-29	1	1	8.68094199350042	8.49015205957734	33	31.2857142857143	95.0921107302445	55.35362563	Monday	44926	51	-18	2020-03-26	2020-03-06	2020-06-18	2020-04-19	46	66	-38	22	1	1	0	1	1	1	0	1
Macoupin, Illinois, US	17117	Illinois	2020-05-12	2020-03-21	2020-05-29	1	1	8.68094199350042	8.58554702653888	29	31	95.0921107302445	55.35362563	Tuesday	44926	52	-17	2020-03-26	2020-03-06	2020-06-18	2020-04-19	47	67	-37	23	1	1	0	1	1	1	0	1
Macoupin, Illinois, US	17117	Illinois	2020-05-13	2020-03-21	2020-05-29	1	1	8.68094199350042	8.58554702653888	31	31.5714285714286	95.0921107302445	55.35362563	Wednesday	44926	53	-16	2020-03-26	2020-03-06	2020-06-18	2020-04-19	48	68	-36	24	1	1	0	1	1	1	0	1
Macoupin, Illinois, US	17117	Illinois	2020-05-14	2020-03-21	2020-05-29	1	1	9.12611850598763	8.64914367117991	35	33.1428571428571	95.0921107302445	55.35362563	Thursday	44926	54	-15	2020-03-26	2020-03-06	2020-06-18	2020-04-19	49	69	-35	25	1	1	0	1	1	1	0	1
Macoupin, Illinois, US	17117	Illinois	2020-05-15	2020-03-21	2020-05-29	1	1	9.12611850598763	8.74453863814145	22	32.8571428571429	95.0921107302445	55.35362563	Friday	44926	55	-14	2020-03-26	2020-03-06	2020-06-18	2020-04-19	50	70	-34	26	1	1	0	1	1	1	0	1
Macoupin, Illinois, US	17117	Illinois	2020-05-16	2020-03-21	2020-05-29	1	1	9.12611850598763	8.839933605103	37	33.8571428571429	95.0921107302445	55.35362563	Saturday	44926	56	-13	2020-03-26	2020-03-06	2020-06-18	2020-04-19	51	71	-33	27	1	1	0	1	1	1	0	1
Macoupin, Illinois, US	17117	Illinois	2020-05-17	2020-03-21	2020-05-29	1	1	9.12611850598763	8.93532857206454	56	34.7142857142857	95.0921107302445	55.35362563	Sunday	44926	57	-12	2020-03-26	2020-03-06	2020-06-18	2020-04-19	52	72	-32	28	1	1	0	1	1	1	0	1
Macoupin, Illinois, US	17117	Illinois	2020-05-18	2020-03-21	2020-05-29	1	1	9.12611850598763	8.99892521670557	28	34	95.0921107302445	55.35362563	Monday	44926	58	-11	2020-03-26	2020-03-06	2020-06-18	2020-04-19	53	73	-31	29	1	1	0	1	1	1	0	1
Macoupin, Illinois, US	17117	Illinois	2020-05-19	2020-03-21	2020-05-29	1	1	9.34870676223123	9.09432018366711	32	34.4285714285714	95.0921107302445	55.35362563	Tuesday	44926	59	-10	2020-03-26	2020-03-06	2020-06-18	2020-04-19	54	74	-30	30	1	1	0	1	1	1	0	1
Macoupin, Illinois, US	17117	Illinois	2020-05-20	2020-03-21	2020-05-29	1	1	9.12611850598763	9.15791682830814	28	34	95.0921107302445	55.35362563	Wednesday	44926	60	-9	2020-03-26	2020-03-06	2020-06-18	2020-04-19	55	75	-29	31	1	1	0	1	1	1	0	1
Macoupin, Illinois, US	17117	Illinois	2020-05-21	2020-03-21	2020-05-29	1	1	8.90353024974402	9.12611850598763	28	33	95.0921107302445	55.35362563	Thursday	44926	61	-8	2020-03-26	2020-03-06	2020-06-18	2020-04-19	56	76	-28	32	1	1	0	1	1	1	0	1
Macoupin, Illinois, US	17117	Illinois	2020-05-22	2020-03-21	2020-05-29	1	1	9.12611850598763	9.12611850598763	19	32.5714285714286	95.0921107302445	55.35362563	Friday	44926	62	-7	2020-03-26	2020-03-06	2020-06-18	2020-04-19	57	77	-27	33	1	1	0	1	1	1	0	1
Macoupin, Illinois, US	17117	Illinois	2020-05-23	2020-03-21	2020-05-29	1	1	9.12611850598763	9.12611850598763	29	31.4285714285714	95.0921107302445	55.35362563	Saturday	44926	63	-6	2020-03-26	2020-03-06	2020-06-18	2020-04-19	58	78	-26	34	1	1	0	1	1	1	0	1
Macoupin, Illinois, US	17117	Illinois	2020-05-24	2020-03-21	2020-05-29	1	1	9.12611850598763	9.12611850598763	45	29.8571428571429	95.0921107302445	55.35362563	Sunday	44926	64	-5	2020-03-26	2020-03-06	2020-06-18	2020-04-19	59	79	-25	35	1	1	0	1	1	1	0	1
Macoupin, Illinois, US	17117	Illinois	2020-05-25	2020-03-21	2020-05-29	1	1	9.12611850598763	9.12611850598763	45	32.2857142857143	95.0921107302445	55.35362563	Monday	44926	65	-4	2020-03-26	2020-03-06	2020-06-18	2020-04-19	60	80	-24	36	1	1	0	1	1	1	0	1
Macoupin, Illinois, US	17117	Illinois	2020-05-26	2020-03-21	2020-05-29	1	1	9.34870676223123	9.12611850598763	24	31.1428571428571	95.0921107302445	55.35362563	Tuesday	44926	66	-3	2020-03-26	2020-03-06	2020-06-18	2020-04-19	61	81	-23	37	1	1	0	1	1	1	0	1
Macoupin, Illinois, US	17117	Illinois	2020-05-27	2020-03-21	2020-05-29	1	1	9.57129501847483	9.18971515062865	29	31.2857142857143	95.0921107302445	55.35362563	Wednesday	44926	67	-2	2020-03-26	2020-03-06	2020-06-18	2020-04-19	62	82	-22	38	1	1	0	1	1	1	0	1
Macoupin, Illinois, US	17117	Illinois	2020-05-28	2020-03-21	2020-05-29	1	1	9.79388327471843	9.31690843991071	29	31.4285714285714	95.0921107302445	55.35362563	Thursday	44926	68	-1	2020-03-26	2020-03-06	2020-06-18	2020-04-19	63	83	-21	39	1	1	0	1	1	1	0	1
Macoupin, Illinois, US	17117	Illinois	2020-05-29	2020-03-21	2020-05-29	0	1	10.016471530962	9.44410172919277	17	31.1428571428571	95.0921107302445	55.35362563	Friday	44926	69	0	2020-03-26	2020-03-06	2020-06-18	2020-04-19	64	84	-20	40	1	1	0	1	1	1	0	1
Macoupin, Illinois, US	17117	Illinois	2020-05-30	2020-03-21	2020-05-29	0	1	10.016471530962	9.57129501847483	28	31	95.0921107302445	55.35362563	Saturday	44926	70	1	2020-03-26	2020-03-06	2020-06-18	2020-04-19	65	85	-19	41	1	1	0	1	1	1	0	1
Macoupin, Illinois, US	17117	Illinois	2020-05-31	2020-03-21	2020-05-29	0	1	10.016471530962	9.69848830775688	40	30.2857142857143	95.0921107302445	55.35362563	Sunday	44926	71	2	2020-03-26	2020-03-06	2020-06-18	2020-04-19	66	86	-18	42	1	1	0	1	1	1	0	1
Macoupin, Illinois, US	17117	Illinois	2020-06-01	2020-03-21	2020-05-29	0	1	10.016471530962	9.82568159703894	26	27.5714285714286	95.0921107302445	55.35362563	Monday	44926	72	3	2020-03-26	2020-03-06	2020-06-18	2020-04-19	67	87	-17	43	1	1	0	1	1	1	0	1
Macoupin, Illinois, US	17117	Illinois	2020-06-02	2020-03-21	2020-05-29	0	1	10.2390597872056	9.952874886321	22	27.2857142857143	95.0921107302445	55.35362563	Tuesday	44926	73	4	2020-03-26	2020-03-06	2020-06-18	2020-04-19	68	88	-16	44	1	1	0	1	1	1	0	1
Macoupin, Illinois, US	17117	Illinois	2020-06-03	2020-03-21	2020-05-29	0	1	10.2390597872056	10.0482698532825	22	26.2857142857143	95.0921107302445	55.35362563	Wednesday	44926	74	5	2020-03-26	2020-03-06	2020-06-18	2020-04-19	69	89	-15	45	1	1	0	1	1	1	0	1
Macoupin, Illinois, US	17117	Illinois	2020-06-04	2020-03-21	2020-05-29	0	1	10.2390597872056	10.1118664979236	23	25.4285714285714	95.0921107302445	55.35362563	Thursday	44926	75	6	2020-03-26	2020-03-06	2020-06-18	2020-04-19	70	90	-14	46	1	1	0	1	1	1	0	1
Macoupin, Illinois, US	17117	Illinois	2020-06-05	2020-03-21	2020-05-29	0	1	10.2390597872056	10.1436648202441	15	25.1428571428571	95.0921107302445	55.35362563	Friday	44926	76	7	2020-03-26	2020-03-06	2020-06-18	2020-04-19	71	91	-13	47	1	1	0	1	1	1	0	1
Macoupin, Illinois, US	17117	Illinois	2020-06-06	2020-03-21	2020-05-29	0	1	10.2390597872056	10.1754631425646	24	24.5714285714286	95.0921107302445	55.35362563	Saturday	44926	77	8	2020-03-26	2020-03-06	2020-06-18	2020-04-19	72	92	-12	48	1	1	0	1	1	1	0	1
Macoupin, Illinois, US	17117	Illinois	2020-06-07	2020-03-21	2020-05-29	0	1	10.2390597872056	10.2072614648851	31	23.2857142857143	95.0921107302445	55.35362563	Sunday	44926	78	9	2020-03-26	2020-03-06	2020-06-18	2020-04-19	73	93	-11	49	1	1	0	1	1	1	0	1
Macoupin, Illinois, US	17117	Illinois	2020-06-08	2020-03-21	2020-05-29	0	1	10.2390597872056	10.2390597872056	19	22.2857142857143	95.0921107302445	55.35362563	Monday	44926	79	10	2020-03-26	2020-03-06	2020-06-18	2020-04-19	74	94	-10	50	1	1	0	1	1	1	0	1
Macoupin, Illinois, US	17117	Illinois	2020-06-09	2020-03-21	2020-05-29	0	1	10.2390597872056	10.2390597872056	21	22.1428571428571	95.0921107302445	55.35362563	Tuesday	44926	80	11	2020-03-26	2020-03-06	2020-06-18	2020-04-19	75	95	-9	51	1	1	0	1	1	1	0	1
Macoupin, Illinois, US	17117	Illinois	2020-06-10	2020-03-21	2020-05-29	0	1	10.2390597872056	10.2390597872056	22	22.1428571428571	95.0921107302445	55.35362563	Wednesday	44926	81	12	2020-03-26	2020-03-06	2020-06-18	2020-04-19	76	96	-8	52	1	1	0	1	1	1	0	1
Macoupin, Illinois, US	17117	Illinois	2020-06-11	2020-03-21	2020-05-29	0	1	10.2390597872056	10.2390597872056	18	21.4285714285714	95.0921107302445	55.35362563	Thursday	44926	82	13	2020-03-26	2020-03-06	2020-06-18	2020-04-19	77	97	-7	53	1	1	0	1	1	1	0	1
Macoupin, Illinois, US	17117	Illinois	2020-06-12	2020-03-21	2020-05-29	0	1	10.2390597872056	10.2390597872056	15	21.4285714285714	95.0921107302445	55.35362563	Friday	44926	83	14	2020-03-26	2020-03-06	2020-06-18	2020-04-19	78	98	-6	54	1	1	0	1	1	1	0	1
Macoupin, Illinois, US	17117	Illinois	2020-06-13	2020-03-21	2020-05-29	0	1	10.2390597872056	10.2390597872056	20	20.8571428571429	95.0921107302445	55.35362563	Saturday	44926	84	15	2020-03-26	2020-03-06	2020-06-18	2020-04-19	79	99	-5	55	1	1	0	1	1	1	0	1
Macoupin, Illinois, US	17117	Illinois	2020-06-14	2020-03-21	2020-05-29	0	1	10.016471530962	10.2072614648851	30	20.7142857142857	95.0921107302445	55.35362563	Sunday	44926	85	16	2020-03-26	2020-03-06	2020-06-18	2020-04-19	80	100	-4	56	1	1	0	1	1	1	0	1
Macoupin, Illinois, US	17117	Illinois	2020-06-15	2020-03-21	2020-05-29	0	1	10.016471530962	10.1754631425646	25	21.5714285714286	95.0921107302445	55.35362563	Monday	44926	86	17	2020-03-26	2020-03-06	2020-06-18	2020-04-19	81	101	-3	57	1	1	0	1	1	1	0	1
Macoupin, Illinois, US	17117	Illinois	2020-06-16	2020-03-21	2020-05-29	0	1	10.016471530962	10.1436648202441	23	21.8571428571429	95.0921107302445	55.35362563	Tuesday	44926	87	18	2020-03-26	2020-03-06	2020-06-18	2020-04-19	82	102	-2	58	1	1	0	1	1	1	0	1
Macoupin, Illinois, US	17117	Illinois	2020-06-17	2020-03-21	2020-05-29	0	1	10.016471530962	10.1118664979236	22	21.8571428571429	95.0921107302445	55.35362563	Wednesday	44926	88	19	2020-03-26	2020-03-06	2020-06-18	2020-04-19	83	103	-1	59	1	1	0	1	1	1	0	1
Macoupin, Illinois, US	17117	Illinois	2020-06-18	2020-03-21	2020-05-29	0	1	10.2390597872056	10.1118664979236	21	22.2857142857143	95.0921107302445	55.35362563	Thursday	44926	89	20	2020-03-26	2020-03-06	2020-06-18	2020-04-19	84	104	0	60	1	1	0	1	0	1	0	1
Macoupin, Illinois, US	17117	Illinois	2020-06-19	2020-03-21	2020-05-29	0	1	10.4616480434492	10.1436648202441	18	22.7142857142857	95.0921107302445	55.35362563	Friday	44926	90	21	2020-03-26	2020-03-06	2020-06-18	2020-04-19	85	105	1	61	1	1	1	1	0	1	0	1
Macoupin, Illinois, US	17117	Illinois	2020-06-20	2020-03-21	2020-05-29	0	1	10.4616480434492	10.1754631425646	24	23.2857142857143	95.0921107302445	55.35362563	Saturday	44926	91	22	2020-03-26	2020-03-06	2020-06-18	2020-04-19	86	106	2	62	1	1	1	1	0	1	0	1
Macoupin, Illinois, US	17117	Illinois	2020-06-21	2020-03-21	2020-05-29	0	1	10.4616480434492	10.2390597872056	29	23.1428571428571	95.0921107302445	55.35362563	Sunday	44926	92	23	2020-03-26	2020-03-06	2020-06-18	2020-04-19	87	107	3	63	1	1	1	1	0	1	0	1
Macoupin, Illinois, US	17117	Illinois	2020-06-22	2020-03-21	2020-05-29	0	1	10.4616480434492	10.3026564318467	24	23	95.0921107302445	55.35362563	Monday	44926	93	24	2020-03-26	2020-03-06	2020-06-18	2020-04-19	88	108	4	64	1	1	1	1	0	1	0	1
Macoupin, Illinois, US	17117	Illinois	2020-06-23	2020-03-21	2020-05-29	0	1	10.4616480434492	10.3662530764877	23	23	95.0921107302445	55.35362563	Tuesday	44926	94	25	2020-03-26	2020-03-06	2020-06-18	2020-04-19	89	109	5	65	1	1	1	1	0	1	0	1
Macoupin, Illinois, US	17117	Illinois	2020-06-24	2020-03-21	2020-05-29	0	1	10.6842362996928	10.4616480434492	23	23.1428571428571	95.0921107302445	55.35362563	Wednesday	44926	95	26	2020-03-26	2020-03-06	2020-06-18	2020-04-19	90	110	6	66	1	1	1	1	0	1	0	1
Macoupin, Illinois, US	17117	Illinois	2020-06-25	2020-03-21	2020-05-29	0	1	11.12941281218	10.5888413327313	21	23.1428571428571	95.0921107302445	55.35362563	Thursday	44926	96	27	2020-03-26	2020-03-06	2020-06-18	2020-04-19	91	111	7	67	1	1	1	1	0	1	0	1
Macoupin, Illinois, US	17117	Illinois	2020-06-26	2020-03-21	2020-05-29	0	1	10.9068245559364	10.6524379773723	19	23.2857142857143	95.0921107302445	55.35362563	Friday	44926	97	28	2020-03-26	2020-03-06	2020-06-18	2020-04-19	92	112	8	68	1	1	1	1	0	1	0	1
Macoupin, Illinois, US	17117	Illinois	2020-06-27	2020-03-21	2020-05-29	0	1	11.3520010684236	10.7796312666544	28	23.8571428571429	95.0921107302445	55.35362563	Saturday	44926	98	29	2020-03-26	2020-03-06	2020-06-18	2020-04-19	93	113	9	69	1	1	1	1	0	1	0	1
Macoupin, Illinois, US	17117	Illinois	2020-06-28	2020-03-21	2020-05-29	0	1	11.3520010684236	10.9068245559364	37	25	95.0921107302445	55.35362563	Sunday	44926	99	30	2020-03-26	2020-03-06	2020-06-18	2020-04-19	94	114	10	70	1	1	1	1	0	1	0	1
Macoupin, Illinois, US	17117	Illinois	2020-06-29	2020-03-21	2020-05-29	0	1	11.3520010684236	11.0340178452185	36	26.7142857142857	95.0921107302445	55.35362563	Monday	44926	100	31	2020-03-26	2020-03-06	2020-06-18	2020-04-19	95	115	11	71	1	1	1	1	0	1	0	1
Macoupin, Illinois, US	17117	Illinois	2020-06-30	2020-03-21	2020-05-29	0	1	11.3520010684236	11.1612111345005	34	28.2857142857143	95.0921107302445	55.35362563	Tuesday	44926	101	32	2020-03-26	2020-03-06	2020-06-18	2020-04-19	96	116	12	72	1	1	1	1	0	1	0	1
Macoupin, Illinois, US	17117	Illinois	2020-07-01	2020-03-21	2020-05-29	0	1	11.5745893246672	11.2884044237826	25	28.5714285714286	95.0921107302445	55.35362563	Wednesday	44926	102	33	2020-03-26	2020-03-06	2020-06-18	2020-04-19	97	117	13	73	1	1	1	1	0	1	0	1
Macoupin, Illinois, US	17117	Illinois	2020-07-02	2020-03-21	2020-05-29	0	1	11.7971775809108	11.3837993907441	20	28.4285714285714	95.0921107302445	55.35362563	Thursday	44926	103	34	2020-03-26	2020-03-06	2020-06-18	2020-04-19	98	118	14	74	1	1	1	1	0	1	0	1
Macoupin, Illinois, US	17117	Illinois	2020-07-03	2020-03-21	2020-05-29	0	1	12.0197658371544	11.5427910023467	23	29	95.0921107302445	55.35362563	Friday	44926	104	35	2020-03-26	2020-03-06	2020-06-18	2020-04-19	99	119	15	75	1	1	1	1	0	1	0	1
Macoupin, Illinois, US	17117	Illinois	2020-07-04	2020-03-21	2020-05-29	0	1	12.242354093398	11.6699842916288	30	29.2857142857143	95.0921107302445	55.35362563	Saturday	44926	105	36	2020-03-26	2020-03-06	2020-06-18	2020-04-19	100	120	16	76	1	1	1	1	0	1	0	1
Macoupin, Illinois, US	17117	Illinois	2020-07-05	2020-03-21	2020-05-29	0	1	12.9101188621288	11.8925725478724	33	28.7142857142857	95.0921107302445	55.35362563	Sunday	44926	106	37	2020-03-26	2020-03-06	2020-06-18	2020-04-19	101	121	17	77	1	1	1	1	0	1	0	1
Madison, Alabama, US	1089	Alabama	2020-03-01	2020-04-04	2020-04-30	1	0	0	30.1192511684036	34	29.2857142857143	83.9722527181514	417.6819847	Sunday	372909	-34	-60	2020-04-09	2020-03-20	2020-05-20	2020-03-21	-39	-19	-80	-20	0	0	0	0	1	0	1	0
Madison, Alabama, US	1089	Alabama	2020-03-02	2020-04-04	2020-04-30	1	0	0	25.6880800589128	17	28.4285714285714	83.9722527181514	417.6819847	Monday	372909	-33	-59	2020-04-09	2020-03-20	2020-05-20	2020-03-21	-38	-18	-79	-19	0	0	0	0	1	0	1	0
Madison, Alabama, US	1089	Alabama	2020-03-03	2020-04-04	2020-04-30	1	0	0	20.7756547100716	14	27.1428571428571	83.9722527181514	417.6819847	Tuesday	372909	-32	-58	2020-04-09	2020-03-20	2020-05-20	2020-03-21	-37	-17	-78	-18	0	0	0	0	1	0	1	0
Madison, Alabama, US	1089	Alabama	2020-03-04	2020-04-04	2020-04-30	1	0	0	15.6362226445556	14	26.1428571428571	83.9722527181514	417.6819847	Wednesday	372909	-31	-57	2020-04-09	2020-03-20	2020-05-20	2020-03-21	-36	-16	-77	-17	0	0	0	0	1	0	1	0
Madison, Alabama, US	1089	Alabama	2020-03-05	2020-04-04	2020-04-30	1	0	0	10.4967905790397	12	24.4285714285714	83.9722527181514	417.6819847	Thursday	372909	-30	-56	2020-04-09	2020-03-20	2020-05-20	2020-03-21	-35	-15	-76	-16	0	0	0	0	1	0	1	0
Madison, Alabama, US	1089	Alabama	2020-03-06	2020-04-04	2020-04-30	1	0	0	5.24839528951983	11	20.2857142857143	83.9722527181514	417.6819847	Friday	372909	-29	-55	2020-04-09	2020-03-20	2020-05-20	2020-03-21	-34	-14	-75	-15	0	0	0	0	1	0	1	0
Madison, Alabama, US	1089	Alabama	2020-03-07	2020-04-04	2020-04-30	1	0	0	0	23	17.8571428571429	83.9722527181514	417.6819847	Saturday	372909	-28	-54	2020-04-09	2020-03-20	2020-05-20	2020-03-21	-33	-13	-74	-14	0	0	0	0	1	0	1	0
Madison, Alabama, US	1089	Alabama	2020-03-08	2020-04-04	2020-04-30	1	0	0	0	35	18	83.9722527181514	417.6819847	Sunday	372909	-27	-53	2020-04-09	2020-03-20	2020-05-20	2020-03-21	-32	-12	-73	-13	0	0	0	0	1	0	1	0
Madison, Alabama, US	1089	Alabama	2020-03-09	2020-04-04	2020-04-30	1	0	0	0	13	17.4285714285714	83.9722527181514	417.6819847	Monday	372909	-26	-52	2020-04-09	2020-03-20	2020-05-20	2020-03-21	-31	-11	-72	-12	0	0	0	0	1	0	1	0
Madison, Alabama, US	1089	Alabama	2020-03-10	2020-04-04	2020-04-30	1	0	0	0	14	17.4285714285714	83.9722527181514	417.6819847	Tuesday	372909	-25	-51	2020-04-09	2020-03-20	2020-05-20	2020-03-21	-30	-10	-71	-11	0	0	0	0	1	0	1	0
Madison, Alabama, US	1089	Alabama	2020-03-11	2020-04-04	2020-04-30	1	0	0	0	13	17.2857142857143	83.9722527181514	417.6819847	Wednesday	372909	-24	-50	2020-04-09	2020-03-20	2020-05-20	2020-03-21	-29	-9	-70	-10	0	0	0	0	1	0	1	0
Madison, Alabama, US	1089	Alabama	2020-03-12	2020-04-04	2020-04-30	1	0	0	0	11	17.1428571428571	83.9722527181514	417.6819847	Thursday	372909	-23	-49	2020-04-09	2020-03-20	2020-05-20	2020-03-21	-28	-8	-69	-9	0	0	0	0	1	0	1	0
Madison, Alabama, US	1089	Alabama	2020-03-13	2020-04-04	2020-04-30	1	0	0	0	12	17.2857142857143	83.9722527181514	417.6819847	Friday	372909	-22	-48	2020-04-09	2020-03-20	2020-05-20	2020-03-21	-27	-7	-68	-8	0	0	0	0	1	0	1	0
Madison, Alabama, US	1089	Alabama	2020-03-14	2020-04-04	2020-04-30	1	0	0.0268161937630897	0.00383088482329852	31	18.4285714285714	83.9722527181514	417.6819847	Saturday	372909	-21	-47	2020-04-09	2020-03-20	2020-05-20	2020-03-21	-26	-6	-67	-7	0	0	0	0	1	0	1	0
Madison, Alabama, US	1089	Alabama	2020-03-15	2020-04-04	2020-04-30	1	0	0	0.00383088482329852	52	20.8571428571429	83.9722527181514	417.6819847	Sunday	372909	-20	-46	2020-04-09	2020-03-20	2020-05-20	2020-03-21	-25	-5	-66	-6	0	0	0	0	1	0	1	0
Madison, Alabama, US	1089	Alabama	2020-03-16	2020-04-04	2020-04-30	1	0	0	0.00383088482329852	25	22.5714285714286	83.9722527181514	417.6819847	Monday	372909	-19	-45	2020-04-09	2020-03-20	2020-05-20	2020-03-21	-24	-4	-65	-5	0	0	0	0	1	0	1	0
Madison, Alabama, US	1089	Alabama	2020-03-17	2020-04-04	2020-04-30	1	0	0.0268161937630897	0.00766176964659704	33	25.2857142857143	83.9722527181514	417.6819847	Tuesday	372909	-18	-44	2020-04-09	2020-03-20	2020-05-20	2020-03-21	-23	-3	-64	-4	0	0	0	0	1	0	1	0
Madison, Alabama, US	1089	Alabama	2020-03-18	2020-04-04	2020-04-30	1	0	0.0268161937630897	0.0114926544698956	35	28.4285714285714	83.9722527181514	417.6819847	Wednesday	372909	-17	-43	2020-04-09	2020-03-20	2020-05-20	2020-03-21	-22	-2	-63	-3	0	0	0	0	1	0	1	0
Madison, Alabama, US	1089	Alabama	2020-03-19	2020-04-04	2020-04-30	1	0	0.134080968815448	0.0306470785863882	37	32.1428571428571	83.9722527181514	417.6819847	Thursday	372909	-16	-42	2020-04-09	2020-03-20	2020-05-20	2020-03-21	-21	-1	-62	-2	0	0	0	0	1	0	1	0
Madison, Alabama, US	1089	Alabama	2020-03-20	2020-04-04	2020-04-30	1	0	0.187713356341628	0.0574632723494778	43	36.5714285714286	83.9722527181514	417.6819847	Friday	372909	-15	-41	2020-04-09	2020-03-20	2020-05-20	2020-03-21	-20	0	-61	-1	0	0	0	0	1	0	1	0
Madison, Alabama, US	1089	Alabama	2020-03-21	2020-04-04	2020-04-30	1	0	0.241345743867807	0.088110350935866	55	40	83.9722527181514	417.6819847	Saturday	372909	-14	-40	2020-04-09	2020-03-20	2020-05-20	2020-03-21	-19	1	-60	0	0	1	0	0	1	0	0	1
Madison, Alabama, US	1089	Alabama	2020-03-22	2020-04-04	2020-04-30	1	0	0.429059100209434	0.149404508108642	67	42.1428571428571	83.9722527181514	417.6819847	Sunday	372909	-13	-39	2020-04-09	2020-03-20	2020-05-20	2020-03-21	-18	2	-59	1	0	1	0	1	1	0	0	1
Madison, Alabama, US	1089	Alabama	2020-03-23	2020-04-04	2020-04-30	1	0	0.563140069024883	0.229853089397911	53	46.1428571428571	83.9722527181514	417.6819847	Monday	372909	-12	-38	2020-04-09	2020-03-20	2020-05-20	2020-03-21	-17	3	-58	2	0	1	0	1	1	0	0	1
Madison, Alabama, US	1089	Alabama	2020-03-24	2020-04-04	2020-04-30	1	0	0.563140069024883	0.306470785863882	56	49.4285714285714	83.9722527181514	417.6819847	Tuesday	372909	-11	-37	2020-04-09	2020-03-20	2020-05-20	2020-03-21	-16	4	-57	3	0	1	0	1	1	0	0	1
Madison, Alabama, US	1089	Alabama	2020-03-25	2020-04-04	2020-04-30	1	0	0.938566781708138	0.436720869856032	47	51.1428571428571	83.9722527181514	417.6819847	Wednesday	372909	-10	-36	2020-04-09	2020-03-20	2020-05-20	2020-03-21	-15	5	-56	4	0	1	0	1	1	0	0	1
Madison, Alabama, US	1089	Alabama	2020-03-26	2020-04-04	2020-04-30	1	0	1.15309633181286	0.582294493141375	42	51.8571428571429	83.9722527181514	417.6819847	Thursday	372909	-9	-35	2020-04-09	2020-03-20	2020-05-20	2020-03-21	-14	6	-55	5	0	1	0	1	1	0	0	1
Madison, Alabama, US	1089	Alabama	2020-03-27	2020-04-04	2020-04-30	1	0	1.26036110686521	0.735529886073316	41	51.5714285714286	83.9722527181514	417.6819847	Friday	372909	-8	-34	2020-04-09	2020-03-20	2020-05-20	2020-03-21	-13	7	-54	6	0	1	0	1	1	0	0	1
Madison, Alabama, US	1089	Alabama	2020-03-28	2020-04-04	2020-04-30	1	0	1.66260401331156	0.938566781708138	53	51.2857142857143	83.9722527181514	417.6819847	Saturday	372909	-7	-33	2020-04-09	2020-03-20	2020-05-20	2020-03-21	-12	8	-53	7	0	1	0	1	1	0	0	1
Madison, Alabama, US	1089	Alabama	2020-03-29	2020-04-04	2020-04-30	1	0	2.11847930728408	1.17991252557594	66	51.1428571428571	83.9722527181514	417.6819847	Sunday	372909	-6	-32	2020-04-09	2020-03-20	2020-05-20	2020-03-21	-11	9	-52	8	0	1	0	1	1	0	0	1
Madison, Alabama, US	1089	Alabama	2020-03-30	2020-04-04	2020-04-30	1	0	2.44027363244116	1.44807446320684	53	51.1428571428571	83.9722527181514	417.6819847	Monday	372909	-5	-31	2020-04-09	2020-03-20	2020-05-20	2020-03-21	-10	10	-51	9	0	1	0	1	1	0	0	1
Madison, Alabama, US	1089	Alabama	2020-03-31	2020-04-04	2020-04-30	1	0	2.65480318254588	1.74688347942413	58	51.4285714285714	83.9722527181514	417.6819847	Tuesday	372909	-4	-30	2020-04-09	2020-03-20	2020-05-20	2020-03-21	-9	11	-50	10	0	1	0	1	1	0	0	1
Madison, Alabama, US	1089	Alabama	2020-04-01	2020-04-04	2020-04-30	1	0	2.81570034512441	2.01504541705502	50	51.8571428571429	83.9722527181514	417.6819847	Wednesday	372909	-3	-29	2020-04-09	2020-03-20	2020-05-20	2020-03-21	-8	12	-49	11	0	1	0	1	1	0	0	1
Madison, Alabama, US	1089	Alabama	2020-04-02	2020-04-04	2020-04-30	1	0	3.05704608899222	2.28703823950922	48	52.7142857142857	83.9722527181514	417.6819847	Thursday	372909	-2	-28	2020-04-09	2020-03-20	2020-05-20	2020-03-21	-7	13	-48	12	0	1	0	1	1	0	0	1
Madison, Alabama, US	1089	Alabama	2020-04-03	2020-04-04	2020-04-30	1	0	3.24475944533385	2.57052371643331	42	52.8571428571429	83.9722527181514	417.6819847	Friday	372909	-1	-27	2020-04-09	2020-03-20	2020-05-20	2020-03-21	-6	14	-47	13	0	1	0	1	1	0	0	1
Madison, Alabama, US	1089	Alabama	2020-04-04	2020-04-04	2020-04-30	1	0	3.35202422038621	2.81186946030112	58	53.5714285714286	83.9722527181514	417.6819847	Saturday	372909	0	-26	2020-04-09	2020-03-20	2020-05-20	2020-03-21	-5	15	-46	14	0	1	0	1	1	0	0	1
Madison, Alabama, US	1089	Alabama	2020-04-05	2020-04-04	2020-04-30	1	1	3.59336996425401	3.02256812558253	75	54.8571428571429	83.9722527181514	417.6819847	Sunday	372909	1	-25	2020-04-09	2020-03-20	2020-05-20	2020-03-21	-4	16	-45	15	0	1	0	1	1	0	0	1
Madison, Alabama, US	1089	Alabama	2020-04-06	2020-04-04	2020-04-30	1	1	3.78108332059564	3.21411236674746	59	55.7142857142857	83.9722527181514	417.6819847	Monday	372909	2	-24	2020-04-09	2020-03-20	2020-05-20	2020-03-21	-3	17	-44	16	0	1	0	1	1	0	0	1
Madison, Alabama, US	1089	Alabama	2020-04-07	2020-04-04	2020-04-30	1	1	4.02242906446345	3.40948749273568	57	55.5714285714286	83.9722527181514	417.6819847	Tuesday	372909	3	-23	2020-04-09	2020-03-20	2020-05-20	2020-03-21	-2	18	-43	17	0	1	0	1	1	0	0	1
Madison, Alabama, US	1089	Alabama	2020-04-08	2020-04-04	2020-04-30	1	1	4.10287764575272	3.59336996425401	57	56.5714285714286	83.9722527181514	417.6819847	Wednesday	372909	4	-22	2020-04-09	2020-03-20	2020-05-20	2020-03-21	-1	19	-42	18	0	1	0	1	1	0	0	1
Madison, Alabama, US	1089	Alabama	2020-04-09	2020-04-04	2020-04-30	1	1	4.63920152101451	3.81939216882863	53	57.2857142857143	83.9722527181514	417.6819847	Thursday	372909	5	-21	2020-04-09	2020-03-20	2020-05-20	2020-03-21	0	20	-41	19	0	1	0	1	1	0	0	1
Madison, Alabama, US	1089	Alabama	2020-04-10	2020-04-04	2020-04-30	1	1	4.77328248982996	4.03775260375664	49	58.2857142857143	83.9722527181514	417.6819847	Friday	372909	6	-20	2020-04-09	2020-03-20	2020-05-20	2020-03-21	1	21	-40	20	1	1	0	1	1	1	0	1
Madison, Alabama, US	1089	Alabama	2020-04-11	2020-04-04	2020-04-30	1	1	4.98781203993468	4.27143657797785	58	58.2857142857143	83.9722527181514	417.6819847	Saturday	372909	7	-19	2020-04-09	2020-03-20	2020-05-20	2020-03-21	2	22	-39	21	1	1	0	1	1	1	0	1
Madison, Alabama, US	1089	Alabama	2020-04-12	2020-04-04	2020-04-30	1	1	5.01462823369777	4.47447347361267	85	59.7142857142857	83.9722527181514	417.6819847	Sunday	372909	8	-18	2020-04-09	2020-03-20	2020-05-20	2020-03-21	3	23	-38	22	1	1	0	1	1	1	0	1
Madison, Alabama, US	1089	Alabama	2020-04-13	2020-04-04	2020-04-30	1	1	5.01462823369777	4.65069417548441	56	59.2857142857143	83.9722527181514	417.6819847	Monday	372909	9	-17	2020-04-09	2020-03-20	2020-05-20	2020-03-21	4	24	-37	23	1	1	0	1	1	1	0	1
Madison, Alabama, US	1089	Alabama	2020-04-14	2020-04-04	2020-04-30	1	1	5.12189300875012	4.80776045323964	53	58.7142857142857	83.9722527181514	417.6819847	Tuesday	372909	10	-16	2020-04-09	2020-03-20	2020-05-20	2020-03-21	5	25	-36	24	1	1	0	1	1	1	0	1
Madison, Alabama, US	1089	Alabama	2020-04-15	2020-04-04	2020-04-30	1	1	5.12189300875012	4.95333407652499	51	57.8571428571429	83.9722527181514	417.6819847	Wednesday	372909	11	-15	2020-04-09	2020-03-20	2020-05-20	2020-03-21	6	26	-35	25	1	1	0	1	1	1	0	1
Madison, Alabama, US	1089	Alabama	2020-04-16	2020-04-04	2020-04-30	1	1	5.30960636509175	5.04910619710745	49	57.2857142857143	83.9722527181514	417.6819847	Thursday	372909	12	-14	2020-04-09	2020-03-20	2020-05-20	2020-03-21	7	27	-34	26	1	1	0	1	1	1	0	1
Madison, Alabama, US	1089	Alabama	2020-04-17	2020-04-04	2020-04-30	1	1	5.81911404659045	5.19851070521609	43	56.4285714285714	83.9722527181514	417.6819847	Friday	372909	13	-13	2020-04-09	2020-03-20	2020-05-20	2020-03-21	8	28	-33	27	1	1	0	1	1	1	0	1
Madison, Alabama, US	1089	Alabama	2020-04-18	2020-04-04	2020-04-30	1	1	5.28279017132866	5.24065043827238	58	56.4285714285714	83.9722527181514	417.6819847	Saturday	372909	14	-12	2020-04-09	2020-03-20	2020-05-20	2020-03-21	9	29	-32	28	1	1	0	1	1	1	0	1
Madison, Alabama, US	1089	Alabama	2020-04-19	2020-04-04	2020-04-30	1	1	5.33642255885484	5.28662105615196	74	54.8571428571429	83.9722527181514	417.6819847	Sunday	372909	15	-11	2020-04-09	2020-03-20	2020-05-20	2020-03-21	10	30	-31	29	1	1	0	1	1	1	0	1
Madison, Alabama, US	1089	Alabama	2020-04-20	2020-04-04	2020-04-30	1	1	5.41687114014411	5.34408432850144	51	54.1428571428571	83.9722527181514	417.6819847	Monday	372909	16	-10	2020-04-09	2020-03-20	2020-05-20	2020-03-21	11	31	-30	30	1	1	0	1	1	1	0	1
Madison, Alabama, US	1089	Alabama	2020-04-21	2020-04-04	2020-04-30	1	1	5.4436873339072	5.39005494638102	48	53.4285714285714	83.9722527181514	417.6819847	Tuesday	372909	17	-9	2020-04-09	2020-03-20	2020-05-20	2020-03-21	12	32	-29	31	1	1	0	1	1	1	0	1
Madison, Alabama, US	1089	Alabama	2020-04-22	2020-04-04	2020-04-30	1	1	5.49731972143338	5.4436873339072	47	52.8571428571429	83.9722527181514	417.6819847	Wednesday	372909	18	-8	2020-04-09	2020-03-20	2020-05-20	2020-03-21	13	33	-28	32	1	1	0	1	1	1	0	1
Madison, Alabama, US	1089	Alabama	2020-04-23	2020-04-04	2020-04-30	1	1	5.49731972143338	5.47050352767029	53	53.4285714285714	83.9722527181514	417.6819847	Thursday	372909	19	-7	2020-04-09	2020-03-20	2020-05-20	2020-03-21	14	34	-27	33	1	1	0	1	1	1	0	1
Madison, Alabama, US	1089	Alabama	2020-04-24	2020-04-04	2020-04-30	1	1	5.41687114014411	5.41304025532081	40	53	83.9722527181514	417.6819847	Friday	372909	20	-6	2020-04-09	2020-03-20	2020-05-20	2020-03-21	15	35	-26	34	1	1	0	1	1	1	0	1
Madison, Alabama, US	1089	Alabama	2020-04-25	2020-04-04	2020-04-30	1	1	5.41687114014411	5.4321946794373	58	53	83.9722527181514	417.6819847	Saturday	372909	21	-5	2020-04-09	2020-03-20	2020-05-20	2020-03-21	16	36	-25	35	1	1	0	1	1	1	0	1
Madison, Alabama, US	1089	Alabama	2020-04-26	2020-04-04	2020-04-30	1	1	5.65821688401192	5.47816529731689	65	51.7142857142857	83.9722527181514	417.6819847	Sunday	372909	22	-4	2020-04-09	2020-03-20	2020-05-20	2020-03-21	17	37	-24	36	1	1	0	1	1	1	0	1
Madison, Alabama, US	1089	Alabama	2020-04-27	2020-04-04	2020-04-30	1	1	5.73866546530119	5.52413591519647	47	51.1428571428571	83.9722527181514	417.6819847	Monday	372909	23	-3	2020-04-09	2020-03-20	2020-05-20	2020-03-21	18	38	-23	37	1	1	0	1	1	1	0	1
Madison, Alabama, US	1089	Alabama	2020-04-28	2020-04-04	2020-04-30	1	1	5.9531950154059	5.59692272683914	44	50.5714285714286	83.9722527181514	417.6819847	Tuesday	372909	24	-2	2020-04-09	2020-03-20	2020-05-20	2020-03-21	19	39	-22	38	1	1	0	1	1	1	0	1
Madison, Alabama, US	1089	Alabama	2020-04-29	2020-04-04	2020-04-30	1	1	6.00682740293208	5.66970953848181	50	51	83.9722527181514	417.6819847	Wednesday	372909	25	-1	2020-04-09	2020-03-20	2020-05-20	2020-03-21	20	40	-21	39	1	1	0	1	1	1	0	1
Madison, Alabama, US	1089	Alabama	2020-04-30	2020-04-04	2020-04-30	0	1	6.08727598422135	5.75398900459438	40	49.1428571428571	83.9722527181514	417.6819847	Thursday	372909	26	0	2020-04-09	2020-03-20	2020-05-20	2020-03-21	21	41	-20	40	1	1	0	1	1	1	0	1
Madison, Alabama, US	1089	Alabama	2020-05-01	2020-04-04	2020-04-30	0	1	6.03364359669517	5.84209935553025	31	47.8571428571429	83.9722527181514	417.6819847	Friday	372909	27	1	2020-04-09	2020-03-20	2020-05-20	2020-03-21	22	42	-19	41	1	1	0	1	1	1	0	1
Madison, Alabama, US	1089	Alabama	2020-05-02	2020-04-04	2020-04-30	0	1	6.24817314679989	5.9608567850525	42	45.5714285714286	83.9722527181514	417.6819847	Saturday	372909	28	2	2020-04-09	2020-03-20	2020-05-20	2020-03-21	23	43	-18	42	1	1	0	1	1	1	0	1
Madison, Alabama, US	1089	Alabama	2020-05-03	2020-04-04	2020-04-30	0	1	6.27498934056298	6.04896713598837	56	44.2857142857143	83.9722527181514	417.6819847	Sunday	372909	29	3	2020-04-09	2020-03-20	2020-05-20	2020-03-21	24	44	-17	43	1	1	0	1	1	1	0	1
Madison, Alabama, US	1089	Alabama	2020-05-04	2020-04-04	2020-04-30	0	1	6.35543792185225	6.13707748692423	43	43.7142857142857	83.9722527181514	417.6819847	Monday	372909	30	4	2020-04-09	2020-03-20	2020-05-20	2020-03-21	25	45	-16	44	1	1	0	1	1	1	0	1
Madison, Alabama, US	1089	Alabama	2020-05-05	2020-04-04	2020-04-30	0	1	6.38225411561534	6.19837164409701	41	43.2857142857143	83.9722527181514	417.6819847	Tuesday	372909	31	5	2020-04-09	2020-03-20	2020-05-20	2020-03-21	26	46	-15	45	1	1	0	1	1	1	0	1
Madison, Alabama, US	1089	Alabama	2020-05-06	2020-04-04	2020-04-30	0	1	6.38225411561534	6.25200403162319	40	41.8571428571429	83.9722527181514	417.6819847	Wednesday	372909	32	6	2020-04-09	2020-03-20	2020-05-20	2020-03-21	27	47	-14	46	1	1	0	1	1	1	0	1
Madison, Alabama, US	1089	Alabama	2020-05-07	2020-04-04	2020-04-30	0	1	6.46270269690461	6.30563641914937	33	40.8571428571429	83.9722527181514	417.6819847	Thursday	372909	33	7	2020-04-09	2020-03-20	2020-05-20	2020-03-21	28	48	-13	47	1	1	0	1	1	1	0	1
Madison, Alabama, US	1089	Alabama	2020-05-08	2020-04-04	2020-04-30	0	1	6.54315127819388	6.37842323079204	39	42	83.9722527181514	417.6819847	Friday	372909	34	8	2020-04-09	2020-03-20	2020-05-20	2020-03-21	29	49	-12	48	1	1	0	1	1	1	0	1
Madison, Alabama, US	1089	Alabama	2020-05-09	2020-04-04	2020-04-30	0	1	6.62359985948314	6.43205561831822	37	41.2857142857143	83.9722527181514	417.6819847	Saturday	372909	35	9	2020-04-09	2020-03-20	2020-05-20	2020-03-21	30	50	-11	49	1	1	0	1	1	1	0	1
Madison, Alabama, US	1089	Alabama	2020-05-10	2020-04-04	2020-04-30	0	1	6.62359985948314	6.4818571210211	46	39.8571428571429	83.9722527181514	417.6819847	Sunday	372909	36	10	2020-04-09	2020-03-20	2020-05-20	2020-03-21	31	51	-10	50	1	1	0	1	1	1	0	1
Madison, Alabama, US	1089	Alabama	2020-05-11	2020-04-04	2020-04-30	0	1	6.70404844077241	6.53165862372398	37	39	83.9722527181514	417.6819847	Monday	372909	37	11	2020-04-09	2020-03-20	2020-05-20	2020-03-21	32	52	-9	51	1	1	0	1	1	1	0	1
Madison, Alabama, US	1089	Alabama	2020-05-12	2020-04-04	2020-04-30	0	1	6.83812940958786	6.59678366572006	39	38.7142857142857	83.9722527181514	417.6819847	Tuesday	372909	38	12	2020-04-09	2020-03-20	2020-05-20	2020-03-21	33	53	-8	52	1	1	0	1	1	1	0	1
Madison, Alabama, US	1089	Alabama	2020-05-13	2020-04-04	2020-04-30	0	1	6.94539418464022	6.67723224700932	35	38	83.9722527181514	417.6819847	Wednesday	372909	39	13	2020-04-09	2020-03-20	2020-05-20	2020-03-21	34	54	-7	53	1	1	0	1	1	1	0	1
Madison, Alabama, US	1089	Alabama	2020-05-14	2020-04-04	2020-04-30	0	1	7.29400470356039	6.79598967653158	32	37.8571428571429	83.9722527181514	417.6819847	Thursday	372909	40	14	2020-04-09	2020-03-20	2020-05-20	2020-03-21	35	55	-6	54	1	1	0	1	1	1	0	1
Madison, Alabama, US	1089	Alabama	2020-05-15	2020-04-04	2020-04-30	0	1	7.34763709108656	6.91091622123053	25	35.8571428571429	83.9722527181514	417.6819847	Friday	372909	41	15	2020-04-09	2020-03-20	2020-05-20	2020-03-21	36	56	-5	55	1	1	0	1	1	1	0	1
Madison, Alabama, US	1089	Alabama	2020-05-16	2020-04-04	2020-04-30	0	1	7.37445328484965	7.01818099628289	36	35.7142857142857	83.9722527181514	417.6819847	Saturday	372909	42	16	2020-04-09	2020-03-20	2020-05-20	2020-03-21	37	57	-4	56	1	1	0	1	1	1	0	1
Madison, Alabama, US	1089	Alabama	2020-05-17	2020-04-04	2020-04-30	0	1	7.37445328484965	7.12544577133525	57	37.2857142857143	83.9722527181514	417.6819847	Sunday	372909	43	17	2020-04-09	2020-03-20	2020-05-20	2020-03-21	38	58	-3	57	1	1	0	1	1	1	0	1
Madison, Alabama, US	1089	Alabama	2020-05-18	2020-04-04	2020-04-30	0	1	7.45490186613892	7.23271054638761	38	37.4285714285714	83.9722527181514	417.6819847	Monday	372909	44	18	2020-04-09	2020-03-20	2020-05-20	2020-03-21	39	59	-2	58	1	1	0	1	1	1	0	1
Madison, Alabama, US	1089	Alabama	2020-05-19	2020-04-04	2020-04-30	0	1	7.45490186613892	7.32082089732348	35	36.8571428571429	83.9722527181514	417.6819847	Tuesday	372909	45	19	2020-04-09	2020-03-20	2020-05-20	2020-03-21	40	60	-1	59	1	1	0	1	1	1	0	1
Madison, Alabama, US	1089	Alabama	2020-05-20	2020-04-04	2020-04-30	0	1	7.64261522248055	7.42042390272924	30	36.1428571428571	83.9722527181514	417.6819847	Wednesday	372909	46	20	2020-04-09	2020-03-20	2020-05-20	2020-03-21	41	61	0	60	1	1	0	1	0	1	0	1
Madison, Alabama, US	1089	Alabama	2020-05-21	2020-04-04	2020-04-30	0	1	7.64261522248055	7.47022540543212	27	35.4285714285714	83.9722527181514	417.6819847	Thursday	372909	47	21	2020-04-09	2020-03-20	2020-05-20	2020-03-21	42	62	1	61	1	1	1	1	0	1	0	1
Madison, Alabama, US	1089	Alabama	2020-05-22	2020-04-04	2020-04-30	0	1	7.66943141624364	7.5161960233117	24	35.2857142857143	83.9722527181514	417.6819847	Friday	372909	48	22	2020-04-09	2020-03-20	2020-05-20	2020-03-21	43	63	2	62	1	1	1	1	0	1	0	1
Madison, Alabama, US	1089	Alabama	2020-05-23	2020-04-04	2020-04-30	0	1	7.83032857882218	7.58132106530778	38	35.5714285714286	83.9722527181514	417.6819847	Saturday	372909	49	23	2020-04-09	2020-03-20	2020-05-20	2020-03-21	44	64	3	63	1	1	1	1	0	1	0	1
Madison, Alabama, US	1089	Alabama	2020-05-24	2020-04-04	2020-04-30	0	1	7.93759335387454	7.66176964659704	45	33.8571428571429	83.9722527181514	417.6819847	Sunday	372909	50	24	2020-04-09	2020-03-20	2020-05-20	2020-03-21	45	65	4	64	1	1	1	1	0	1	0	1
Madison, Alabama, US	1089	Alabama	2020-05-25	2020-04-04	2020-04-30	0	1	8.09849051645308	7.75371088235621	44	34.7142857142857	83.9722527181514	417.6819847	Monday	372909	51	25	2020-04-09	2020-03-20	2020-05-20	2020-03-21	46	66	5	65	1	1	1	1	0	1	0	1
Madison, Alabama, US	1089	Alabama	2020-05-26	2020-04-04	2020-04-30	0	1	8.2862038727947	7.87246831187846	31	34.1428571428571	83.9722527181514	417.6819847	Tuesday	372909	52	26	2020-04-09	2020-03-20	2020-05-20	2020-03-21	47	67	6	66	1	1	1	1	0	1	0	1
Madison, Alabama, US	1089	Alabama	2020-05-27	2020-04-04	2020-04-30	0	1	8.44710103537324	7.98739485657742	35	34.8571428571429	83.9722527181514	417.6819847	Wednesday	372909	53	27	2020-04-09	2020-03-20	2020-05-20	2020-03-21	48	68	7	67	1	1	1	1	0	1	0	1
Madison, Alabama, US	1089	Alabama	2020-05-28	2020-04-04	2020-04-30	0	1	8.52754961666251	8.11381405574627	25	34.5714285714286	83.9722527181514	417.6819847	Thursday	372909	54	28	2020-04-09	2020-03-20	2020-05-20	2020-03-21	49	69	8	68	1	1	1	1	0	1	0	1
Madison, Alabama, US	1089	Alabama	2020-05-29	2020-04-04	2020-04-30	0	1	8.68844677924105	8.25938767903161	21	34.1428571428571	83.9722527181514	417.6819847	Friday	372909	55	29	2020-04-09	2020-03-20	2020-05-20	2020-03-21	50	70	9	69	1	1	1	1	0	1	0	1
Madison, Alabama, US	1089	Alabama	2020-05-30	2020-04-04	2020-04-30	0	1	8.76889536053032	8.39346864784706	28	32.7142857142857	83.9722527181514	417.6819847	Saturday	372909	56	30	2020-04-09	2020-03-20	2020-05-20	2020-03-21	51	71	10	70	1	1	1	1	0	1	0	1
Madison, Alabama, US	1089	Alabama	2020-05-31	2020-04-04	2020-04-30	0	1	9.09068968568739	8.5581966952489	41	32.1428571428571	83.9722527181514	417.6819847	Sunday	372909	57	31	2020-04-09	2020-03-20	2020-05-20	2020-03-21	52	72	11	71	1	1	1	1	0	1	0	1
Madison, Alabama, US	1089	Alabama	2020-06-01	2020-04-04	2020-04-30	0	1	9.19795446073975	8.71526297300414	28	29.8571428571429	83.9722527181514	417.6819847	Monday	372909	58	32	2020-04-09	2020-03-20	2020-05-20	2020-03-21	53	73	12	72	1	1	1	1	0	1	0	1
Madison, Alabama, US	1089	Alabama	2020-06-02	2020-04-04	2020-04-30	0	1	9.22477065450284	8.84934394181959	27	29.2857142857143	83.9722527181514	417.6819847	Tuesday	372909	59	33	2020-04-09	2020-03-20	2020-05-20	2020-03-21	54	74	13	73	1	1	1	1	0	1	0	1
Madison, Alabama, US	1089	Alabama	2020-06-03	2020-04-04	2020-04-30	0	1	9.27840304202902	8.96810137134184	28	28.2857142857143	83.9722527181514	417.6819847	Wednesday	372909	60	34	2020-04-09	2020-03-20	2020-05-20	2020-03-21	55	75	14	74	1	1	1	1	0	1	0	1
Madison, Alabama, US	1089	Alabama	2020-06-04	2020-04-04	2020-04-30	0	1	9.46611639837065	9.10218234015729	23	28	83.9722527181514	417.6819847	Thursday	372909	61	35	2020-04-09	2020-03-20	2020-05-20	2020-03-21	56	76	15	75	1	1	1	1	0	1	0	1
Madison, Alabama, US	1089	Alabama	2020-06-05	2020-04-04	2020-04-30	0	1	9.62701356094919	9.23626330897274	20	27.8571428571429	83.9722527181514	417.6819847	Friday	372909	62	36	2020-04-09	2020-03-20	2020-05-20	2020-03-21	57	77	16	76	1	1	1	1	0	1	0	1
Madison, Alabama, US	1089	Alabama	2020-06-06	2020-04-04	2020-04-30	0	1	9.94880788610626	9.40482224119787	29	28	83.9722527181514	417.6819847	Saturday	372909	63	37	2020-04-09	2020-03-20	2020-05-20	2020-03-21	58	78	17	77	1	1	1	1	0	1	0	1
Madison, Alabama, US	1089	Alabama	2020-06-07	2020-04-04	2020-04-30	0	1	10.0828888549217	9.54656497965992	42	28.1428571428571	83.9722527181514	417.6819847	Sunday	372909	64	38	2020-04-09	2020-03-20	2020-05-20	2020-03-21	59	79	18	78	1	1	1	1	0	1	0	1
Madison, Alabama, US	1089	Alabama	2020-06-08	2020-04-04	2020-04-30	0	1	10.3510507925526	9.71129302706175	35	29.1428571428571	83.9722527181514	417.6819847	Monday	372909	65	39	2020-04-09	2020-03-20	2020-05-20	2020-03-21	60	80	19	79	1	1	1	1	0	1	0	1
Madison, Alabama, US	1089	Alabama	2020-06-09	2020-04-04	2020-04-30	0	1	10.6460289239466	9.91432992269658	30	29.5714285714286	83.9722527181514	417.6819847	Tuesday	372909	66	40	2020-04-09	2020-03-20	2020-05-20	2020-03-21	61	81	20	80	1	1	1	1	0	1	0	1
Madison, Alabama, US	1089	Alabama	2020-06-10	2020-04-04	2020-04-30	0	1	11.075088024156	10.1709992058576	23	28.8571428571429	83.9722527181514	417.6819847	Wednesday	372909	67	41	2020-04-09	2020-03-20	2020-05-20	2020-03-21	62	82	21	81	1	1	1	1	0	1	0	1
Madison, Alabama, US	1089	Alabama	2020-06-11	2020-04-04	2020-04-30	0	1	11.4773309306024	10.458315567605	20	28.4285714285714	83.9722527181514	417.6819847	Thursday	372909	68	42	2020-04-09	2020-03-20	2020-05-20	2020-03-21	63	83	22	82	1	1	1	1	0	1	0	1
Madison, Alabama, US	1089	Alabama	2020-06-12	2020-04-04	2020-04-30	0	1	12.2281843559689	10.8299113954649	18	28.1428571428571	83.9722527181514	417.6819847	Friday	372909	69	43	2020-04-09	2020-03-20	2020-05-20	2020-03-21	64	84	23	83	1	1	1	1	0	1	0	1
Madison, Alabama, US	1089	Alabama	2020-06-13	2020-04-04	2020-04-30	0	1	12.6572434561783	11.2168307626181	26	27.7142857142857	83.9722527181514	417.6819847	Saturday	372909	70	44	2020-04-09	2020-03-20	2020-05-20	2020-03-21	65	85	24	84	1	1	1	1	0	1	0	1
Madison, Alabama, US	1089	Alabama	2020-06-14	2020-04-04	2020-04-30	0	1	14.2662150819637	11.8144487950526	41	27.5714285714286	83.9722527181514	417.6819847	Sunday	372909	71	45	2020-04-09	2020-03-20	2020-05-20	2020-03-21	66	86	25	85	1	1	1	1	0	1	0	1
Madison, Alabama, US	1089	Alabama	2020-06-15	2020-04-04	2020-04-30	0	1	15.1779656699087	12.5040080632464	37	27.8571428571429	83.9722527181514	417.6819847	Monday	372909	72	46	2020-04-09	2020-03-20	2020-05-20	2020-03-21	67	87	26	86	1	1	1	1	0	1	0	1
Madison, Alabama, US	1089	Alabama	2020-06-16	2020-04-04	2020-04-30	0	1	15.4729438013027	13.1935673314401	28	27.5714285714286	83.9722527181514	417.6819847	Tuesday	372909	73	47	2020-04-09	2020-03-20	2020-05-20	2020-03-21	68	88	27	87	1	1	1	1	0	1	0	1
Madison, Alabama, US	1089	Alabama	2020-06-17	2020-04-04	2020-04-30	0	1	15.4729438013027	13.8218324424611	27	28.1428571428571	83.9722527181514	417.6819847	Wednesday	372909	74	48	2020-04-09	2020-03-20	2020-05-20	2020-03-21	69	89	28	88	1	1	1	1	0	1	0	1
Madison, Alabama, US	1089	Alabama	2020-06-18	2020-04-04	2020-04-30	0	1	16.760121101931	14.5765167526509	25	28.8571428571429	83.9722527181514	417.6819847	Thursday	372909	75	49	2020-04-09	2020-03-20	2020-05-20	2020-03-21	70	90	29	89	1	1	1	1	0	1	0	1
Madison, Alabama, US	1089	Alabama	2020-06-19	2020-04-04	2020-04-30	0	1	17.4037097522452	15.3158775235475	23	29.5714285714286	83.9722527181514	417.6819847	Friday	372909	76	50	2020-04-09	2020-03-20	2020-05-20	2020-03-21	71	91	30	90	1	1	1	1	0	1	0	1
Madison, Alabama, US	1089	Alabama	2020-06-20	2020-04-04	2020-04-30	0	1	18.3959089214795	16.1356868757334	29	30	83.9722527181514	417.6819847	Saturday	372909	77	51	2020-04-09	2020-03-20	2020-05-20	2020-03-21	72	92	31	91	1	1	1	1	0	1	0	1
Madison, Alabama, US	1089	Alabama	2020-06-21	2020-04-04	2020-04-30	0	1	18.7981518279258	16.7831064108708	40	29.8571428571429	83.9722527181514	417.6819847	Sunday	372909	78	52	2020-04-09	2020-03-20	2020-05-20	2020-03-21	73	93	32	92	1	1	1	1	0	1	0	1
Madison, Alabama, US	1089	Alabama	2020-06-22	2020-04-04	2020-04-30	0	1	19.0663137655567	17.3385847102491	38	30	83.9722527181514	417.6819847	Monday	372909	79	53	2020-04-09	2020-03-20	2020-05-20	2020-03-21	74	94	33	93	1	1	1	1	0	1	0	1
Madison, Alabama, US	1089	Alabama	2020-06-23	2020-04-04	2020-04-30	0	1	19.4953728657662	17.9132174337439	32	30.5714285714286	83.9722527181514	417.6819847	Tuesday	372909	80	54	2020-04-09	2020-03-20	2020-05-20	2020-03-21	75	95	34	94	1	1	1	1	0	1	0	1
Madison, Alabama, US	1089	Alabama	2020-06-24	2020-04-04	2020-04-30	0	1	20.1925939036065	18.5874531626444	31	31.1428571428571	83.9722527181514	417.6819847	Wednesday	372909	81	55	2020-04-09	2020-03-20	2020-05-20	2020-03-21	76	96	35	95	1	1	1	1	0	1	0	1
Madison, Alabama, US	1089	Alabama	2020-06-25	2020-04-04	2020-04-30	0	1	21.9356464982073	19.326813933541	28	31.5714285714286	83.9722527181514	417.6819847	Thursday	372909	82	56	2020-04-09	2020-03-20	2020-05-20	2020-03-21	77	97	36	96	1	1	1	1	0	1	0	1
Madison, Alabama, US	1089	Alabama	2020-06-26	2020-04-04	2020-04-30	0	1	23.1691914113095	20.1504541705502	26	32	83.9722527181514	417.6819847	Friday	372909	83	57	2020-04-09	2020-03-20	2020-05-20	2020-03-21	78	98	37	97	1	1	1	1	0	1	0	1
Madison, Alabama, US	1089	Alabama	2020-06-27	2020-04-04	2020-04-30	0	1	24.0273096117283	20.9549399834429	41	33.7142857142857	83.9722527181514	417.6819847	Saturday	372909	84	58	2020-04-09	2020-03-20	2020-05-20	2020-03-21	79	99	38	98	1	1	1	1	0	1	0	1
Madison, Alabama, US	1089	Alabama	2020-06-28	2020-04-04	2020-04-30	0	1	24.2686553555961	21.7364404873958	47	34.7142857142857	83.9722527181514	417.6819847	Sunday	372909	85	59	2020-04-09	2020-03-20	2020-05-20	2020-03-21	80	100	39	99	1	1	1	1	0	1	0	1
Madison, Alabama, US	1089	Alabama	2020-06-29	2020-04-04	2020-04-30	0	1	26.7089289880373	22.8282426620359	50	36.4285714285714	83.9722527181514	417.6819847	Monday	372909	86	60	2020-04-09	2020-03-20	2020-05-20	2020-03-21	81	101	40	100	1	1	1	1	0	1	0	1
Madison, Alabama, US	1089	Alabama	2020-06-30	2020-04-04	2020-04-30	0	1	27.3793338321145	23.9545228000857	40	37.5714285714286	83.9722527181514	417.6819847	Tuesday	372909	87	61	2020-04-09	2020-03-20	2020-05-20	2020-03-21	82	102	41	101	1	1	1	1	0	1	0	1
Madison, Alabama, US	1089	Alabama	2020-07-01	2020-04-04	2020-04-30	0	1	28.3447168075858	25.1191117863684	33	37.8571428571429	83.9722527181514	417.6819847	Wednesday	372909	88	62	2020-04-09	2020-03-20	2020-05-20	2020-03-21	83	103	42	102	1	1	1	1	0	1	0	1
Madison, Alabama, US	1089	Alabama	2020-07-02	2020-04-04	2020-04-30	0	1	29.605077914451	26.2147448458318	22	37	83.9722527181514	417.6819847	Thursday	372909	89	63	2020-04-09	2020-03-20	2020-05-20	2020-03-21	84	104	43	103	1	1	1	1	0	1	0	1
Madison, Alabama, US	1089	Alabama	2020-07-03	2020-04-04	2020-04-30	0	1	34.083382272887	27.7739149689143	29	37.4285714285714	83.9722527181514	417.6819847	Friday	372909	90	64	2020-04-09	2020-03-20	2020-05-20	2020-03-21	85	105	44	104	1	1	1	1	0	1	0	1
Madison, Alabama, US	1089	Alabama	2020-07-04	2020-04-04	2020-04-30	0	1	36.4432073240388	29.5476146421015	46	38.1428571428571	83.9722527181514	417.6819847	Saturday	372909	91	65	2020-04-09	2020-03-20	2020-05-20	2020-03-21	86	106	45	105	1	1	1	1	0	1	0	1
Madison, Alabama, US	1089	Alabama	2020-07-05	2020-04-04	2020-04-30	0	1	38.3471570812182	31.5588291743332	51	38.7142857142857	83.9722527181514	417.6819847	Sunday	372909	92	66	2020-04-09	2020-03-20	2020-05-20	2020-03-21	87	107	46	106	1	1	1	1	0	1	0	1
Madison, Florida, US	12079	Florida	2020-03-01	2020-04-03	2020-05-18	1	0	0	102.299365692223	29	22.1428571428571	120.930584388805	27.62273878	Sunday	18493	-33	-78	2020-04-08	2020-03-19	2020-06-07	2020-04-08	-38	-18	-98	-38	0	0	0	0	1	0	1	0
Madison, Florida, US	12079	Florida	2020-03-02	2020-04-03	2020-05-18	1	0	0	85.7522062879206	10	20.5714285714286	120.930584388805	27.62273878	Monday	18493	-32	-77	2020-04-08	2020-03-19	2020-06-07	2020-04-08	-37	-17	-97	-37	0	0	0	0	1	0	1	0
Madison, Florida, US	12079	Florida	2020-03-03	2020-04-03	2020-05-18	1	0	0	69.0326806398235	9	19.8571428571429	120.930584388805	27.62273878	Tuesday	18493	-31	-76	2020-04-08	2020-03-19	2020-06-07	2020-04-08	-36	-16	-96	-36	0	0	0	0	1	0	1	0
Madison, Florida, US	12079	Florida	2020-03-04	2020-04-03	2020-05-18	1	0	0	52.0546056260342	8	18.8571428571429	120.930584388805	27.62273878	Wednesday	18493	-30	-75	2020-04-08	2020-03-19	2020-06-07	2020-04-08	-35	-15	-95	-35	0	0	0	0	1	0	1	0
Madison, Florida, US	12079	Florida	2020-03-05	2020-04-03	2020-05-18	1	0	0	34.9903474903475	13	18.2857142857143	120.930584388805	27.62273878	Thursday	18493	-29	-74	2020-04-08	2020-03-19	2020-06-07	2020-04-08	-34	-14	-94	-34	0	0	0	0	1	0	1	0
Madison, Florida, US	12079	Florida	2020-03-06	2020-04-03	2020-05-18	1	0	0	17.753723110866	6	15.4285714285714	120.930584388805	27.62273878	Friday	18493	-28	-73	2020-04-08	2020-03-19	2020-06-07	2020-04-08	-33	-13	-93	-33	0	0	0	0	1	0	1	0
Madison, Florida, US	12079	Florida	2020-03-07	2020-04-03	2020-05-18	1	0	0	0	18	13.2857142857143	120.930584388805	27.62273878	Saturday	18493	-27	-72	2020-04-08	2020-03-19	2020-06-07	2020-04-08	-32	-12	-92	-32	0	0	0	0	1	0	1	0
Madison, Florida, US	12079	Florida	2020-03-08	2020-04-03	2020-05-18	1	0	0	0	33	13.8571428571429	120.930584388805	27.62273878	Sunday	18493	-26	-71	2020-04-08	2020-03-19	2020-06-07	2020-04-08	-31	-11	-91	-31	0	0	0	0	1	0	1	0
Madison, Florida, US	12079	Florida	2020-03-09	2020-04-03	2020-05-18	1	0	0	0	12	14.1428571428571	120.930584388805	27.62273878	Monday	18493	-25	-70	2020-04-08	2020-03-19	2020-06-07	2020-04-08	-30	-10	-90	-30	0	0	0	0	1	0	1	0
Madison, Florida, US	12079	Florida	2020-03-10	2020-04-03	2020-05-18	1	0	0	0	6	13.7142857142857	120.930584388805	27.62273878	Tuesday	18493	-24	-69	2020-04-08	2020-03-19	2020-06-07	2020-04-08	-29	-9	-89	-29	0	0	0	0	1	0	1	0
Madison, Florida, US	12079	Florida	2020-03-11	2020-04-03	2020-05-18	1	0	0	0	10	14	120.930584388805	27.62273878	Wednesday	18493	-23	-68	2020-04-08	2020-03-19	2020-06-07	2020-04-08	-28	-8	-88	-28	0	0	0	0	1	0	1	0
Madison, Florida, US	12079	Florida	2020-03-12	2020-04-03	2020-05-18	1	0	0	0	11	13.7142857142857	120.930584388805	27.62273878	Thursday	18493	-22	-67	2020-04-08	2020-03-19	2020-06-07	2020-04-08	-27	-7	-87	-27	0	0	0	0	1	0	1	0
Madison, Florida, US	12079	Florida	2020-03-13	2020-04-03	2020-05-18	1	0	0	0	9	14.1428571428571	120.930584388805	27.62273878	Friday	18493	-21	-66	2020-04-08	2020-03-19	2020-06-07	2020-04-08	-26	-6	-86	-26	0	0	0	0	1	0	1	0
Madison, Florida, US	12079	Florida	2020-03-14	2020-04-03	2020-05-18	1	0	0	0	19	14.2857142857143	120.930584388805	27.62273878	Saturday	18493	-20	-65	2020-04-08	2020-03-19	2020-06-07	2020-04-08	-25	-5	-85	-25	0	0	0	0	1	0	1	0
Madison, Florida, US	12079	Florida	2020-03-15	2020-04-03	2020-05-18	1	0	0	0	43	15.7142857142857	120.930584388805	27.62273878	Sunday	18493	-19	-64	2020-04-08	2020-03-19	2020-06-07	2020-04-08	-24	-4	-84	-24	0	0	0	0	1	0	1	0
Madison, Florida, US	12079	Florida	2020-03-16	2020-04-03	2020-05-18	1	0	0	0	13	15.8571428571429	120.930584388805	27.62273878	Monday	18493	-18	-63	2020-04-08	2020-03-19	2020-06-07	2020-04-08	-23	-3	-83	-23	0	0	0	0	1	0	1	0
Madison, Florida, US	12079	Florida	2020-03-17	2020-04-03	2020-05-18	1	0	0	0	15	17.1428571428571	120.930584388805	27.62273878	Tuesday	18493	-17	-62	2020-04-08	2020-03-19	2020-06-07	2020-04-08	-22	-2	-82	-22	0	0	0	0	1	0	1	0
Madison, Florida, US	12079	Florida	2020-03-18	2020-04-03	2020-05-18	1	0	0	0	12	17.4285714285714	120.930584388805	27.62273878	Wednesday	18493	-16	-61	2020-04-08	2020-03-19	2020-06-07	2020-04-08	-21	-1	-81	-21	0	0	0	0	1	0	1	0
Madison, Florida, US	12079	Florida	2020-03-19	2020-04-03	2020-05-18	1	0	0	0	20	18.7142857142857	120.930584388805	27.62273878	Thursday	18493	-15	-60	2020-04-08	2020-03-19	2020-06-07	2020-04-08	-20	0	-80	-20	0	0	0	0	1	0	1	0
Madison, Florida, US	12079	Florida	2020-03-20	2020-04-03	2020-05-18	1	0	0	0	14	19.4285714285714	120.930584388805	27.62273878	Friday	18493	-14	-59	2020-04-08	2020-03-19	2020-06-07	2020-04-08	-19	1	-79	-19	0	1	0	0	1	0	1	1
Madison, Florida, US	12079	Florida	2020-03-21	2020-04-03	2020-05-18	1	0	0	0	31	21.1428571428571	120.930584388805	27.62273878	Saturday	18493	-13	-58	2020-04-08	2020-03-19	2020-06-07	2020-04-08	-18	2	-78	-18	0	1	0	0	1	0	1	1
Madison, Florida, US	12079	Florida	2020-03-22	2020-04-03	2020-05-18	1	0	0	0	47	21.7142857142857	120.930584388805	27.62273878	Sunday	18493	-12	-57	2020-04-08	2020-03-19	2020-06-07	2020-04-08	-17	3	-77	-17	0	1	0	0	1	0	1	1
Madison, Florida, US	12079	Florida	2020-03-23	2020-04-03	2020-05-18	1	0	0	0	28	23.8571428571429	120.930584388805	27.62273878	Monday	18493	-11	-56	2020-04-08	2020-03-19	2020-06-07	2020-04-08	-16	4	-76	-16	0	1	0	0	1	0	1	1
Madison, Florida, US	12079	Florida	2020-03-24	2020-04-03	2020-05-18	1	0	0	0	25	25.2857142857143	120.930584388805	27.62273878	Tuesday	18493	-10	-55	2020-04-08	2020-03-19	2020-06-07	2020-04-08	-15	5	-75	-15	0	1	0	0	1	0	1	1
Madison, Florida, US	12079	Florida	2020-03-25	2020-04-03	2020-05-18	1	0	0	0	15	25.7142857142857	120.930584388805	27.62273878	Wednesday	18493	-9	-54	2020-04-08	2020-03-19	2020-06-07	2020-04-08	-14	6	-74	-14	0	1	0	0	1	0	1	1
Madison, Florida, US	12079	Florida	2020-03-26	2020-04-03	2020-05-18	1	0	0	0	18	25.4285714285714	120.930584388805	27.62273878	Thursday	18493	-8	-53	2020-04-08	2020-03-19	2020-06-07	2020-04-08	-13	7	-73	-13	0	1	0	0	1	0	1	1
Madison, Florida, US	12079	Florida	2020-03-27	2020-04-03	2020-05-18	1	0	0	0	13	25.2857142857143	120.930584388805	27.62273878	Friday	18493	-7	-52	2020-04-08	2020-03-19	2020-06-07	2020-04-08	-12	8	-72	-12	0	1	0	0	1	0	1	1
Madison, Florida, US	12079	Florida	2020-03-28	2020-04-03	2020-05-18	1	0	0	0	39	26.4285714285714	120.930584388805	27.62273878	Saturday	18493	-6	-51	2020-04-08	2020-03-19	2020-06-07	2020-04-08	-11	9	-71	-11	0	1	0	0	1	0	1	1
Madison, Florida, US	12079	Florida	2020-03-29	2020-04-03	2020-05-18	1	0	0	0	44	26	120.930584388805	27.62273878	Sunday	18493	-5	-50	2020-04-08	2020-03-19	2020-06-07	2020-04-08	-10	10	-70	-10	0	1	0	0	1	0	1	1
Madison, Florida, US	12079	Florida	2020-03-30	2020-04-03	2020-05-18	1	0	0	0	24	25.4285714285714	120.930584388805	27.62273878	Monday	18493	-4	-49	2020-04-08	2020-03-19	2020-06-07	2020-04-08	-9	11	-69	-9	0	1	0	0	1	0	1	1
Madison, Florida, US	12079	Florida	2020-03-31	2020-04-03	2020-05-18	1	0	0	0	28	25.8571428571429	120.930584388805	27.62273878	Tuesday	18493	-3	-48	2020-04-08	2020-03-19	2020-06-07	2020-04-08	-8	12	-68	-8	0	1	0	0	1	0	1	1
Madison, Florida, US	12079	Florida	2020-04-01	2020-04-03	2020-05-18	1	0	0	0	21	26.7142857142857	120.930584388805	27.62273878	Wednesday	18493	-2	-47	2020-04-08	2020-03-19	2020-06-07	2020-04-08	-7	13	-67	-7	0	1	0	0	1	0	1	1
Madison, Florida, US	12079	Florida	2020-04-02	2020-04-03	2020-05-18	1	0	1.08149029362461	0.154498613374945	16	26.4285714285714	120.930584388805	27.62273878	Thursday	18493	-1	-46	2020-04-08	2020-03-19	2020-06-07	2020-04-08	-6	14	-66	-6	0	1	0	0	1	0	1	1
Madison, Florida, US	12079	Florida	2020-04-03	2020-04-03	2020-05-18	1	0	2.16298058724923	0.463495840124835	26	28.2857142857143	120.930584388805	27.62273878	Friday	18493	0	-45	2020-04-08	2020-03-19	2020-06-07	2020-04-08	-5	15	-65	-5	0	1	0	0	1	0	1	1
Madison, Florida, US	12079	Florida	2020-04-04	2020-04-03	2020-05-18	1	1	3.24447088087384	0.92699168024967	39	28.2857142857143	120.930584388805	27.62273878	Saturday	18493	1	-44	2020-04-08	2020-03-19	2020-06-07	2020-04-08	-4	16	-64	-4	0	1	0	0	1	0	1	1
Madison, Florida, US	12079	Florida	2020-04-05	2020-04-03	2020-05-18	1	1	5.40745146812307	1.69948474712439	55	29.8571428571429	120.930584388805	27.62273878	Sunday	18493	2	-43	2020-04-08	2020-03-19	2020-06-07	2020-04-08	-3	17	-63	-3	0	1	0	0	1	0	1	1
Madison, Florida, US	12079	Florida	2020-04-06	2020-04-03	2020-05-18	1	1	5.94819661493538	2.54922712068659	28	30.4285714285714	120.930584388805	27.62273878	Monday	18493	3	-42	2020-04-08	2020-03-19	2020-06-07	2020-04-08	-2	18	-62	-2	0	1	0	0	1	0	1	1
Madison, Florida, US	12079	Florida	2020-04-07	2020-04-03	2020-05-18	1	1	5.94819661493538	3.39896949424879	27	30.2857142857143	120.930584388805	27.62273878	Tuesday	18493	4	-41	2020-04-08	2020-03-19	2020-06-07	2020-04-08	-1	19	-61	-1	0	1	0	0	1	0	1	1
Madison, Florida, US	12079	Florida	2020-04-08	2020-04-03	2020-05-18	1	1	6.48894176174769	4.32596117449846	25	30.8571428571429	120.930584388805	27.62273878	Wednesday	18493	5	-40	2020-04-08	2020-03-19	2020-06-07	2020-04-08	0	20	-60	0	0	1	0	0	1	0	0	1
Madison, Florida, US	12079	Florida	2020-04-09	2020-04-03	2020-05-18	1	1	6.48894176174769	5.09845424137318	27	32.4285714285714	120.930584388805	27.62273878	Thursday	18493	6	-39	2020-04-08	2020-03-19	2020-06-07	2020-04-08	1	21	-59	1	1	1	0	1	1	1	0	1
Madison, Florida, US	12079	Florida	2020-04-10	2020-04-03	2020-05-18	1	1	7.5704320553723	5.87094730824791	26	32.4285714285714	120.930584388805	27.62273878	Friday	18493	7	-38	2020-04-08	2020-03-19	2020-06-07	2020-04-08	2	22	-58	2	1	1	0	1	1	1	0	1
Madison, Florida, US	12079	Florida	2020-04-11	2020-04-03	2020-05-18	1	1	7.5704320553723	6.48894176174769	36	32	120.930584388805	27.62273878	Saturday	18493	8	-37	2020-04-08	2020-03-19	2020-06-07	2020-04-08	3	23	-57	3	1	1	0	1	1	1	0	1
Madison, Florida, US	12079	Florida	2020-04-12	2020-04-03	2020-05-18	1	1	7.5704320553723	6.79793898849758	54	31.8571428571429	120.930584388805	27.62273878	Sunday	18493	9	-36	2020-04-08	2020-03-19	2020-06-07	2020-04-08	4	24	-56	4	1	1	0	1	1	1	0	1
Madison, Florida, US	12079	Florida	2020-04-13	2020-04-03	2020-05-18	1	1	7.5704320553723	7.02968690856	35	32.8571428571429	120.930584388805	27.62273878	Monday	18493	10	-35	2020-04-08	2020-03-19	2020-06-07	2020-04-08	5	25	-55	5	1	1	0	1	1	1	0	1
Madison, Florida, US	12079	Florida	2020-04-14	2020-04-03	2020-05-18	1	1	7.5704320553723	7.26143482862241	31	33.4285714285714	120.930584388805	27.62273878	Tuesday	18493	11	-34	2020-04-08	2020-03-19	2020-06-07	2020-04-08	6	26	-54	6	1	1	0	1	1	1	0	1
Madison, Florida, US	12079	Florida	2020-04-15	2020-04-03	2020-05-18	1	1	8.11117720218461	7.49318274868483	27	33.7142857142857	120.930584388805	27.62273878	Wednesday	18493	12	-33	2020-04-08	2020-03-19	2020-06-07	2020-04-08	7	27	-53	7	1	1	0	1	1	1	0	1
Madison, Florida, US	12079	Florida	2020-04-16	2020-04-03	2020-05-18	1	1	8.65192234899692	7.80217997543472	19	32.5714285714286	120.930584388805	27.62273878	Thursday	18493	13	-32	2020-04-08	2020-03-19	2020-06-07	2020-04-08	8	28	-52	8	1	1	0	1	1	1	0	1
Madison, Florida, US	12079	Florida	2020-04-17	2020-04-03	2020-05-18	1	1	10.2741577894338	8.18842650887208	28	32.8571428571429	120.930584388805	27.62273878	Friday	18493	14	-31	2020-04-08	2020-03-19	2020-06-07	2020-04-08	9	29	-51	9	1	1	0	1	1	1	0	1
Madison, Florida, US	12079	Florida	2020-04-18	2020-04-03	2020-05-18	1	1	10.8149029362461	8.65192234899692	42	33.7142857142857	120.930584388805	27.62273878	Saturday	18493	15	-30	2020-04-08	2020-03-19	2020-06-07	2020-04-08	10	30	-50	10	1	1	0	1	1	1	0	1
Madison, Florida, US	12079	Florida	2020-04-19	2020-04-03	2020-05-18	1	1	11.3556480830585	9.19266749580922	53	33.5714285714286	120.930584388805	27.62273878	Sunday	18493	16	-29	2020-04-08	2020-03-19	2020-06-07	2020-04-08	11	31	-49	11	1	1	0	1	1	1	0	1
Madison, Florida, US	12079	Florida	2020-04-20	2020-04-03	2020-05-18	1	1	12.4371383766831	9.88791125599648	24	32	120.930584388805	27.62273878	Monday	18493	17	-28	2020-04-08	2020-03-19	2020-06-07	2020-04-08	12	32	-48	12	1	1	0	1	1	1	0	1
Madison, Florida, US	12079	Florida	2020-04-21	2020-04-03	2020-05-18	1	1	14.05937381712	10.8149029362461	23	30.8571428571429	120.930584388805	27.62273878	Tuesday	18493	18	-27	2020-04-08	2020-03-19	2020-06-07	2020-04-08	13	33	-47	13	1	1	0	1	1	1	0	1
Madison, Florida, US	12079	Florida	2020-04-22	2020-04-03	2020-05-18	1	1	18.9260801384308	12.3598890699956	23	30.2857142857143	120.930584388805	27.62273878	Wednesday	18493	19	-26	2020-04-08	2020-03-19	2020-06-07	2020-04-08	14	34	-46	14	1	1	0	1	1	1	0	1
Madison, Florida, US	12079	Florida	2020-04-23	2020-04-03	2020-05-18	1	1	21.6298058724923	14.2138724304949	30	31.8571428571429	120.930584388805	27.62273878	Thursday	18493	20	-25	2020-04-08	2020-03-19	2020-06-07	2020-04-08	15	35	-45	15	1	1	0	1	1	1	0	1
Madison, Florida, US	12079	Florida	2020-04-24	2020-04-03	2020-05-18	1	1	22.1705510193046	15.9133571776193	19	30.5714285714286	120.930584388805	27.62273878	Friday	18493	21	-24	2020-04-08	2020-03-19	2020-06-07	2020-04-08	16	36	-44	16	1	1	0	1	1	1	0	1
Madison, Florida, US	12079	Florida	2020-04-25	2020-04-03	2020-05-18	1	1	22.1705510193046	17.5355926180563	34	29.4285714285714	120.930584388805	27.62273878	Saturday	18493	22	-23	2020-04-08	2020-03-19	2020-06-07	2020-04-08	17	37	-43	17	1	1	0	1	1	1	0	1
Madison, Florida, US	12079	Florida	2020-04-26	2020-04-03	2020-05-18	1	1	23.2520413129292	19.2350773651806	47	28.5714285714286	120.930584388805	27.62273878	Sunday	18493	23	-22	2020-04-08	2020-03-19	2020-06-07	2020-04-08	18	38	-42	18	1	1	0	1	1	1	0	1
Madison, Florida, US	12079	Florida	2020-04-27	2020-04-03	2020-05-18	1	1	23.7927864597415	20.8573128056176	27	29	120.930584388805	27.62273878	Monday	18493	24	-21	2020-04-08	2020-03-19	2020-06-07	2020-04-08	19	39	-41	19	1	1	0	1	1	1	0	1
Madison, Florida, US	12079	Florida	2020-04-28	2020-04-03	2020-05-18	1	1	26.4965121938031	22.6340468594294	23	29	120.930584388805	27.62273878	Tuesday	18493	25	-20	2020-04-08	2020-03-19	2020-06-07	2020-04-08	20	40	-40	20	1	1	0	1	1	1	0	1
Madison, Florida, US	12079	Florida	2020-04-29	2020-04-03	2020-05-18	1	1	26.4965121938031	23.7155371530541	22	28.8571428571429	120.930584388805	27.62273878	Wednesday	18493	26	-19	2020-04-08	2020-03-19	2020-06-07	2020-04-08	21	41	-39	21	1	1	0	1	1	1	0	1
Madison, Florida, US	12079	Florida	2020-04-30	2020-04-03	2020-05-18	1	1	29.7409830746769	24.8742767533661	22	27.7142857142857	120.930584388805	27.62273878	Thursday	18493	27	-18	2020-04-08	2020-03-19	2020-06-07	2020-04-08	22	42	-38	22	1	1	0	1	1	1	0	1
Madison, Florida, US	12079	Florida	2020-05-01	2020-04-03	2020-05-18	1	1	31.3632185151138	26.1875149670532	19	27.7142857142857	120.930584388805	27.62273878	Friday	18493	28	-17	2020-04-08	2020-03-19	2020-06-07	2020-04-08	23	43	-37	23	1	1	0	1	1	1	0	1
Madison, Florida, US	12079	Florida	2020-05-02	2020-04-03	2020-05-18	1	1	31.3632185151138	27.5007531807402	28	26.8571428571429	120.930584388805	27.62273878	Saturday	18493	29	-16	2020-04-08	2020-03-19	2020-06-07	2020-04-08	24	44	-36	24	1	1	0	1	1	1	0	1
Madison, Florida, US	12079	Florida	2020-05-03	2020-04-03	2020-05-18	1	1	32.4447088087384	28.8139913944272	42	26.1428571428571	120.930584388805	27.62273878	Sunday	18493	30	-15	2020-04-08	2020-03-19	2020-06-07	2020-04-08	25	45	-35	25	1	1	0	1	1	1	0	1
Madison, Florida, US	12079	Florida	2020-05-04	2020-04-03	2020-05-18	1	1	32.9854539555507	30.1272296081143	21	25.2857142857143	120.930584388805	27.62273878	Monday	18493	31	-14	2020-04-08	2020-03-19	2020-06-07	2020-04-08	26	46	-34	26	1	1	0	1	1	1	0	1
Madison, Florida, US	12079	Florida	2020-05-05	2020-04-03	2020-05-18	1	1	32.9854539555507	31.0542212883639	25	25.5714285714286	120.930584388805	27.62273878	Tuesday	18493	32	-13	2020-04-08	2020-03-19	2020-06-07	2020-04-08	27	47	-33	27	1	1	0	1	1	1	0	1
Madison, Florida, US	12079	Florida	2020-05-06	2020-04-03	2020-05-18	1	1	32.9854539555507	31.9812129686136	25	26	120.930584388805	27.62273878	Wednesday	18493	33	-12	2020-04-08	2020-03-19	2020-06-07	2020-04-08	28	48	-32	28	1	1	0	1	1	1	0	1
Madison, Florida, US	12079	Florida	2020-05-07	2020-04-03	2020-05-18	1	1	32.9854539555507	32.4447088087384	19	25.5714285714286	120.930584388805	27.62273878	Thursday	18493	34	-11	2020-04-08	2020-03-19	2020-06-07	2020-04-08	29	49	-31	29	1	1	0	1	1	1	0	1
Madison, Florida, US	12079	Florida	2020-05-08	2020-04-03	2020-05-18	1	1	32.9854539555507	32.6764567288009	19	25.5714285714286	120.930584388805	27.62273878	Friday	18493	35	-10	2020-04-08	2020-03-19	2020-06-07	2020-04-08	30	50	-30	30	1	1	0	1	1	1	0	1
Madison, Florida, US	12079	Florida	2020-05-09	2020-04-03	2020-05-18	1	1	32.9854539555507	32.9082046488633	26	25.2857142857143	120.930584388805	27.62273878	Saturday	18493	36	-9	2020-04-08	2020-03-19	2020-06-07	2020-04-08	31	51	-29	31	1	1	0	1	1	1	0	1
Madison, Florida, US	12079	Florida	2020-05-10	2020-04-03	2020-05-18	1	1	32.9854539555507	32.9854539555507	38	24.7142857142857	120.930584388805	27.62273878	Sunday	18493	37	-8	2020-04-08	2020-03-19	2020-06-07	2020-04-08	32	52	-28	32	1	1	0	1	1	1	0	1
Madison, Florida, US	12079	Florida	2020-05-11	2020-04-03	2020-05-18	1	1	32.9854539555507	32.9854539555507	27	25.5714285714286	120.930584388805	27.62273878	Monday	18493	38	-7	2020-04-08	2020-03-19	2020-06-07	2020-04-08	33	53	-27	33	1	1	0	1	1	1	0	1
Madison, Florida, US	12079	Florida	2020-05-12	2020-04-03	2020-05-18	1	1	32.9854539555507	32.9854539555507	27	25.8571428571429	120.930584388805	27.62273878	Tuesday	18493	39	-6	2020-04-08	2020-03-19	2020-06-07	2020-04-08	34	54	-26	34	1	1	0	1	1	1	0	1
Madison, Florida, US	12079	Florida	2020-05-13	2020-04-03	2020-05-18	1	1	32.9854539555507	32.9854539555507	20	25.1428571428571	120.930584388805	27.62273878	Wednesday	18493	40	-5	2020-04-08	2020-03-19	2020-06-07	2020-04-08	35	55	-25	35	1	1	0	1	1	1	0	1
Madison, Florida, US	12079	Florida	2020-05-14	2020-04-03	2020-05-18	1	1	33.5261991023631	33.0627032622382	21	25.4285714285714	120.930584388805	27.62273878	Thursday	18493	41	-4	2020-04-08	2020-03-19	2020-06-07	2020-04-08	36	56	-24	36	1	1	0	1	1	1	0	1
Madison, Florida, US	12079	Florida	2020-05-15	2020-04-03	2020-05-18	1	1	33.5261991023631	33.1399525689257	19	25.4285714285714	120.930584388805	27.62273878	Friday	18493	42	-3	2020-04-08	2020-03-19	2020-06-07	2020-04-08	37	57	-23	37	1	1	0	1	1	1	0	1
Madison, Florida, US	12079	Florida	2020-05-16	2020-04-03	2020-05-18	1	1	33.5261991023631	33.2172018756132	29	25.8571428571429	120.930584388805	27.62273878	Saturday	18493	43	-2	2020-04-08	2020-03-19	2020-06-07	2020-04-08	38	58	-22	38	1	1	0	1	1	1	0	1
Madison, Florida, US	12079	Florida	2020-05-17	2020-04-03	2020-05-18	1	1	34.0669442491754	33.3717004889881	46	27	120.930584388805	27.62273878	Sunday	18493	44	-1	2020-04-08	2020-03-19	2020-06-07	2020-04-08	39	59	-21	39	1	1	0	1	1	1	0	1
Madison, Florida, US	12079	Florida	2020-05-18	2020-04-03	2020-05-18	0	1	34.6076893959877	33.6034484090505	26	26.8571428571429	120.930584388805	27.62273878	Monday	18493	45	0	2020-04-08	2020-03-19	2020-06-07	2020-04-08	40	60	-20	40	1	1	0	1	1	1	0	1
Madison, Florida, US	12079	Florida	2020-05-19	2020-04-03	2020-05-18	0	1	34.6076893959877	33.8351963291129	26	26.7142857142857	120.930584388805	27.62273878	Tuesday	18493	46	1	2020-04-08	2020-03-19	2020-06-07	2020-04-08	41	61	-19	41	1	1	0	1	1	1	0	1
Madison, Florida, US	12079	Florida	2020-05-20	2020-04-03	2020-05-18	0	1	35.6891796896123	34.2214428625503	24	27.2857142857143	120.930584388805	27.62273878	Wednesday	18493	47	2	2020-04-08	2020-03-19	2020-06-07	2020-04-08	42	62	-18	42	1	1	0	1	1	1	0	1
Madison, Florida, US	12079	Florida	2020-05-21	2020-04-03	2020-05-18	0	1	36.2299248364246	34.6076893959877	17	26.7142857142857	120.930584388805	27.62273878	Thursday	18493	48	3	2020-04-08	2020-03-19	2020-06-07	2020-04-08	43	63	-17	43	1	1	0	1	1	1	0	1
Madison, Florida, US	12079	Florida	2020-05-22	2020-04-03	2020-05-18	0	1	35.6891796896123	34.9166866227376	15	26.1428571428571	120.930584388805	27.62273878	Friday	18493	49	4	2020-04-08	2020-03-19	2020-06-07	2020-04-08	44	64	-16	44	1	1	0	1	1	1	0	1
Madison, Florida, US	12079	Florida	2020-05-23	2020-04-03	2020-05-18	0	1	36.2299248364246	35.3029331561749	31	26.4285714285714	120.930584388805	27.62273878	Saturday	18493	50	5	2020-04-08	2020-03-19	2020-06-07	2020-04-08	45	65	-15	45	1	1	0	1	1	1	0	1
Madison, Florida, US	12079	Florida	2020-05-24	2020-04-03	2020-05-18	0	1	36.7706699832369	35.6891796896123	34	24.7142857142857	120.930584388805	27.62273878	Sunday	18493	51	6	2020-04-08	2020-03-19	2020-06-07	2020-04-08	46	66	-14	46	1	1	0	1	1	1	0	1
Madison, Florida, US	12079	Florida	2020-05-25	2020-04-03	2020-05-18	0	1	37.3114151300492	36.0754262230496	41	26.8571428571429	120.930584388805	27.62273878	Monday	18493	52	7	2020-04-08	2020-03-19	2020-06-07	2020-04-08	47	67	-13	47	1	1	0	1	1	1	0	1
Madison, Florida, US	12079	Florida	2020-05-26	2020-04-03	2020-05-18	0	1	37.3114151300492	36.461672756487	22	26.2857142857143	120.930584388805	27.62273878	Tuesday	18493	53	8	2020-04-08	2020-03-19	2020-06-07	2020-04-08	48	68	-12	48	1	1	0	1	1	1	0	1
Madison, Florida, US	12079	Florida	2020-05-27	2020-04-03	2020-05-18	0	1	37.3114151300492	36.6934206765494	12	24.5714285714286	120.930584388805	27.62273878	Wednesday	18493	54	9	2020-04-08	2020-03-19	2020-06-07	2020-04-08	49	69	-11	49	1	1	0	1	1	1	0	1
Madison, Florida, US	12079	Florida	2020-05-28	2020-04-03	2020-05-18	0	1	37.3114151300492	36.8479192899244	16	24.4285714285714	120.930584388805	27.62273878	Thursday	18493	55	10	2020-04-08	2020-03-19	2020-06-07	2020-04-08	50	70	-10	50	1	1	0	1	1	1	0	1
Madison, Florida, US	12079	Florida	2020-05-29	2020-04-03	2020-05-18	0	1	37.3114151300492	37.0796672099868	18	24.8571428571429	120.930584388805	27.62273878	Friday	18493	56	11	2020-04-08	2020-03-19	2020-06-07	2020-04-08	51	71	-9	51	1	1	0	1	1	1	0	1
Madison, Florida, US	12079	Florida	2020-05-30	2020-04-03	2020-05-18	0	1	37.3114151300492	37.2341658233617	25	24	120.930584388805	27.62273878	Saturday	18493	57	12	2020-04-08	2020-03-19	2020-06-07	2020-04-08	52	72	-8	52	1	1	0	1	1	1	0	1
Madison, Florida, US	12079	Florida	2020-05-31	2020-04-03	2020-05-18	0	1	37.3114151300492	37.3114151300492	41	25	120.930584388805	27.62273878	Sunday	18493	58	13	2020-04-08	2020-03-19	2020-06-07	2020-04-08	53	73	-7	53	1	1	0	1	1	1	0	1
Madison, Florida, US	12079	Florida	2020-06-01	2020-04-03	2020-05-18	0	1	37.3114151300492	37.3114151300492	23	22.4285714285714	120.930584388805	27.62273878	Monday	18493	59	14	2020-04-08	2020-03-19	2020-06-07	2020-04-08	54	74	-6	54	1	1	0	1	1	1	0	1
Madison, Florida, US	12079	Florida	2020-06-02	2020-04-03	2020-05-18	0	1	37.3114151300492	37.3114151300492	28	23.2857142857143	120.930584388805	27.62273878	Tuesday	18493	60	15	2020-04-08	2020-03-19	2020-06-07	2020-04-08	55	75	-5	55	1	1	0	1	1	1	0	1
Madison, Florida, US	12079	Florida	2020-06-03	2020-04-03	2020-05-18	0	1	37.3114151300492	37.3114151300492	19	24.2857142857143	120.930584388805	27.62273878	Wednesday	18493	61	16	2020-04-08	2020-03-19	2020-06-07	2020-04-08	56	76	-4	56	1	1	0	1	1	1	0	1
Madison, Florida, US	12079	Florida	2020-06-04	2020-04-03	2020-05-18	0	1	37.3114151300492	37.3114151300492	21	25	120.930584388805	27.62273878	Thursday	18493	62	17	2020-04-08	2020-03-19	2020-06-07	2020-04-08	57	77	-3	57	1	1	0	1	1	1	0	1
Madison, Florida, US	12079	Florida	2020-06-05	2020-04-03	2020-05-18	0	1	38.9336505704861	37.5431630501116	15	24.5714285714286	120.930584388805	27.62273878	Friday	18493	63	18	2020-04-08	2020-03-19	2020-06-07	2020-04-08	58	78	-2	58	1	1	0	1	1	1	0	1
Madison, Florida, US	12079	Florida	2020-06-06	2020-04-03	2020-05-18	0	1	38.3929054236738	37.6976616634866	37	26.2857142857143	120.930584388805	27.62273878	Saturday	18493	64	19	2020-04-08	2020-03-19	2020-06-07	2020-04-08	59	79	-1	59	1	1	0	1	1	1	0	1
Madison, Florida, US	12079	Florida	2020-06-07	2020-04-03	2020-05-18	0	1	38.3929054236738	37.8521602768615	53	28	120.930584388805	27.62273878	Sunday	18493	65	20	2020-04-08	2020-03-19	2020-06-07	2020-04-08	60	80	0	60	1	1	0	1	0	1	0	1
Madison, Florida, US	12079	Florida	2020-06-08	2020-04-03	2020-05-18	0	1	38.3929054236738	38.0066588902365	22	27.8571428571429	120.930584388805	27.62273878	Monday	18493	66	21	2020-04-08	2020-03-19	2020-06-07	2020-04-08	61	81	1	61	1	1	1	1	0	1	0	1
Madison, Florida, US	12079	Florida	2020-06-09	2020-04-03	2020-05-18	0	1	38.3929054236738	38.1611575036114	24	27.2857142857143	120.930584388805	27.62273878	Tuesday	18493	67	22	2020-04-08	2020-03-19	2020-06-07	2020-04-08	62	82	2	62	1	1	1	1	0	1	0	1
Madison, Florida, US	12079	Florida	2020-06-10	2020-04-03	2020-05-18	0	1	38.3929054236738	38.3156561169864	19	27.2857142857143	120.930584388805	27.62273878	Wednesday	18493	68	23	2020-04-08	2020-03-19	2020-06-07	2020-04-08	63	83	3	63	1	1	1	1	0	1	0	1
Madison, Florida, US	12079	Florida	2020-06-11	2020-04-03	2020-05-18	0	1	40.555886010923	38.7791519571112	21	27.2857142857143	120.930584388805	27.62273878	Thursday	18493	69	24	2020-04-08	2020-03-19	2020-06-07	2020-04-08	64	84	4	64	1	1	1	1	0	1	0	1
Madison, Florida, US	12079	Florida	2020-06-12	2020-04-03	2020-05-18	0	1	40.555886010923	39.0108998771736	18	27.7142857142857	120.930584388805	27.62273878	Friday	18493	70	25	2020-04-08	2020-03-19	2020-06-07	2020-04-08	65	85	5	65	1	1	1	1	0	1	0	1
Madison, Florida, US	12079	Florida	2020-06-13	2020-04-03	2020-05-18	0	1	41.0966311577354	39.397146410611	27	26.2857142857143	120.930584388805	27.62273878	Saturday	18493	71	26	2020-04-08	2020-03-19	2020-06-07	2020-04-08	66	86	6	66	1	1	1	1	0	1	0	1
Madison, Florida, US	12079	Florida	2020-06-14	2020-04-03	2020-05-18	0	1	42.7188665981723	40.0151408641107	28	22.7142857142857	120.930584388805	27.62273878	Sunday	18493	72	27	2020-04-08	2020-03-19	2020-06-07	2020-04-08	67	87	7	67	1	1	1	1	0	1	0	1
Madison, Florida, US	12079	Florida	2020-06-15	2020-04-03	2020-05-18	0	1	44.3411020386092	40.8648832376729	29	23.7142857142857	120.930584388805	27.62273878	Monday	18493	73	28	2020-04-08	2020-03-19	2020-06-07	2020-04-08	68	88	8	68	1	1	1	1	0	1	0	1
Madison, Florida, US	12079	Florida	2020-06-16	2020-04-03	2020-05-18	0	1	45.4225923322338	41.8691242246101	21	23.2857142857143	120.930584388805	27.62273878	Tuesday	18493	74	29	2020-04-08	2020-03-19	2020-06-07	2020-04-08	69	89	9	69	1	1	1	1	0	1	0	1
Madison, Florida, US	12079	Florida	2020-06-17	2020-04-03	2020-05-18	0	1	46.5040826258584	43.0278638249222	18	23.1428571428571	120.930584388805	27.62273878	Wednesday	18493	75	30	2020-04-08	2020-03-19	2020-06-07	2020-04-08	70	90	10	70	1	1	1	1	0	1	0	1
Madison, Florida, US	12079	Florida	2020-06-18	2020-04-03	2020-05-18	0	1	50.2892986535446	44.4183513452967	21	23.1428571428571	120.930584388805	27.62273878	Thursday	18493	76	31	2020-04-08	2020-03-19	2020-06-07	2020-04-08	71	91	11	71	1	1	1	1	0	1	0	1
Madison, Florida, US	12079	Florida	2020-06-19	2020-04-03	2020-05-18	0	1	52.9930243876061	46.1950853991085	19	23.2857142857143	120.930584388805	27.62273878	Friday	18493	77	32	2020-04-08	2020-03-19	2020-06-07	2020-04-08	72	92	12	72	1	1	1	1	0	1	0	1
Madison, Florida, US	12079	Florida	2020-06-20	2020-04-03	2020-05-18	0	1	58.9412210025415	48.7443125197951	31	23.8571428571429	120.930584388805	27.62273878	Saturday	18493	78	33	2020-04-08	2020-03-19	2020-06-07	2020-04-08	73	93	13	73	1	1	1	1	0	1	0	1
Madison, Florida, US	12079	Florida	2020-06-21	2020-04-03	2020-05-18	0	1	66.5116530579138	52.1432820140439	37	25.1428571428571	120.930584388805	27.62273878	Sunday	18493	79	34	2020-04-08	2020-03-19	2020-06-07	2020-04-08	74	94	14	74	1	1	1	1	0	1	0	1
Madison, Florida, US	12079	Florida	2020-06-22	2020-04-03	2020-05-18	0	1	76.7858108473476	56.7782404152923	29	25.1428571428571	120.930584388805	27.62273878	Monday	18493	80	35	2020-04-08	2020-03-19	2020-06-07	2020-04-08	75	95	15	75	1	1	1	1	0	1	0	1
Madison, Florida, US	12079	Florida	2020-06-23	2020-04-03	2020-05-18	0	1	77.3265559941599	61.3359495098532	27	26	120.930584388805	27.62273878	Tuesday	18493	81	36	2020-04-08	2020-03-19	2020-06-07	2020-04-08	76	96	16	76	1	1	1	1	0	1	0	1
Madison, Florida, US	12079	Florida	2020-06-24	2020-04-03	2020-05-18	0	1	77.3265559941599	65.7391599910391	25	27	120.930584388805	27.62273878	Wednesday	18493	82	37	2020-04-08	2020-03-19	2020-06-07	2020-04-08	77	97	17	77	1	1	1	1	0	1	0	1
Madison, Florida, US	12079	Florida	2020-06-25	2020-04-03	2020-05-18	0	1	84.35624290272	70.6058663123498	27	27.8571428571429	120.930584388805	27.62273878	Thursday	18493	83	38	2020-04-08	2020-03-19	2020-06-07	2020-04-08	78	98	18	78	1	1	1	1	0	1	0	1
Madison, Florida, US	12079	Florida	2020-06-26	2020-04-03	2020-05-18	0	1	91.9266749580922	76.1678163938479	23	28.4285714285714	120.930584388805	27.62273878	Friday	18493	84	39	2020-04-08	2020-03-19	2020-06-07	2020-04-08	79	99	19	79	1	1	1	1	0	1	0	1
Madison, Florida, US	12079	Florida	2020-06-27	2020-04-03	2020-05-18	0	1	96.793381279403	81.5752678619709	31	28.4285714285714	120.930584388805	27.62273878	Saturday	18493	85	40	2020-04-08	2020-03-19	2020-06-07	2020-04-08	80	100	20	80	1	1	1	1	0	1	0	1
Madison, Florida, US	12079	Florida	2020-06-28	2020-04-03	2020-05-18	0	1	101.119342453901	86.5192234899692	43	29.2857142857143	120.930584388805	27.62273878	Sunday	18493	86	41	2020-04-08	2020-03-19	2020-06-07	2020-04-08	81	101	21	81	1	1	1	1	0	1	0	1
Madison, Florida, US	12079	Florida	2020-06-29	2020-04-03	2020-05-18	0	1	103.282323041151	90.3044395176553	38	30.5714285714286	120.930584388805	27.62273878	Monday	18493	87	42	2020-04-08	2020-03-19	2020-06-07	2020-04-08	82	102	22	82	1	1	1	1	0	1	0	1
Madison, Florida, US	12079	Florida	2020-06-30	2020-04-03	2020-05-18	0	1	105.4453036284	94.3214034654039	33	31.4285714285714	120.930584388805	27.62273878	Tuesday	18493	88	43	2020-04-08	2020-03-19	2020-06-07	2020-04-08	83	103	23	83	1	1	1	1	0	1	0	1
Madison, Florida, US	12079	Florida	2020-07-01	2020-04-03	2020-05-18	0	1	108.149029362461	98.7246139465898	21	30.8571428571429	120.930584388805	27.62273878	Wednesday	18493	89	44	2020-04-08	2020-03-19	2020-06-07	2020-04-08	84	104	24	84	1	1	1	1	0	1	0	1
Madison, Florida, US	12079	Florida	2020-07-02	2020-04-03	2020-05-18	0	1	117.882442005083	103.514070961213	24	30.4285714285714	120.930584388805	27.62273878	Thursday	18493	90	45	2020-04-08	2020-03-19	2020-06-07	2020-04-08	85	105	25	85	1	1	1	1	0	1	0	1
Madison, Florida, US	12079	Florida	2020-07-03	2020-04-03	2020-05-18	0	1	118.963932298708	107.376536295587	26	30.8571428571429	120.930584388805	27.62273878	Friday	18493	91	46	2020-04-08	2020-03-19	2020-06-07	2020-04-08	86	106	26	86	1	1	1	1	0	1	0	1
Madison, Florida, US	12079	Florida	2020-07-04	2020-04-03	2020-05-18	0	1	129.238090088141	112.011494696835	41	32.2857142857143	120.930584388805	27.62273878	Saturday	18493	92	47	2020-04-08	2020-03-19	2020-06-07	2020-04-08	87	107	27	87	1	1	1	1	0	1	0	1
Madison, Florida, US	12079	Florida	2020-07-05	2020-04-03	2020-05-18	0	1	133.56405126264	116.646453098083	43	32.2857142857143	120.930584388805	27.62273878	Sunday	18493	93	48	2020-04-08	2020-03-19	2020-06-07	2020-04-08	88	108	28	88	1	1	1	1	0	1	0	1
Madison, Georgia, US	13195	Georgia	2020-03-01	2020-04-03	2020-05-01	1	0	0	101.891835520776	39	32.4285714285714	103.253278627822	99.60651227	Sunday	29880	-33	-61	2020-04-08	2020-03-19	2020-05-21	2020-03-22	-38	-18	-81	-21	0	0	0	0	1	0	1	0
Madison, Georgia, US	13195	Georgia	2020-03-02	2020-04-03	2020-05-01	1	0	0	86.8282207167191	18	30.2857142857143	103.253278627822	99.60651227	Monday	29880	-32	-60	2020-04-08	2020-03-19	2020-05-21	2020-03-22	-37	-17	-80	-20	0	0	0	0	1	0	1	0
Madison, Georgia, US	13195	Georgia	2020-03-03	2020-04-03	2020-05-01	1	0	0	71.3783593792246	11	28.8571428571429	103.253278627822	99.60651227	Tuesday	29880	-31	-59	2020-04-08	2020-03-19	2020-05-21	2020-03-22	-36	-16	-79	-19	0	0	0	0	1	0	1	0
Madison, Georgia, US	13195	Georgia	2020-03-04	2020-04-03	2020-05-01	1	0	0	54.5380105213556	11	27	103.253278627822	99.60651227	Wednesday	29880	-30	-58	2020-04-08	2020-03-19	2020-05-21	2020-03-22	-35	-15	-78	-18	0	0	0	0	1	0	1	0
Madison, Georgia, US	13195	Georgia	2020-03-05	2020-04-03	2020-05-01	1	0	0	37.5431630501116	8	24.4285714285714	103.253278627822	99.60651227	Thursday	29880	-29	-57	2020-04-08	2020-03-19	2020-05-21	2020-03-22	-34	-14	-77	-17	0	0	0	0	1	0	1	0
Madison, Georgia, US	13195	Georgia	2020-03-06	2020-04-03	2020-05-01	1	0	0	19.0805787518057	9	19.8571428571429	103.253278627822	99.60651227	Friday	29880	-28	-56	2020-04-08	2020-03-19	2020-05-21	2020-03-22	-33	-13	-76	-16	0	0	0	0	1	0	1	0
Madison, Georgia, US	13195	Georgia	2020-03-07	2020-04-03	2020-05-01	1	0	0	0	22	16.8571428571429	103.253278627822	99.60651227	Saturday	29880	-27	-55	2020-04-08	2020-03-19	2020-05-21	2020-03-22	-32	-12	-75	-15	0	0	0	0	1	0	1	0
Madison, Georgia, US	13195	Georgia	2020-03-08	2020-04-03	2020-05-01	1	0	0	0	31	15.7142857142857	103.253278627822	99.60651227	Sunday	29880	-26	-54	2020-04-08	2020-03-19	2020-05-21	2020-03-22	-31	-11	-74	-14	0	0	0	0	1	0	1	0
Madison, Georgia, US	13195	Georgia	2020-03-09	2020-04-03	2020-05-01	1	0	0	0	12	14.8571428571429	103.253278627822	99.60651227	Monday	29880	-25	-53	2020-04-08	2020-03-19	2020-05-21	2020-03-22	-30	-10	-73	-13	0	0	0	0	1	0	1	0
Madison, Georgia, US	13195	Georgia	2020-03-10	2020-04-03	2020-05-01	1	0	0	0	11	14.8571428571429	103.253278627822	99.60651227	Tuesday	29880	-24	-52	2020-04-08	2020-03-19	2020-05-21	2020-03-22	-29	-9	-72	-12	0	0	0	0	1	0	1	0
Madison, Georgia, US	13195	Georgia	2020-03-11	2020-04-03	2020-05-01	1	0	0	0	9	14.5714285714286	103.253278627822	99.60651227	Wednesday	29880	-23	-51	2020-04-08	2020-03-19	2020-05-21	2020-03-22	-28	-8	-71	-11	0	0	0	0	1	0	1	0
Madison, Georgia, US	13195	Georgia	2020-03-12	2020-04-03	2020-05-01	1	0	0	0	8	14.5714285714286	103.253278627822	99.60651227	Thursday	29880	-22	-50	2020-04-08	2020-03-19	2020-05-21	2020-03-22	-27	-7	-70	-10	0	0	0	0	1	0	1	0
Madison, Georgia, US	13195	Georgia	2020-03-13	2020-04-03	2020-05-01	1	0	0	0	7	14.2857142857143	103.253278627822	99.60651227	Friday	29880	-21	-49	2020-04-08	2020-03-19	2020-05-21	2020-03-22	-26	-6	-69	-9	0	0	0	0	1	0	1	0
Madison, Georgia, US	13195	Georgia	2020-03-14	2020-04-03	2020-05-01	1	0	0	0	21	14.1428571428571	103.253278627822	99.60651227	Saturday	29880	-20	-48	2020-04-08	2020-03-19	2020-05-21	2020-03-22	-25	-5	-68	-8	0	0	0	0	1	0	1	0
Madison, Georgia, US	13195	Georgia	2020-03-15	2020-04-03	2020-05-01	1	0	0	0	40	15.4285714285714	103.253278627822	99.60651227	Sunday	29880	-19	-47	2020-04-08	2020-03-19	2020-05-21	2020-03-22	-24	-4	-67	-7	0	0	0	0	1	0	1	0
Madison, Georgia, US	13195	Georgia	2020-03-16	2020-04-03	2020-05-01	1	0	0	0	19	16.4285714285714	103.253278627822	99.60651227	Monday	29880	-18	-46	2020-04-08	2020-03-19	2020-05-21	2020-03-22	-23	-3	-66	-6	0	0	0	0	1	0	1	0
Madison, Georgia, US	13195	Georgia	2020-03-17	2020-04-03	2020-05-01	1	0	0	0	21	17.8571428571429	103.253278627822	99.60651227	Tuesday	29880	-17	-45	2020-04-08	2020-03-19	2020-05-21	2020-03-22	-22	-2	-65	-5	0	0	0	0	1	0	1	0
Madison, Georgia, US	13195	Georgia	2020-03-18	2020-04-03	2020-05-01	1	0	0	0	24	20	103.253278627822	99.60651227	Wednesday	29880	-16	-44	2020-04-08	2020-03-19	2020-05-21	2020-03-22	-21	-1	-64	-4	0	0	0	0	1	0	1	0
Madison, Georgia, US	13195	Georgia	2020-03-19	2020-04-03	2020-05-01	1	0	0	0	21	21.8571428571429	103.253278627822	99.60651227	Thursday	29880	-15	-43	2020-04-08	2020-03-19	2020-05-21	2020-03-22	-20	0	-63	-3	0	0	0	0	1	0	1	0
Madison, Georgia, US	13195	Georgia	2020-03-20	2020-04-03	2020-05-01	1	0	0	0	15	23	103.253278627822	99.60651227	Friday	29880	-14	-42	2020-04-08	2020-03-19	2020-05-21	2020-03-22	-19	1	-62	-2	0	1	0	0	1	0	1	1
Madison, Georgia, US	13195	Georgia	2020-03-21	2020-04-03	2020-05-01	1	0	0	0	42	26	103.253278627822	99.60651227	Saturday	29880	-13	-41	2020-04-08	2020-03-19	2020-05-21	2020-03-22	-18	2	-61	-1	0	1	0	0	1	0	1	1
Madison, Georgia, US	13195	Georgia	2020-03-22	2020-04-03	2020-05-01	1	0	0	0	59	28.7142857142857	103.253278627822	99.60651227	Sunday	29880	-12	-40	2020-04-08	2020-03-19	2020-05-21	2020-03-22	-17	3	-60	0	0	1	0	0	1	0	0	1
Madison, Georgia, US	13195	Georgia	2020-03-23	2020-04-03	2020-05-01	1	0	0.334672021419009	0.0478102887741442	35	31	103.253278627822	99.60651227	Monday	29880	-11	-39	2020-04-08	2020-03-19	2020-05-21	2020-03-22	-16	4	-59	1	0	1	0	1	1	0	0	1
Madison, Georgia, US	13195	Georgia	2020-03-24	2020-04-03	2020-05-01	1	0	0.334672021419009	0.0956205775482884	42	34	103.253278627822	99.60651227	Tuesday	29880	-10	-38	2020-04-08	2020-03-19	2020-05-21	2020-03-22	-15	5	-58	2	0	1	0	1	1	0	0	1
Madison, Georgia, US	13195	Georgia	2020-03-25	2020-04-03	2020-05-01	1	0	0.334672021419009	0.143430866322433	25	34.1428571428571	103.253278627822	99.60651227	Wednesday	29880	-9	-37	2020-04-08	2020-03-19	2020-05-21	2020-03-22	-14	6	-57	3	0	1	0	1	1	0	0	1
Madison, Georgia, US	13195	Georgia	2020-03-26	2020-04-03	2020-05-01	1	0	0.669344042838019	0.239051443870721	29	35.2857142857143	103.253278627822	99.60651227	Thursday	29880	-8	-36	2020-04-08	2020-03-19	2020-05-21	2020-03-22	-13	7	-56	4	0	1	0	1	1	0	0	1
Madison, Georgia, US	13195	Georgia	2020-03-27	2020-04-03	2020-05-01	1	0	1.00401606425703	0.382482310193154	20	36	103.253278627822	99.60651227	Friday	29880	-7	-35	2020-04-08	2020-03-19	2020-05-21	2020-03-22	-12	8	-55	5	0	1	0	1	1	0	0	1
Madison, Georgia, US	13195	Georgia	2020-03-28	2020-04-03	2020-05-01	1	0	1.00401606425703	0.525913176515586	41	35.8571428571429	103.253278627822	99.60651227	Saturday	29880	-6	-34	2020-04-08	2020-03-19	2020-05-21	2020-03-22	-11	9	-54	6	0	1	0	1	1	0	0	1
Madison, Georgia, US	13195	Georgia	2020-03-29	2020-04-03	2020-05-01	1	0	1.00401606425703	0.669344042838019	55	35.2857142857143	103.253278627822	99.60651227	Sunday	29880	-5	-33	2020-04-08	2020-03-19	2020-05-21	2020-03-22	-10	10	-53	7	0	1	0	1	1	0	0	1
Madison, Georgia, US	13195	Georgia	2020-03-30	2020-04-03	2020-05-01	1	0	1.00401606425703	0.764964620386307	27	34.1428571428571	103.253278627822	99.60651227	Monday	29880	-4	-32	2020-04-08	2020-03-19	2020-05-21	2020-03-22	-9	11	-52	8	0	1	0	1	1	0	0	1
Madison, Georgia, US	13195	Georgia	2020-03-31	2020-04-03	2020-05-01	1	0	1.00401606425703	0.860585197934596	33	32.8571428571429	103.253278627822	99.60651227	Tuesday	29880	-3	-31	2020-04-08	2020-03-19	2020-05-21	2020-03-22	-8	12	-51	9	0	1	0	1	1	0	0	1
Madison, Georgia, US	13195	Georgia	2020-04-01	2020-04-03	2020-05-01	1	0	1.00401606425703	0.956205775482884	32	33.8571428571429	103.253278627822	99.60651227	Wednesday	29880	-2	-30	2020-04-08	2020-03-19	2020-05-21	2020-03-22	-7	13	-50	10	0	1	0	1	1	0	0	1
Madison, Georgia, US	13195	Georgia	2020-04-02	2020-04-03	2020-05-01	1	0	1.33868808567604	1.05182635303117	22	32.8571428571429	103.253278627822	99.60651227	Thursday	29880	-1	-29	2020-04-08	2020-03-19	2020-05-21	2020-03-22	-6	14	-49	11	0	1	0	1	1	0	0	1
Madison, Georgia, US	13195	Georgia	2020-04-03	2020-04-03	2020-05-01	1	0	1.67336010709505	1.14744693057946	28	34	103.253278627822	99.60651227	Friday	29880	0	-28	2020-04-08	2020-03-19	2020-05-21	2020-03-22	-5	15	-48	12	0	1	0	1	1	0	0	1
Madison, Georgia, US	13195	Georgia	2020-04-04	2020-04-03	2020-05-01	1	1	2.34270414993307	1.33868808567604	51	35.4285714285714	103.253278627822	99.60651227	Saturday	29880	1	-27	2020-04-08	2020-03-19	2020-05-21	2020-03-22	-4	16	-47	13	0	1	0	1	1	0	0	1
Madison, Georgia, US	13195	Georgia	2020-04-05	2020-04-03	2020-05-01	1	1	2.34270414993307	1.52992924077261	63	36.5714285714286	103.253278627822	99.60651227	Sunday	29880	2	-26	2020-04-08	2020-03-19	2020-05-21	2020-03-22	-3	17	-46	14	0	1	0	1	1	0	0	1
Madison, Georgia, US	13195	Georgia	2020-04-06	2020-04-03	2020-05-01	1	1	2.34270414993307	1.72117039586919	39	38.2857142857143	103.253278627822	99.60651227	Monday	29880	3	-25	2020-04-08	2020-03-19	2020-05-21	2020-03-22	-2	18	-45	15	0	1	0	1	1	0	0	1
Madison, Georgia, US	13195	Georgia	2020-04-07	2020-04-03	2020-05-01	1	1	3.01204819277108	2.00803212851406	32	38.1428571428571	103.253278627822	99.60651227	Tuesday	29880	4	-24	2020-04-08	2020-03-19	2020-05-21	2020-03-22	-1	19	-44	16	0	1	0	1	1	0	0	1
Madison, Georgia, US	13195	Georgia	2020-04-08	2020-04-03	2020-05-01	1	1	3.01204819277108	2.29489386115892	32	38.1428571428571	103.253278627822	99.60651227	Wednesday	29880	5	-23	2020-04-08	2020-03-19	2020-05-21	2020-03-22	0	20	-43	17	0	1	0	1	1	0	0	1
Madison, Georgia, US	13195	Georgia	2020-04-09	2020-04-03	2020-05-01	1	1	3.34672021419009	2.58175559380379	28	39	103.253278627822	99.60651227	Thursday	29880	6	-22	2020-04-08	2020-03-19	2020-05-21	2020-03-22	1	21	-42	18	1	1	0	1	1	1	0	1
Madison, Georgia, US	13195	Georgia	2020-04-10	2020-04-03	2020-05-01	1	1	3.01204819277108	2.77299674890036	27	38.8571428571429	103.253278627822	99.60651227	Friday	29880	7	-21	2020-04-08	2020-03-19	2020-05-21	2020-03-22	2	22	-41	19	1	1	0	1	1	1	0	1
Madison, Georgia, US	13195	Georgia	2020-04-11	2020-04-03	2020-05-01	1	1	3.34672021419009	2.9164276152228	41	37.4285714285714	103.253278627822	99.60651227	Saturday	29880	8	-20	2020-04-08	2020-03-19	2020-05-21	2020-03-22	3	23	-40	20	1	1	0	1	1	1	0	1
Madison, Georgia, US	13195	Georgia	2020-04-12	2020-04-03	2020-05-01	1	1	3.34672021419009	3.05985848154523	70	38.4285714285714	103.253278627822	99.60651227	Sunday	29880	9	-19	2020-04-08	2020-03-19	2020-05-21	2020-03-22	4	24	-39	21	1	1	0	1	1	1	0	1
Madison, Georgia, US	13195	Georgia	2020-04-13	2020-04-03	2020-05-01	1	1	3.34672021419009	3.20328934786766	38	38.2857142857143	103.253278627822	99.60651227	Monday	29880	10	-18	2020-04-08	2020-03-19	2020-05-21	2020-03-22	5	25	-38	22	1	1	0	1	1	1	0	1
Madison, Georgia, US	13195	Georgia	2020-04-14	2020-04-03	2020-05-01	1	1	4.01606425702811	3.34672021419009	31	38.1428571428571	103.253278627822	99.60651227	Tuesday	29880	11	-17	2020-04-08	2020-03-19	2020-05-21	2020-03-22	6	26	-37	23	1	1	0	1	1	1	0	1
Madison, Georgia, US	13195	Georgia	2020-04-15	2020-04-03	2020-05-01	1	1	4.35073627844712	3.53796136928667	30	37.8571428571429	103.253278627822	99.60651227	Wednesday	29880	12	-16	2020-04-08	2020-03-19	2020-05-21	2020-03-22	7	27	-36	24	1	1	0	1	1	1	0	1
Madison, Georgia, US	13195	Georgia	2020-04-16	2020-04-03	2020-05-01	1	1	4.68540829986613	3.72920252438325	28	37.8571428571429	103.253278627822	99.60651227	Thursday	29880	13	-15	2020-04-08	2020-03-19	2020-05-21	2020-03-22	8	28	-35	25	1	1	0	1	1	1	0	1
Madison, Georgia, US	13195	Georgia	2020-04-17	2020-04-03	2020-05-01	1	1	4.68540829986613	3.96825396825397	29	38.1428571428571	103.253278627822	99.60651227	Friday	29880	14	-14	2020-04-08	2020-03-19	2020-05-21	2020-03-22	9	29	-34	26	1	1	0	1	1	1	0	1
Madison, Georgia, US	13195	Georgia	2020-04-18	2020-04-03	2020-05-01	1	1	4.68540829986613	4.15949512335054	40	38	103.253278627822	99.60651227	Saturday	29880	15	-13	2020-04-08	2020-03-19	2020-05-21	2020-03-22	10	30	-33	27	1	1	0	1	1	1	0	1
Madison, Georgia, US	13195	Georgia	2020-04-19	2020-04-03	2020-05-01	1	1	4.68540829986613	4.35073627844712	67	37.5714285714286	103.253278627822	99.60651227	Sunday	29880	16	-12	2020-04-08	2020-03-19	2020-05-21	2020-03-22	11	31	-32	28	1	1	0	1	1	1	0	1
Madison, Georgia, US	13195	Georgia	2020-04-20	2020-04-03	2020-05-01	1	1	5.02008032128514	4.58978772231784	31	36.5714285714286	103.253278627822	99.60651227	Monday	29880	17	-11	2020-04-08	2020-03-19	2020-05-21	2020-03-22	12	32	-31	29	1	1	0	1	1	1	0	1
Madison, Georgia, US	13195	Georgia	2020-04-21	2020-04-03	2020-05-01	1	1	5.35475234270415	4.78102887741442	26	35.8571428571429	103.253278627822	99.60651227	Tuesday	29880	18	-10	2020-04-08	2020-03-19	2020-05-21	2020-03-22	13	33	-30	30	1	1	0	1	1	1	0	1
Madison, Georgia, US	13195	Georgia	2020-04-22	2020-04-03	2020-05-01	1	1	6.02409638554217	5.02008032128514	26	35.2857142857143	103.253278627822	99.60651227	Wednesday	29880	19	-9	2020-04-08	2020-03-19	2020-05-21	2020-03-22	14	34	-29	31	1	1	0	1	1	1	0	1
Madison, Georgia, US	13195	Georgia	2020-04-23	2020-04-03	2020-05-01	1	1	6.35876840696118	5.25913176515586	36	36.4285714285714	103.253278627822	99.60651227	Thursday	29880	20	-8	2020-04-08	2020-03-19	2020-05-21	2020-03-22	15	35	-28	32	1	1	0	1	1	1	0	1
Madison, Georgia, US	13195	Georgia	2020-04-24	2020-04-03	2020-05-01	1	1	7.0281124497992	5.59380378657487	24	35.7142857142857	103.253278627822	99.60651227	Friday	29880	21	-7	2020-04-08	2020-03-19	2020-05-21	2020-03-22	16	36	-27	33	1	1	0	1	1	1	0	1
Madison, Georgia, US	13195	Georgia	2020-04-25	2020-04-03	2020-05-01	1	1	7.69745649263722	6.02409638554217	31	34.4285714285714	103.253278627822	99.60651227	Saturday	29880	22	-6	2020-04-08	2020-03-19	2020-05-21	2020-03-22	17	37	-26	34	1	1	0	1	1	1	0	1
Madison, Georgia, US	13195	Georgia	2020-04-26	2020-04-03	2020-05-01	1	1	7.36278447121821	6.40657869573532	47	31.5714285714286	103.253278627822	99.60651227	Sunday	29880	23	-5	2020-04-08	2020-03-19	2020-05-21	2020-03-22	18	38	-25	35	1	1	0	1	1	1	0	1
Madison, Georgia, US	13195	Georgia	2020-04-27	2020-04-03	2020-05-01	1	1	7.36278447121821	6.74125071715433	23	30.4285714285714	103.253278627822	99.60651227	Monday	29880	24	-4	2020-04-08	2020-03-19	2020-05-21	2020-03-22	19	39	-24	36	1	1	0	1	1	1	0	1
Madison, Georgia, US	13195	Georgia	2020-04-28	2020-04-03	2020-05-01	1	1	7.69745649263722	7.07592273857334	22	29.8571428571429	103.253278627822	99.60651227	Tuesday	29880	25	-3	2020-04-08	2020-03-19	2020-05-21	2020-03-22	20	40	-23	37	1	1	0	1	1	1	0	1
Madison, Georgia, US	13195	Georgia	2020-04-29	2020-04-03	2020-05-01	1	1	8.03212851405623	7.36278447121821	24	29.5714285714286	103.253278627822	99.60651227	Wednesday	29880	26	-2	2020-04-08	2020-03-19	2020-05-21	2020-03-22	21	41	-22	38	1	1	0	1	1	1	0	1
Madison, Georgia, US	13195	Georgia	2020-04-30	2020-04-03	2020-05-01	1	1	8.03212851405623	7.60183591508893	27	28.2857142857143	103.253278627822	99.60651227	Thursday	29880	27	-1	2020-04-08	2020-03-19	2020-05-21	2020-03-22	22	42	-21	39	1	1	0	1	1	1	0	1
Madison, Georgia, US	13195	Georgia	2020-05-01	2020-04-03	2020-05-01	0	1	8.03212851405623	7.74526678141136	16	27.1428571428571	103.253278627822	99.60651227	Friday	29880	28	0	2020-04-08	2020-03-19	2020-05-21	2020-03-22	23	43	-20	40	1	1	0	1	1	1	0	1
Madison, Georgia, US	13195	Georgia	2020-05-02	2020-04-03	2020-05-01	0	1	8.03212851405623	7.7930770701855	30	27	103.253278627822	99.60651227	Saturday	29880	29	1	2020-04-08	2020-03-19	2020-05-21	2020-03-22	24	44	-19	41	1	1	0	1	1	1	0	1
Madison, Georgia, US	13195	Georgia	2020-05-03	2020-04-03	2020-05-01	0	1	8.36680053547523	7.93650793650794	42	26.2857142857143	103.253278627822	99.60651227	Sunday	29880	30	2	2020-04-08	2020-03-19	2020-05-21	2020-03-22	25	45	-18	42	1	1	0	1	1	1	0	1
Madison, Georgia, US	13195	Georgia	2020-05-04	2020-04-03	2020-05-01	0	1	8.70147255689424	8.12774909160451	26	26.7142857142857	103.253278627822	99.60651227	Monday	29880	31	3	2020-04-08	2020-03-19	2020-05-21	2020-03-22	26	46	-17	43	1	1	0	1	1	1	0	1
Madison, Georgia, US	13195	Georgia	2020-05-05	2020-04-03	2020-05-01	0	1	9.03614457831325	8.31899024670109	21	26.5714285714286	103.253278627822	99.60651227	Tuesday	29880	32	4	2020-04-08	2020-03-19	2020-05-21	2020-03-22	27	47	-16	44	1	1	0	1	1	1	0	1
Madison, Georgia, US	13195	Georgia	2020-05-06	2020-04-03	2020-05-01	0	1	9.03614457831325	8.46242111302352	20	26	103.253278627822	99.60651227	Wednesday	29880	33	5	2020-04-08	2020-03-19	2020-05-21	2020-03-22	28	48	-15	45	1	1	0	1	1	1	0	1
Madison, Georgia, US	13195	Georgia	2020-05-07	2020-04-03	2020-05-01	0	1	9.37081659973226	8.6536622681201	22	25.2857142857143	103.253278627822	99.60651227	Thursday	29880	34	6	2020-04-08	2020-03-19	2020-05-21	2020-03-22	29	49	-14	46	1	1	0	1	1	1	0	1
Madison, Georgia, US	13195	Georgia	2020-05-08	2020-04-03	2020-05-01	0	1	9.37081659973226	8.84490342321668	16	25.2857142857143	103.253278627822	99.60651227	Friday	29880	35	7	2020-04-08	2020-03-19	2020-05-21	2020-03-22	30	50	-13	47	1	1	0	1	1	1	0	1
Madison, Georgia, US	13195	Georgia	2020-05-09	2020-04-03	2020-05-01	0	1	9.70548862115127	9.0839548670874	29	25.1428571428571	103.253278627822	99.60651227	Saturday	29880	36	8	2020-04-08	2020-03-19	2020-05-21	2020-03-22	31	51	-12	48	1	1	0	1	1	1	0	1
Madison, Georgia, US	13195	Georgia	2020-05-10	2020-04-03	2020-05-01	0	1	9.70548862115127	9.27519602218397	37	24.4285714285714	103.253278627822	99.60651227	Sunday	29880	37	9	2020-04-08	2020-03-19	2020-05-21	2020-03-22	32	52	-11	49	1	1	0	1	1	1	0	1
Madison, Georgia, US	13195	Georgia	2020-05-11	2020-04-03	2020-05-01	0	1	9.70548862115127	9.41862688850641	19	23.4285714285714	103.253278627822	99.60651227	Monday	29880	38	10	2020-04-08	2020-03-19	2020-05-21	2020-03-22	33	53	-10	50	1	1	0	1	1	1	0	1
Madison, Georgia, US	13195	Georgia	2020-05-12	2020-04-03	2020-05-01	0	1	9.70548862115127	9.51424746605469	18	23	103.253278627822	99.60651227	Tuesday	29880	39	11	2020-04-08	2020-03-19	2020-05-21	2020-03-22	34	54	-9	51	1	1	0	1	1	1	0	1
Madison, Georgia, US	13195	Georgia	2020-05-13	2020-04-03	2020-05-01	0	1	9.70548862115127	9.60986804360298	18	22.7142857142857	103.253278627822	99.60651227	Wednesday	29880	40	12	2020-04-08	2020-03-19	2020-05-21	2020-03-22	35	55	-8	52	1	1	0	1	1	1	0	1
Madison, Georgia, US	13195	Georgia	2020-05-14	2020-04-03	2020-05-01	0	1	9.70548862115127	9.65767833237713	18	22.1428571428571	103.253278627822	99.60651227	Thursday	29880	41	13	2020-04-08	2020-03-19	2020-05-21	2020-03-22	36	56	-7	53	1	1	0	1	1	1	0	1
Madison, Georgia, US	13195	Georgia	2020-05-15	2020-04-03	2020-05-01	0	1	9.70548862115127	9.70548862115127	17	22.2857142857143	103.253278627822	99.60651227	Friday	29880	42	14	2020-04-08	2020-03-19	2020-05-21	2020-03-22	37	57	-6	54	1	1	0	1	1	1	0	1
Madison, Georgia, US	13195	Georgia	2020-05-16	2020-04-03	2020-05-01	0	1	9.70548862115127	9.70548862115127	26	21.8571428571429	103.253278627822	99.60651227	Saturday	29880	43	15	2020-04-08	2020-03-19	2020-05-21	2020-03-22	38	58	-5	55	1	1	0	1	1	1	0	1
Madison, Georgia, US	13195	Georgia	2020-05-17	2020-04-03	2020-05-01	0	1	9.70548862115127	9.70548862115127	42	22.5714285714286	103.253278627822	99.60651227	Sunday	29880	44	16	2020-04-08	2020-03-19	2020-05-21	2020-03-22	39	59	-4	56	1	1	0	1	1	1	0	1
Madison, Georgia, US	13195	Georgia	2020-05-18	2020-04-03	2020-05-01	0	1	9.70548862115127	9.70548862115127	32	24.4285714285714	103.253278627822	99.60651227	Monday	29880	45	17	2020-04-08	2020-03-19	2020-05-21	2020-03-22	40	60	-3	57	1	1	0	1	1	1	0	1
Madison, Georgia, US	13195	Georgia	2020-05-19	2020-04-03	2020-05-01	0	1	10.0401606425703	9.75329890992542	24	25.2857142857143	103.253278627822	99.60651227	Tuesday	29880	46	18	2020-04-08	2020-03-19	2020-05-21	2020-03-22	41	61	-2	58	1	1	0	1	1	1	0	1
Madison, Georgia, US	13195	Georgia	2020-05-20	2020-04-03	2020-05-01	0	1	10.7095046854083	9.89672977624785	30	27	103.253278627822	99.60651227	Wednesday	29880	47	19	2020-04-08	2020-03-19	2020-05-21	2020-03-22	42	62	-1	59	1	1	0	1	1	1	0	1
Madison, Georgia, US	13195	Georgia	2020-05-21	2020-04-03	2020-05-01	0	1	10.7095046854083	10.0401606425703	22	27.5714285714286	103.253278627822	99.60651227	Thursday	29880	48	20	2020-04-08	2020-03-19	2020-05-21	2020-03-22	43	63	0	60	1	1	0	1	0	1	0	1
Madison, Georgia, US	13195	Georgia	2020-05-22	2020-04-03	2020-05-01	0	1	10.7095046854083	10.1835915088927	17	27.5714285714286	103.253278627822	99.60651227	Friday	29880	49	21	2020-04-08	2020-03-19	2020-05-21	2020-03-22	44	64	1	61	1	1	1	1	0	1	0	1
Madison, Georgia, US	13195	Georgia	2020-05-23	2020-04-03	2020-05-01	0	1	12.3828647925033	10.5660738190859	30	28.1428571428571	103.253278627822	99.60651227	Saturday	29880	50	22	2020-04-08	2020-03-19	2020-05-21	2020-03-22	45	65	2	62	1	1	1	1	0	1	0	1
Madison, Georgia, US	13195	Georgia	2020-05-24	2020-04-03	2020-05-01	0	1	12.7175368139224	10.9963664180532	42	28.1428571428571	103.253278627822	99.60651227	Sunday	29880	51	23	2020-04-08	2020-03-19	2020-05-21	2020-03-22	46	66	3	63	1	1	1	1	0	1	0	1
Madison, Georgia, US	13195	Georgia	2020-05-25	2020-04-03	2020-05-01	0	1	13.0522088353414	11.4744693057946	39	29.1428571428571	103.253278627822	99.60651227	Monday	29880	52	24	2020-04-08	2020-03-19	2020-05-21	2020-03-22	47	67	4	64	1	1	1	1	0	1	0	1
Madison, Georgia, US	13195	Georgia	2020-05-26	2020-04-03	2020-05-01	0	1	13.7215528781794	12.0003824823102	20	28.5714285714286	103.253278627822	99.60651227	Tuesday	29880	53	25	2020-04-08	2020-03-19	2020-05-21	2020-03-22	48	68	5	65	1	1	1	1	0	1	0	1
Madison, Georgia, US	13195	Georgia	2020-05-27	2020-04-03	2020-05-01	0	1	14.7255689424364	12.5741059475999	23	27.5714285714286	103.253278627822	99.60651227	Wednesday	29880	54	26	2020-04-08	2020-03-19	2020-05-21	2020-03-22	49	69	6	66	1	1	1	1	0	1	0	1
Madison, Georgia, US	13195	Georgia	2020-05-28	2020-04-03	2020-05-01	0	1	16.3989290495315	13.3868808567604	21	27.4285714285714	103.253278627822	99.60651227	Thursday	29880	55	27	2020-04-08	2020-03-19	2020-05-21	2020-03-22	50	70	7	67	1	1	1	1	0	1	0	1
Madison, Georgia, US	13195	Georgia	2020-05-29	2020-04-03	2020-05-01	0	1	18.0722891566265	14.4387072097915	16	27.2857142857143	103.253278627822	99.60651227	Friday	29880	56	28	2020-04-08	2020-03-19	2020-05-21	2020-03-22	51	71	8	68	1	1	1	1	0	1	0	1
Madison, Georgia, US	13195	Georgia	2020-05-30	2020-04-03	2020-05-01	0	1	18.0722891566265	15.251482118952	23	26.2857142857143	103.253278627822	99.60651227	Saturday	29880	57	29	2020-04-08	2020-03-19	2020-05-21	2020-03-22	52	72	9	69	1	1	1	1	0	1	0	1
Madison, Georgia, US	13195	Georgia	2020-05-31	2020-04-03	2020-05-01	0	1	18.0722891566265	16.0164467393383	46	26.8571428571429	103.253278627822	99.60651227	Sunday	29880	58	30	2020-04-08	2020-03-19	2020-05-21	2020-03-22	53	73	10	70	1	1	1	1	0	1	0	1
Madison, Georgia, US	13195	Georgia	2020-06-01	2020-04-03	2020-05-01	0	1	18.4069611780455	16.7814113597246	20	24.1428571428571	103.253278627822	99.60651227	Monday	29880	59	31	2020-04-08	2020-03-19	2020-05-21	2020-03-22	54	74	11	71	1	1	1	1	0	1	0	1
Madison, Georgia, US	13195	Georgia	2020-06-02	2020-04-03	2020-05-01	0	1	18.7416331994645	17.4985656913368	20	24.1428571428571	103.253278627822	99.60651227	Tuesday	29880	60	32	2020-04-08	2020-03-19	2020-05-21	2020-03-22	55	75	12	72	1	1	1	1	0	1	0	1
Madison, Georgia, US	13195	Georgia	2020-06-03	2020-04-03	2020-05-01	0	1	19.7456492637216	18.2157200229489	16	23.1428571428571	103.253278627822	99.60651227	Wednesday	29880	61	33	2020-04-08	2020-03-19	2020-05-21	2020-03-22	56	76	13	73	1	1	1	1	0	1	0	1
Madison, Georgia, US	13195	Georgia	2020-06-04	2020-04-03	2020-05-01	0	1	20.4149933065596	18.7894434882387	16	22.4285714285714	103.253278627822	99.60651227	Thursday	29880	62	34	2020-04-08	2020-03-19	2020-05-21	2020-03-22	57	77	14	74	1	1	1	1	0	1	0	1
Madison, Georgia, US	13195	Georgia	2020-06-05	2020-04-03	2020-05-01	0	1	21.7536813922356	19.3153566647543	14	22.1428571428571	103.253278627822	99.60651227	Friday	29880	63	35	2020-04-08	2020-03-19	2020-05-21	2020-03-22	58	78	15	75	1	1	1	1	0	1	0	1
Madison, Georgia, US	13195	Georgia	2020-06-06	2020-04-03	2020-05-01	0	1	21.7536813922356	19.8412698412698	24	22.2857142857143	103.253278627822	99.60651227	Saturday	29880	64	36	2020-04-08	2020-03-19	2020-05-21	2020-03-22	59	79	16	76	1	1	1	1	0	1	0	1
Madison, Georgia, US	13195	Georgia	2020-06-07	2020-04-03	2020-05-01	0	1	21.7536813922356	20.3671830177854	39	21.2857142857143	103.253278627822	99.60651227	Sunday	29880	65	37	2020-04-08	2020-03-19	2020-05-21	2020-03-22	60	80	17	77	1	1	1	1	0	1	0	1
Madison, Georgia, US	13195	Georgia	2020-06-08	2020-04-03	2020-05-01	0	1	21.7536813922356	20.8452859055269	25	22	103.253278627822	99.60651227	Monday	29880	66	38	2020-04-08	2020-03-19	2020-05-21	2020-03-22	61	81	18	78	1	1	1	1	0	1	0	1
Madison, Georgia, US	13195	Georgia	2020-06-09	2020-04-03	2020-05-01	0	1	22.0883534136546	21.3233887932683	28	23.1428571428571	103.253278627822	99.60651227	Tuesday	29880	67	39	2020-04-08	2020-03-19	2020-05-21	2020-03-22	62	82	19	79	1	1	1	1	0	1	0	1
Madison, Georgia, US	13195	Georgia	2020-06-10	2020-04-03	2020-05-01	0	1	22.4230254350736	21.7058711034615	18	23.4285714285714	103.253278627822	99.60651227	Wednesday	29880	68	40	2020-04-08	2020-03-19	2020-05-21	2020-03-22	63	83	20	80	1	1	1	1	0	1	0	1
Madison, Georgia, US	13195	Georgia	2020-06-11	2020-04-03	2020-05-01	0	1	22.7576974564926	22.0405431248805	14	23.1428571428571	103.253278627822	99.60651227	Thursday	29880	69	41	2020-04-08	2020-03-19	2020-05-21	2020-03-22	64	84	21	81	1	1	1	1	0	1	0	1
Madison, Georgia, US	13195	Georgia	2020-06-12	2020-04-03	2020-05-01	0	1	24.0963855421687	22.3752151462995	16	23.4285714285714	103.253278627822	99.60651227	Friday	29880	70	42	2020-04-08	2020-03-19	2020-05-21	2020-03-22	65	85	22	82	1	1	1	1	0	1	0	1
Madison, Georgia, US	13195	Georgia	2020-06-13	2020-04-03	2020-05-01	0	1	24.4310575635877	22.7576974564926	25	23.5714285714286	103.253278627822	99.60651227	Saturday	29880	71	43	2020-04-08	2020-03-19	2020-05-21	2020-03-22	66	86	23	83	1	1	1	1	0	1	0	1
Madison, Georgia, US	13195	Georgia	2020-06-14	2020-04-03	2020-05-01	0	1	24.4310575635877	23.1401797666858	35	23	103.253278627822	99.60651227	Sunday	29880	72	44	2020-04-08	2020-03-19	2020-05-21	2020-03-22	67	87	24	84	1	1	1	1	0	1	0	1
Madison, Georgia, US	13195	Georgia	2020-06-15	2020-04-03	2020-05-01	0	1	24.4310575635877	23.5226620768789	32	24	103.253278627822	99.60651227	Monday	29880	73	45	2020-04-08	2020-03-19	2020-05-21	2020-03-22	68	88	25	85	1	1	1	1	0	1	0	1
Madison, Georgia, US	13195	Georgia	2020-06-16	2020-04-03	2020-05-01	0	1	24.7657295850067	23.9051443870721	22	23.1428571428571	103.253278627822	99.60651227	Tuesday	29880	74	46	2020-04-08	2020-03-19	2020-05-21	2020-03-22	69	89	26	86	1	1	1	1	0	1	0	1
Madison, Georgia, US	13195	Georgia	2020-06-17	2020-04-03	2020-05-01	0	1	25.1004016064257	24.2876266972652	21	23.5714285714286	103.253278627822	99.60651227	Wednesday	29880	75	47	2020-04-08	2020-03-19	2020-05-21	2020-03-22	70	90	27	87	1	1	1	1	0	1	0	1
Madison, Georgia, US	13195	Georgia	2020-06-18	2020-04-03	2020-05-01	0	1	25.1004016064257	24.6222987186843	17	24	103.253278627822	99.60651227	Thursday	29880	76	48	2020-04-08	2020-03-19	2020-05-21	2020-03-22	71	91	28	88	1	1	1	1	0	1	0	1
Madison, Georgia, US	13195	Georgia	2020-06-19	2020-04-03	2020-05-01	0	1	25.7697456492637	24.861350162555	19	24.4285714285714	103.253278627822	99.60651227	Friday	29880	77	49	2020-04-08	2020-03-19	2020-05-21	2020-03-22	72	92	29	89	1	1	1	1	0	1	0	1
Madison, Georgia, US	13195	Georgia	2020-06-20	2020-04-03	2020-05-01	0	1	25.7697456492637	25.0525913176516	24	24.2857142857143	103.253278627822	99.60651227	Saturday	29880	78	50	2020-04-08	2020-03-19	2020-05-21	2020-03-22	73	93	30	90	1	1	1	1	0	1	0	1
Madison, Georgia, US	13195	Georgia	2020-06-21	2020-04-03	2020-05-01	0	1	26.1044176706827	25.2916427615223	32	23.8571428571429	103.253278627822	99.60651227	Sunday	29880	79	51	2020-04-08	2020-03-19	2020-05-21	2020-03-22	74	94	31	91	1	1	1	1	0	1	0	1
Madison, Georgia, US	13195	Georgia	2020-06-22	2020-04-03	2020-05-01	0	1	26.1044176706827	25.530694205393	31	23.7142857142857	103.253278627822	99.60651227	Monday	29880	80	52	2020-04-08	2020-03-19	2020-05-21	2020-03-22	75	95	32	92	1	1	1	1	0	1	0	1
Madison, Georgia, US	13195	Georgia	2020-06-23	2020-04-03	2020-05-01	0	1	26.1044176706827	25.7219353604896	24	24	103.253278627822	99.60651227	Tuesday	29880	81	53	2020-04-08	2020-03-19	2020-05-21	2020-03-22	76	96	33	93	1	1	1	1	0	1	0	1
Madison, Georgia, US	13195	Georgia	2020-06-24	2020-04-03	2020-05-01	0	1	27.7777777777778	26.1044176706827	23	24.2857142857143	103.253278627822	99.60651227	Wednesday	29880	82	54	2020-04-08	2020-03-19	2020-05-21	2020-03-22	77	97	34	94	1	1	1	1	0	1	0	1
Madison, Georgia, US	13195	Georgia	2020-06-25	2020-04-03	2020-05-01	0	1	28.7817938420348	26.6303308471983	19	24.5714285714286	103.253278627822	99.60651227	Thursday	29880	83	55	2020-04-08	2020-03-19	2020-05-21	2020-03-22	78	98	35	95	1	1	1	1	0	1	0	1
Madison, Georgia, US	13195	Georgia	2020-06-26	2020-04-03	2020-05-01	0	1	28.7817938420348	27.0606234461656	20	24.7142857142857	103.253278627822	99.60651227	Friday	29880	84	56	2020-04-08	2020-03-19	2020-05-21	2020-03-22	79	99	36	96	1	1	1	1	0	1	0	1
Madison, Georgia, US	13195	Georgia	2020-06-27	2020-04-03	2020-05-01	0	1	29.1164658634538	27.5387263339071	34	26.1428571428571	103.253278627822	99.60651227	Saturday	29880	85	57	2020-04-08	2020-03-19	2020-05-21	2020-03-22	80	100	37	97	1	1	1	1	0	1	0	1
Madison, Georgia, US	13195	Georgia	2020-06-28	2020-04-03	2020-05-01	0	1	29.7858099062918	28.0646395104226	41	27.4285714285714	103.253278627822	99.60651227	Sunday	29880	86	58	2020-04-08	2020-03-19	2020-05-21	2020-03-22	81	101	38	98	1	1	1	1	0	1	0	1
Madison, Georgia, US	13195	Georgia	2020-06-29	2020-04-03	2020-05-01	0	1	29.7858099062918	28.5905526869382	42	29	103.253278627822	99.60651227	Monday	29880	87	59	2020-04-08	2020-03-19	2020-05-21	2020-03-22	82	102	39	99	1	1	1	1	0	1	0	1
Madison, Georgia, US	13195	Georgia	2020-06-30	2020-04-03	2020-05-01	0	1	30.7898259705489	29.2598967297762	32	30.1428571428571	103.253278627822	99.60651227	Tuesday	29880	88	60	2020-04-08	2020-03-19	2020-05-21	2020-03-22	83	103	40	100	1	1	1	1	0	1	0	1
Madison, Georgia, US	13195	Georgia	2020-07-01	2020-04-03	2020-05-01	0	1	33.8018741633199	30.1204819277108	24	30.2857142857143	103.253278627822	99.60651227	Wednesday	29880	89	61	2020-04-08	2020-03-19	2020-05-21	2020-03-22	84	104	41	101	1	1	1	1	0	1	0	1
Madison, Georgia, US	13195	Georgia	2020-07-02	2020-04-03	2020-05-01	0	1	34.471218206158	30.9332568368713	15	29.7142857142857	103.253278627822	99.60651227	Thursday	29880	90	62	2020-04-08	2020-03-19	2020-05-21	2020-03-22	85	105	42	102	1	1	1	1	0	1	0	1
Madison, Georgia, US	13195	Georgia	2020-07-03	2020-04-03	2020-05-01	0	1	36.144578313253	31.9850831899025	26	30.5714285714286	103.253278627822	99.60651227	Friday	29880	91	63	2020-04-08	2020-03-19	2020-05-21	2020-03-22	86	106	43	103	1	1	1	1	0	1	0	1
Madison, Georgia, US	13195	Georgia	2020-07-04	2020-04-03	2020-05-01	0	1	38.1526104417671	33.2759609868044	34	30.5714285714286	103.253278627822	99.60651227	Saturday	29880	92	64	2020-04-08	2020-03-19	2020-05-21	2020-03-22	87	107	44	104	1	1	1	1	0	1	0	1
Madison, Georgia, US	13195	Georgia	2020-07-05	2020-04-03	2020-05-01	0	1	40.8299866131191	34.8537005163511	43	30.8571428571429	103.253278627822	99.60651227	Sunday	29880	93	65	2020-04-08	2020-03-19	2020-05-21	2020-03-22	88	108	45	105	1	1	1	1	0	1	0	1
Madison, Idaho, US	16065	Idaho	2020-03-01	2020-03-25	2020-05-01	1	0	0	30.5985848154523	46	31.4285714285714	106.787573651289	79.99899652	Sunday	39907	-24	-61	2020-03-30	2020-03-10	2020-05-21	2020-03-22	-29	-9	-81	-21	0	0	0	0	1	0	1	0
Madison, Idaho, US	16065	Idaho	2020-03-02	2020-03-25	2020-05-01	1	0	0	26.200038248231	22	30	106.787573651289	79.99899652	Monday	39907	-23	-60	2020-03-30	2020-03-10	2020-05-21	2020-03-22	-28	-8	-80	-20	0	0	0	0	1	0	1	0
Madison, Idaho, US	16065	Idaho	2020-03-03	2020-03-25	2020-05-01	1	0	0	21.3711990820425	19	29.2857142857143	106.787573651289	79.99899652	Tuesday	39907	-22	-59	2020-03-30	2020-03-10	2020-05-21	2020-03-22	-27	-7	-79	-19	0	0	0	0	1	0	1	0
Madison, Idaho, US	16065	Idaho	2020-03-04	2020-03-25	2020-05-01	1	0	0	16.4467393383056	22	30.2857142857143	106.787573651289	79.99899652	Wednesday	39907	-21	-58	2020-03-30	2020-03-10	2020-05-21	2020-03-22	-26	-6	-78	-18	0	0	0	0	1	0	1	0
Madison, Idaho, US	16065	Idaho	2020-03-05	2020-03-25	2020-05-01	1	0	0	11.283228150698	19	29.2857142857143	106.787573651289	79.99899652	Thursday	39907	-20	-57	2020-03-30	2020-03-10	2020-05-21	2020-03-22	-25	-5	-77	-17	0	0	0	0	1	0	1	0
Madison, Idaho, US	16065	Idaho	2020-03-06	2020-03-25	2020-05-01	1	0	0	5.83285523044559	19	27.1428571428571	106.787573651289	79.99899652	Friday	39907	-19	-56	2020-03-30	2020-03-10	2020-05-21	2020-03-22	-24	-4	-76	-16	0	0	0	0	1	0	1	0
Madison, Idaho, US	16065	Idaho	2020-03-07	2020-03-25	2020-05-01	1	0	0	0	20	23.8571428571429	106.787573651289	79.99899652	Saturday	39907	-18	-55	2020-03-30	2020-03-10	2020-05-21	2020-03-22	-23	-3	-75	-15	0	0	0	0	1	0	1	0
Madison, Idaho, US	16065	Idaho	2020-03-08	2020-03-25	2020-05-01	1	0	0	0	46	23.8571428571429	106.787573651289	79.99899652	Sunday	39907	-17	-54	2020-03-30	2020-03-10	2020-05-21	2020-03-22	-22	-2	-74	-14	0	0	0	0	1	0	1	0
Madison, Idaho, US	16065	Idaho	2020-03-09	2020-03-25	2020-05-01	1	0	0	0	18	23.2857142857143	106.787573651289	79.99899652	Monday	39907	-16	-53	2020-03-30	2020-03-10	2020-05-21	2020-03-22	-21	-1	-73	-13	0	0	0	0	1	0	1	0
Madison, Idaho, US	16065	Idaho	2020-03-10	2020-03-25	2020-05-01	1	0	0	0	20	23.4285714285714	106.787573651289	79.99899652	Tuesday	39907	-15	-52	2020-03-30	2020-03-10	2020-05-21	2020-03-22	-20	0	-72	-12	0	0	0	0	1	0	1	0
Madison, Idaho, US	16065	Idaho	2020-03-11	2020-03-25	2020-05-01	1	0	0	0	21	23.2857142857143	106.787573651289	79.99899652	Wednesday	39907	-14	-51	2020-03-30	2020-03-10	2020-05-21	2020-03-22	-19	1	-71	-11	0	1	0	0	1	0	1	1
Madison, Idaho, US	16065	Idaho	2020-03-12	2020-03-25	2020-05-01	1	0	0	0	18	23.1428571428571	106.787573651289	79.99899652	Thursday	39907	-13	-50	2020-03-30	2020-03-10	2020-05-21	2020-03-22	-18	2	-70	-10	0	1	0	0	1	0	1	1
Madison, Idaho, US	16065	Idaho	2020-03-13	2020-03-25	2020-05-01	1	0	0	0	16	22.7142857142857	106.787573651289	79.99899652	Friday	39907	-12	-49	2020-03-30	2020-03-10	2020-05-21	2020-03-22	-17	3	-69	-9	0	1	0	0	1	0	1	1
Madison, Idaho, US	16065	Idaho	2020-03-14	2020-03-25	2020-05-01	1	0	0	0	20	22.7142857142857	106.787573651289	79.99899652	Saturday	39907	-11	-48	2020-03-30	2020-03-10	2020-05-21	2020-03-22	-16	4	-68	-8	0	1	0	0	1	0	1	1
Madison, Idaho, US	16065	Idaho	2020-03-15	2020-03-25	2020-05-01	1	0	0	0	58	24.4285714285714	106.787573651289	79.99899652	Sunday	39907	-10	-47	2020-03-30	2020-03-10	2020-05-21	2020-03-22	-15	5	-67	-7	0	1	0	0	1	0	1	1
Madison, Idaho, US	16065	Idaho	2020-03-16	2020-03-25	2020-05-01	1	0	0	0	20	24.7142857142857	106.787573651289	79.99899652	Monday	39907	-9	-46	2020-03-30	2020-03-10	2020-05-21	2020-03-22	-14	6	-66	-6	0	1	0	0	1	0	1	1
Madison, Idaho, US	16065	Idaho	2020-03-17	2020-03-25	2020-05-01	1	0	0.250582604555592	0.0357975149365131	23	25.1428571428571	106.787573651289	79.99899652	Tuesday	39907	-8	-45	2020-03-30	2020-03-10	2020-05-21	2020-03-22	-13	7	-65	-5	0	1	0	0	1	0	1	1
Madison, Idaho, US	16065	Idaho	2020-03-18	2020-03-25	2020-05-01	1	0	0.250582604555592	0.0715950298730262	34	27	106.787573651289	79.99899652	Wednesday	39907	-7	-44	2020-03-30	2020-03-10	2020-05-21	2020-03-22	-12	8	-64	-4	0	1	0	0	1	0	1	1
Madison, Idaho, US	16065	Idaho	2020-03-19	2020-03-25	2020-05-01	1	0	0.250582604555592	0.107392544809539	26	28.1428571428571	106.787573651289	79.99899652	Thursday	39907	-6	-43	2020-03-30	2020-03-10	2020-05-21	2020-03-22	-11	9	-63	-3	0	1	0	0	1	0	1	1
Madison, Idaho, US	16065	Idaho	2020-03-20	2020-03-25	2020-05-01	1	0	0.250582604555592	0.143190059746052	28	29.8571428571429	106.787573651289	79.99899652	Friday	39907	-5	-42	2020-03-30	2020-03-10	2020-05-21	2020-03-22	-10	10	-62	-2	0	1	0	0	1	0	1	1
Madison, Idaho, US	16065	Idaho	2020-03-21	2020-03-25	2020-05-01	1	0	0.250582604555592	0.178987574682566	33	31.7142857142857	106.787573651289	79.99899652	Saturday	39907	-4	-41	2020-03-30	2020-03-10	2020-05-21	2020-03-22	-9	11	-61	-1	0	1	0	0	1	0	1	1
Madison, Idaho, US	16065	Idaho	2020-03-22	2020-03-25	2020-05-01	1	0	0.250582604555592	0.214785089619079	57	31.5714285714286	106.787573651289	79.99899652	Sunday	39907	-3	-40	2020-03-30	2020-03-10	2020-05-21	2020-03-22	-8	12	-60	0	0	1	0	0	1	0	0	1
Madison, Idaho, US	16065	Idaho	2020-03-23	2020-03-25	2020-05-01	1	0	0.501165209111183	0.286380119492105	26	32.4285714285714	106.787573651289	79.99899652	Monday	39907	-2	-39	2020-03-30	2020-03-10	2020-05-21	2020-03-22	-7	13	-59	1	0	1	0	1	1	0	0	1
Madison, Idaho, US	16065	Idaho	2020-03-24	2020-03-25	2020-05-01	1	0	0.501165209111183	0.322177634428618	29	33.2857142857143	106.787573651289	79.99899652	Tuesday	39907	-1	-38	2020-03-30	2020-03-10	2020-05-21	2020-03-22	-6	14	-58	2	0	1	0	1	1	0	0	1
Madison, Idaho, US	16065	Idaho	2020-03-25	2020-03-25	2020-05-01	1	0	0.501165209111183	0.357975149365131	31	32.8571428571429	106.787573651289	79.99899652	Wednesday	39907	0	-37	2020-03-30	2020-03-10	2020-05-21	2020-03-22	-5	15	-57	3	0	1	0	1	1	0	0	1
Madison, Idaho, US	16065	Idaho	2020-03-26	2020-03-25	2020-05-01	1	1	0.501165209111183	0.393772664301644	38	34.5714285714286	106.787573651289	79.99899652	Thursday	39907	1	-36	2020-03-30	2020-03-10	2020-05-21	2020-03-22	-4	16	-56	4	0	1	0	1	1	0	0	1
Madison, Idaho, US	16065	Idaho	2020-03-27	2020-03-25	2020-05-01	1	1	0.501165209111183	0.429570179238157	38	36	106.787573651289	79.99899652	Friday	39907	2	-35	2020-03-30	2020-03-10	2020-05-21	2020-03-22	-3	17	-55	5	0	1	0	1	1	0	0	1
Madison, Idaho, US	16065	Idaho	2020-03-28	2020-03-25	2020-05-01	1	1	0.501165209111183	0.46536769417467	46	37.8571428571429	106.787573651289	79.99899652	Saturday	39907	3	-34	2020-03-30	2020-03-10	2020-05-21	2020-03-22	-2	18	-54	6	0	1	0	1	1	0	0	1
Madison, Idaho, US	16065	Idaho	2020-03-29	2020-03-25	2020-05-01	1	1	0.501165209111183	0.501165209111183	66	39.1428571428571	106.787573651289	79.99899652	Sunday	39907	4	-33	2020-03-30	2020-03-10	2020-05-21	2020-03-22	-1	19	-53	7	0	1	0	1	1	0	0	1
Madison, Idaho, US	16065	Idaho	2020-03-30	2020-03-25	2020-05-01	1	1	0.501165209111183	0.501165209111183	41	41.2857142857143	106.787573651289	79.99899652	Monday	39907	5	-32	2020-03-30	2020-03-10	2020-05-21	2020-03-22	0	20	-52	8	0	1	0	1	1	0	0	1
Madison, Idaho, US	16065	Idaho	2020-03-31	2020-03-25	2020-05-01	1	1	1.25291302277796	0.608557753920723	46	43.7142857142857	106.787573651289	79.99899652	Tuesday	39907	6	-31	2020-03-30	2020-03-10	2020-05-21	2020-03-22	1	21	-51	9	1	1	0	1	1	1	0	1
Madison, Idaho, US	16065	Idaho	2020-04-01	2020-03-25	2020-05-01	1	1	1.00233041822237	0.680152783793749	46	45.8571428571429	106.787573651289	79.99899652	Wednesday	39907	7	-30	2020-03-30	2020-03-10	2020-05-21	2020-03-22	2	22	-50	10	1	1	0	1	1	1	0	1
Madison, Idaho, US	16065	Idaho	2020-04-02	2020-03-25	2020-05-01	1	1	1.00233041822237	0.751747813666775	40	46.1428571428571	106.787573651289	79.99899652	Thursday	39907	8	-29	2020-03-30	2020-03-10	2020-05-21	2020-03-22	3	23	-49	11	1	1	0	1	1	1	0	1
Madison, Idaho, US	16065	Idaho	2020-04-03	2020-03-25	2020-05-01	1	1	1.00233041822237	0.823342843539801	32	45.2857142857143	106.787573651289	79.99899652	Friday	39907	9	-28	2020-03-30	2020-03-10	2020-05-21	2020-03-22	4	24	-48	12	1	1	0	1	1	1	0	1
Madison, Idaho, US	16065	Idaho	2020-04-04	2020-03-25	2020-05-01	1	1	1.00233041822237	0.894937873412828	54	46.4285714285714	106.787573651289	79.99899652	Saturday	39907	10	-27	2020-03-30	2020-03-10	2020-05-21	2020-03-22	5	25	-47	13	1	1	0	1	1	1	0	1
Madison, Idaho, US	16065	Idaho	2020-04-05	2020-03-25	2020-05-01	1	1	1.00233041822237	0.966532903285854	73	47.4285714285714	106.787573651289	79.99899652	Sunday	39907	11	-26	2020-03-30	2020-03-10	2020-05-21	2020-03-22	6	26	-46	14	1	1	0	1	1	1	0	1
Madison, Idaho, US	16065	Idaho	2020-04-06	2020-03-25	2020-05-01	1	1	1.00233041822237	1.03812793315888	40	47.2857142857143	106.787573651289	79.99899652	Monday	39907	12	-25	2020-03-30	2020-03-10	2020-05-21	2020-03-22	7	27	-45	15	1	1	0	1	1	1	0	1
Madison, Idaho, US	16065	Idaho	2020-04-07	2020-03-25	2020-05-01	1	1	1.00233041822237	1.00233041822237	31	45.1428571428571	106.787573651289	79.99899652	Tuesday	39907	13	-24	2020-03-30	2020-03-10	2020-05-21	2020-03-22	8	28	-44	16	1	1	0	1	1	1	0	1
Madison, Idaho, US	16065	Idaho	2020-04-08	2020-03-25	2020-05-01	1	1	1.00233041822237	1.00233041822237	31	43	106.787573651289	79.99899652	Wednesday	39907	14	-23	2020-03-30	2020-03-10	2020-05-21	2020-03-22	9	29	-43	17	1	1	0	1	1	1	0	1
Madison, Idaho, US	16065	Idaho	2020-04-09	2020-03-25	2020-05-01	1	1	1.00233041822237	1.00233041822237	27	41.1428571428571	106.787573651289	79.99899652	Thursday	39907	15	-22	2020-03-30	2020-03-10	2020-05-21	2020-03-22	10	30	-42	18	1	1	0	1	1	1	0	1
Madison, Idaho, US	16065	Idaho	2020-04-10	2020-03-25	2020-05-01	1	1	1.25291302277796	1.03812793315888	23	39.8571428571429	106.787573651289	79.99899652	Friday	39907	16	-21	2020-03-30	2020-03-10	2020-05-21	2020-03-22	11	31	-41	19	1	1	0	1	1	1	0	1
Madison, Idaho, US	16065	Idaho	2020-04-11	2020-03-25	2020-05-01	1	1	1.25291302277796	1.07392544809539	27	36	106.787573651289	79.99899652	Saturday	39907	17	-20	2020-03-30	2020-03-10	2020-05-21	2020-03-22	12	32	-40	20	1	1	0	1	1	1	0	1
Madison, Idaho, US	16065	Idaho	2020-04-12	2020-03-25	2020-05-01	1	1	1.25291302277796	1.10972296303191	64	34.7142857142857	106.787573651289	79.99899652	Sunday	39907	18	-19	2020-03-30	2020-03-10	2020-05-21	2020-03-22	13	33	-39	21	1	1	0	1	1	1	0	1
Madison, Idaho, US	16065	Idaho	2020-04-13	2020-03-25	2020-05-01	1	1	1.25291302277796	1.14552047796842	34	33.8571428571429	106.787573651289	79.99899652	Monday	39907	19	-18	2020-03-30	2020-03-10	2020-05-21	2020-03-22	14	34	-38	22	1	1	0	1	1	1	0	1
Madison, Idaho, US	16065	Idaho	2020-04-14	2020-03-25	2020-05-01	1	1	1.25291302277796	1.18131799290493	30	33.7142857142857	106.787573651289	79.99899652	Tuesday	39907	20	-17	2020-03-30	2020-03-10	2020-05-21	2020-03-22	15	35	-37	23	1	1	0	1	1	1	0	1
Madison, Idaho, US	16065	Idaho	2020-04-15	2020-03-25	2020-05-01	1	1	1.25291302277796	1.21711550784145	35	34.2857142857143	106.787573651289	79.99899652	Wednesday	39907	21	-16	2020-03-30	2020-03-10	2020-05-21	2020-03-22	16	36	-36	24	1	1	0	1	1	1	0	1
Madison, Idaho, US	16065	Idaho	2020-04-16	2020-03-25	2020-05-01	1	1	2.00466083644473	1.3603055675875	29	34.5714285714286	106.787573651289	79.99899652	Thursday	39907	22	-15	2020-03-30	2020-03-10	2020-05-21	2020-03-22	17	37	-35	25	1	1	0	1	1	1	0	1
Madison, Idaho, US	16065	Idaho	2020-04-17	2020-03-25	2020-05-01	1	1	2.00466083644473	1.46769811239704	26	35	106.787573651289	79.99899652	Friday	39907	23	-14	2020-03-30	2020-03-10	2020-05-21	2020-03-22	18	38	-34	26	1	1	0	1	1	1	0	1
Madison, Idaho, US	16065	Idaho	2020-04-18	2020-03-25	2020-05-01	1	1	2.00466083644473	1.57509065720658	28	35.1428571428571	106.787573651289	79.99899652	Saturday	39907	24	-13	2020-03-30	2020-03-10	2020-05-21	2020-03-22	19	39	-33	27	1	1	0	1	1	1	0	1
Madison, Idaho, US	16065	Idaho	2020-04-19	2020-03-25	2020-05-01	1	1	2.00466083644473	1.68248320201612	65	35.2857142857143	106.787573651289	79.99899652	Sunday	39907	25	-12	2020-03-30	2020-03-10	2020-05-21	2020-03-22	20	40	-32	28	1	1	0	1	1	1	0	1
Madison, Idaho, US	16065	Idaho	2020-04-20	2020-03-25	2020-05-01	1	1	2.00466083644473	1.78987574682566	26	34.1428571428571	106.787573651289	79.99899652	Monday	39907	26	-11	2020-03-30	2020-03-10	2020-05-21	2020-03-22	21	41	-31	29	1	1	0	1	1	1	0	1
Madison, Idaho, US	16065	Idaho	2020-04-21	2020-03-25	2020-05-01	1	1	2.00466083644473	1.89726829163519	27	33.7142857142857	106.787573651289	79.99899652	Tuesday	39907	27	-10	2020-03-30	2020-03-10	2020-05-21	2020-03-22	22	42	-30	30	1	1	0	1	1	1	0	1
Madison, Idaho, US	16065	Idaho	2020-04-22	2020-03-25	2020-05-01	1	1	2.00466083644473	2.00466083644473	29	32.8571428571429	106.787573651289	79.99899652	Wednesday	39907	28	-9	2020-03-30	2020-03-10	2020-05-21	2020-03-22	23	43	-29	31	1	1	0	1	1	1	0	1
Madison, Idaho, US	16065	Idaho	2020-04-23	2020-03-25	2020-05-01	1	1	2.00466083644473	2.00466083644473	36	33.8571428571429	106.787573651289	79.99899652	Thursday	39907	29	-8	2020-03-30	2020-03-10	2020-05-21	2020-03-22	24	44	-28	32	1	1	0	1	1	1	0	1
Madison, Idaho, US	16065	Idaho	2020-04-24	2020-03-25	2020-05-01	1	1	2.00466083644473	2.00466083644473	28	34.1428571428571	106.787573651289	79.99899652	Friday	39907	30	-7	2020-03-30	2020-03-10	2020-05-21	2020-03-22	25	45	-27	33	1	1	0	1	1	1	0	1
Madison, Idaho, US	16065	Idaho	2020-04-25	2020-03-25	2020-05-01	1	1	2.00466083644473	2.00466083644473	25	33.7142857142857	106.787573651289	79.99899652	Saturday	39907	31	-6	2020-03-30	2020-03-10	2020-05-21	2020-03-22	26	46	-26	34	1	1	0	1	1	1	0	1
Madison, Idaho, US	16065	Idaho	2020-04-26	2020-03-25	2020-05-01	1	1	2.00466083644473	2.00466083644473	60	33	106.787573651289	79.99899652	Sunday	39907	32	-5	2020-03-30	2020-03-10	2020-05-21	2020-03-22	27	47	-25	35	1	1	0	1	1	1	0	1
Madison, Idaho, US	16065	Idaho	2020-04-27	2020-03-25	2020-05-01	1	1	2.00466083644473	2.00466083644473	28	33.2857142857143	106.787573651289	79.99899652	Monday	39907	33	-4	2020-03-30	2020-03-10	2020-05-21	2020-03-22	28	48	-24	36	1	1	0	1	1	1	0	1
Madison, Idaho, US	16065	Idaho	2020-04-28	2020-03-25	2020-05-01	1	1	2.25524344100033	2.04045835138125	26	33.1428571428571	106.787573651289	79.99899652	Tuesday	39907	34	-3	2020-03-30	2020-03-10	2020-05-21	2020-03-22	29	49	-23	37	1	1	0	1	1	1	0	1
Madison, Idaho, US	16065	Idaho	2020-04-29	2020-03-25	2020-05-01	1	1	2.25524344100033	2.07625586631776	25	32.5714285714286	106.787573651289	79.99899652	Wednesday	39907	35	-2	2020-03-30	2020-03-10	2020-05-21	2020-03-22	30	50	-22	38	1	1	0	1	1	1	0	1
Madison, Idaho, US	16065	Idaho	2020-04-30	2020-03-25	2020-05-01	1	1	2.50582604555592	2.14785089619079	24	30.8571428571429	106.787573651289	79.99899652	Thursday	39907	36	-1	2020-03-30	2020-03-10	2020-05-21	2020-03-22	31	51	-21	39	1	1	0	1	1	1	0	1
Madison, Idaho, US	16065	Idaho	2020-05-01	2020-03-25	2020-05-01	0	1	2.75640865011151	2.25524344100033	19	29.5714285714286	106.787573651289	79.99899652	Friday	39907	37	0	2020-03-30	2020-03-10	2020-05-21	2020-03-22	32	52	-20	40	1	1	0	1	1	1	0	1
Madison, Idaho, US	16065	Idaho	2020-05-02	2020-03-25	2020-05-01	0	1	3.0069912546671	2.39843350074638	23	29.2857142857143	106.787573651289	79.99899652	Saturday	39907	38	1	2020-03-30	2020-03-10	2020-05-21	2020-03-22	33	53	-19	41	1	1	0	1	1	1	0	1
Madison, Idaho, US	16065	Idaho	2020-05-03	2020-03-25	2020-05-01	0	1	3.0069912546671	2.54162356049243	54	28.4285714285714	106.787573651289	79.99899652	Sunday	39907	39	2	2020-03-30	2020-03-10	2020-05-21	2020-03-22	34	54	-18	42	1	1	0	1	1	1	0	1
Madison, Idaho, US	16065	Idaho	2020-05-04	2020-03-25	2020-05-01	0	1	3.0069912546671	2.68481362023848	29	28.5714285714286	106.787573651289	79.99899652	Monday	39907	40	3	2020-03-30	2020-03-10	2020-05-21	2020-03-22	35	55	-17	43	1	1	0	1	1	1	0	1
Madison, Idaho, US	16065	Idaho	2020-05-05	2020-03-25	2020-05-01	0	1	3.25757385922269	2.82800367998454	23	28.1428571428571	106.787573651289	79.99899652	Tuesday	39907	41	4	2020-03-30	2020-03-10	2020-05-21	2020-03-22	36	56	-16	44	1	1	0	1	1	1	0	1
Madison, Idaho, US	16065	Idaho	2020-05-06	2020-03-25	2020-05-01	0	1	3.25757385922269	2.97119373973059	26	28.2857142857143	106.787573651289	79.99899652	Wednesday	39907	42	5	2020-03-30	2020-03-10	2020-05-21	2020-03-22	37	57	-15	45	1	1	0	1	1	1	0	1
Madison, Idaho, US	16065	Idaho	2020-05-07	2020-03-25	2020-05-01	0	1	4.00932167288947	3.18597882934967	24	28.2857142857143	106.787573651289	79.99899652	Thursday	39907	43	6	2020-03-30	2020-03-10	2020-05-21	2020-03-22	38	58	-14	46	1	1	0	1	1	1	0	1
Madison, Idaho, US	16065	Idaho	2020-05-08	2020-03-25	2020-05-01	0	1	4.00932167288947	3.36496640403223	19	28.2857142857143	106.787573651289	79.99899652	Friday	39907	44	7	2020-03-30	2020-03-10	2020-05-21	2020-03-22	39	59	-13	47	1	1	0	1	1	1	0	1
Madison, Idaho, US	16065	Idaho	2020-05-09	2020-03-25	2020-05-01	0	1	4.00932167288947	3.50815646377828	19	27.7142857142857	106.787573651289	79.99899652	Saturday	39907	45	8	2020-03-30	2020-03-10	2020-05-21	2020-03-22	40	60	-12	48	1	1	0	1	1	1	0	1
Madison, Idaho, US	16065	Idaho	2020-05-10	2020-03-25	2020-05-01	0	1	4.25990427744506	3.68714403846085	44	26.2857142857143	106.787573651289	79.99899652	Sunday	39907	46	9	2020-03-30	2020-03-10	2020-05-21	2020-03-22	41	61	-11	49	1	1	0	1	1	1	0	1
Madison, Idaho, US	16065	Idaho	2020-05-11	2020-03-25	2020-05-01	0	1	4.51048688200065	3.90192912807993	22	25.2857142857143	106.787573651289	79.99899652	Monday	39907	47	10	2020-03-30	2020-03-10	2020-05-21	2020-03-22	42	62	-10	50	1	1	0	1	1	1	0	1
Madison, Idaho, US	16065	Idaho	2020-05-12	2020-03-25	2020-05-01	0	1	4.51048688200065	4.08091670276249	21	25	106.787573651289	79.99899652	Tuesday	39907	48	11	2020-03-30	2020-03-10	2020-05-21	2020-03-22	43	63	-9	51	1	1	0	1	1	1	0	1
Madison, Idaho, US	16065	Idaho	2020-05-13	2020-03-25	2020-05-01	0	1	4.51048688200065	4.25990427744506	26	25	106.787573651289	79.99899652	Wednesday	39907	49	12	2020-03-30	2020-03-10	2020-05-21	2020-03-22	44	64	-8	52	1	1	0	1	1	1	0	1
Madison, Idaho, US	16065	Idaho	2020-05-14	2020-03-25	2020-05-01	0	1	4.51048688200065	4.33149930731809	24	25	106.787573651289	79.99899652	Thursday	39907	50	13	2020-03-30	2020-03-10	2020-05-21	2020-03-22	45	65	-7	53	1	1	0	1	1	1	0	1
Madison, Idaho, US	16065	Idaho	2020-05-15	2020-03-25	2020-05-01	0	1	4.51048688200065	4.40309433719111	24	25.7142857142857	106.787573651289	79.99899652	Friday	39907	51	14	2020-03-30	2020-03-10	2020-05-21	2020-03-22	46	66	-6	54	1	1	0	1	1	1	0	1
Madison, Idaho, US	16065	Idaho	2020-05-16	2020-03-25	2020-05-01	0	1	4.76106948655624	4.51048688200065	20	25.8571428571429	106.787573651289	79.99899652	Saturday	39907	52	15	2020-03-30	2020-03-10	2020-05-21	2020-03-22	47	67	-5	55	1	1	0	1	1	1	0	1
Madison, Idaho, US	16065	Idaho	2020-05-17	2020-03-25	2020-05-01	0	1	4.76106948655624	4.58208191187368	47	26.2857142857143	106.787573651289	79.99899652	Sunday	39907	53	16	2020-03-30	2020-03-10	2020-05-21	2020-03-22	48	68	-4	56	1	1	0	1	1	1	0	1
Madison, Idaho, US	16065	Idaho	2020-05-18	2020-03-25	2020-05-01	0	1	4.76106948655624	4.61787942681019	17	25.5714285714286	106.787573651289	79.99899652	Monday	39907	54	17	2020-03-30	2020-03-10	2020-05-21	2020-03-22	49	69	-3	57	1	1	0	1	1	1	0	1
Madison, Idaho, US	16065	Idaho	2020-05-19	2020-03-25	2020-05-01	0	1	4.76106948655624	4.6536769417467	22	25.7142857142857	106.787573651289	79.99899652	Tuesday	39907	55	18	2020-03-30	2020-03-10	2020-05-21	2020-03-22	50	70	-2	58	1	1	0	1	1	1	0	1
Madison, Idaho, US	16065	Idaho	2020-05-20	2020-03-25	2020-05-01	0	1	5.01165209111184	4.72527197161973	25	25.5714285714286	106.787573651289	79.99899652	Wednesday	39907	56	19	2020-03-30	2020-03-10	2020-05-21	2020-03-22	51	71	-1	59	1	1	0	1	1	1	0	1
Madison, Idaho, US	16065	Idaho	2020-05-21	2020-03-25	2020-05-01	0	1	5.01165209111184	4.79686700149276	23	25.4285714285714	106.787573651289	79.99899652	Thursday	39907	57	20	2020-03-30	2020-03-10	2020-05-21	2020-03-22	52	72	0	60	1	1	0	1	0	1	0	1
Madison, Idaho, US	16065	Idaho	2020-05-22	2020-03-25	2020-05-01	0	1	5.01165209111184	4.86846203136578	22	25.1428571428571	106.787573651289	79.99899652	Friday	39907	58	21	2020-03-30	2020-03-10	2020-05-21	2020-03-22	53	73	1	61	1	1	1	1	0	1	0	1
Madison, Idaho, US	16065	Idaho	2020-05-23	2020-03-25	2020-05-01	0	1	5.01165209111184	4.9042595463023	22	25.4285714285714	106.787573651289	79.99899652	Saturday	39907	59	22	2020-03-30	2020-03-10	2020-05-21	2020-03-22	54	74	2	62	1	1	1	1	0	1	0	1
Madison, Idaho, US	16065	Idaho	2020-05-24	2020-03-25	2020-05-01	0	1	5.01165209111184	4.94005706123881	39	24.2857142857143	106.787573651289	79.99899652	Sunday	39907	60	23	2020-03-30	2020-03-10	2020-05-21	2020-03-22	55	75	3	63	1	1	1	1	0	1	0	1
Madison, Idaho, US	16065	Idaho	2020-05-25	2020-03-25	2020-05-01	0	1	5.01165209111184	4.97585457617532	22	25	106.787573651289	79.99899652	Monday	39907	61	24	2020-03-30	2020-03-10	2020-05-21	2020-03-22	56	76	4	64	1	1	1	1	0	1	0	1
Madison, Idaho, US	16065	Idaho	2020-05-26	2020-03-25	2020-05-01	0	1	5.01165209111184	5.01165209111184	18	24.4285714285714	106.787573651289	79.99899652	Tuesday	39907	62	25	2020-03-30	2020-03-10	2020-05-21	2020-03-22	57	77	5	65	1	1	1	1	0	1	0	1
Madison, Idaho, US	16065	Idaho	2020-05-27	2020-03-25	2020-05-01	0	1	5.26223469566743	5.04744960604835	19	23.5714285714286	106.787573651289	79.99899652	Wednesday	39907	63	26	2020-03-30	2020-03-10	2020-05-21	2020-03-22	58	78	6	66	1	1	1	1	0	1	0	1
Madison, Idaho, US	16065	Idaho	2020-05-28	2020-03-25	2020-05-01	0	1	5.26223469566743	5.08324712098486	18	22.8571428571429	106.787573651289	79.99899652	Thursday	39907	64	27	2020-03-30	2020-03-10	2020-05-21	2020-03-22	59	79	7	67	1	1	1	1	0	1	0	1
Madison, Idaho, US	16065	Idaho	2020-05-29	2020-03-25	2020-05-01	0	1	5.26223469566743	5.11904463592137	19	22.4285714285714	106.787573651289	79.99899652	Friday	39907	65	28	2020-03-30	2020-03-10	2020-05-21	2020-03-22	60	80	8	68	1	1	1	1	0	1	0	1
Madison, Idaho, US	16065	Idaho	2020-05-30	2020-03-25	2020-05-01	0	1	5.26223469566743	5.15484215085789	18	21.8571428571429	106.787573651289	79.99899652	Saturday	39907	66	29	2020-03-30	2020-03-10	2020-05-21	2020-03-22	61	81	9	69	1	1	1	1	0	1	0	1
Madison, Idaho, US	16065	Idaho	2020-05-31	2020-03-25	2020-05-01	0	1	5.26223469566743	5.1906396657944	38	21.7142857142857	106.787573651289	79.99899652	Sunday	39907	67	30	2020-03-30	2020-03-10	2020-05-21	2020-03-22	62	82	10	70	1	1	1	1	0	1	0	1
Madison, Idaho, US	16065	Idaho	2020-06-01	2020-03-25	2020-05-01	0	1	5.26223469566743	5.22643718073091	18	21.1428571428571	106.787573651289	79.99899652	Monday	39907	68	31	2020-03-30	2020-03-10	2020-05-21	2020-03-22	63	83	11	71	1	1	1	1	0	1	0	1
Madison, Idaho, US	16065	Idaho	2020-06-02	2020-03-25	2020-05-01	0	1	5.26223469566743	5.26223469566743	20	21.4285714285714	106.787573651289	79.99899652	Tuesday	39907	69	32	2020-03-30	2020-03-10	2020-05-21	2020-03-22	64	84	12	72	1	1	1	1	0	1	0	1
Madison, Idaho, US	16065	Idaho	2020-06-03	2020-03-25	2020-05-01	0	1	5.26223469566743	5.26223469566743	21	21.7142857142857	106.787573651289	79.99899652	Wednesday	39907	70	33	2020-03-30	2020-03-10	2020-05-21	2020-03-22	65	85	13	73	1	1	1	1	0	1	0	1
Madison, Idaho, US	16065	Idaho	2020-06-04	2020-03-25	2020-05-01	0	1	6.26456511388979	5.40542475541348	19	21.8571428571429	106.787573651289	79.99899652	Thursday	39907	71	34	2020-03-30	2020-03-10	2020-05-21	2020-03-22	66	86	14	74	1	1	1	1	0	1	0	1
Madison, Idaho, US	16065	Idaho	2020-06-05	2020-03-25	2020-05-01	0	1	6.76573032300098	5.62020984503256	18	21.7142857142857	106.787573651289	79.99899652	Friday	39907	72	35	2020-03-30	2020-03-10	2020-05-21	2020-03-22	67	87	15	75	1	1	1	1	0	1	0	1
Madison, Idaho, US	16065	Idaho	2020-06-06	2020-03-25	2020-05-01	0	1	6.76573032300098	5.83499493465164	19	21.8571428571429	106.787573651289	79.99899652	Saturday	39907	73	36	2020-03-30	2020-03-10	2020-05-21	2020-03-22	68	88	16	76	1	1	1	1	0	1	0	1
Madison, Idaho, US	16065	Idaho	2020-06-07	2020-03-25	2020-05-01	0	1	6.76573032300098	6.04978002427072	50	23.5714285714286	106.787573651289	79.99899652	Sunday	39907	74	37	2020-03-30	2020-03-10	2020-05-21	2020-03-22	69	89	17	77	1	1	1	1	0	1	0	1
Madison, Idaho, US	16065	Idaho	2020-06-08	2020-03-25	2020-05-01	0	1	6.76573032300098	6.26456511388979	19	23.7142857142857	106.787573651289	79.99899652	Monday	39907	75	38	2020-03-30	2020-03-10	2020-05-21	2020-03-22	70	90	18	78	1	1	1	1	0	1	0	1
Madison, Idaho, US	16065	Idaho	2020-06-09	2020-03-25	2020-05-01	0	1	6.76573032300098	6.47935020350887	20	23.7142857142857	106.787573651289	79.99899652	Tuesday	39907	76	39	2020-03-30	2020-03-10	2020-05-21	2020-03-22	71	91	19	79	1	1	1	1	0	1	0	1
Madison, Idaho, US	16065	Idaho	2020-06-10	2020-03-25	2020-05-01	0	1	6.76573032300098	6.69413529312795	20	23.5714285714286	106.787573651289	79.99899652	Wednesday	39907	77	40	2020-03-30	2020-03-10	2020-05-21	2020-03-22	72	92	20	80	1	1	1	1	0	1	0	1
Madison, Idaho, US	16065	Idaho	2020-06-11	2020-03-25	2020-05-01	0	1	6.76573032300098	6.76573032300098	20	23.7142857142857	106.787573651289	79.99899652	Thursday	39907	78	41	2020-03-30	2020-03-10	2020-05-21	2020-03-22	73	93	21	81	1	1	1	1	0	1	0	1
Madison, Idaho, US	16065	Idaho	2020-06-12	2020-03-25	2020-05-01	0	1	7.26689553211216	6.837325352874	18	23.7142857142857	106.787573651289	79.99899652	Friday	39907	79	42	2020-03-30	2020-03-10	2020-05-21	2020-03-22	74	94	22	82	1	1	1	1	0	1	0	1
Madison, Idaho, US	16065	Idaho	2020-06-13	2020-03-25	2020-05-01	0	1	7.26689553211216	6.90892038274703	19	23.7142857142857	106.787573651289	79.99899652	Saturday	39907	80	43	2020-03-30	2020-03-10	2020-05-21	2020-03-22	75	95	23	83	1	1	1	1	0	1	0	1
Madison, Idaho, US	16065	Idaho	2020-06-14	2020-03-25	2020-05-01	0	1	7.26689553211216	6.98051541262006	43	22.7142857142857	106.787573651289	79.99899652	Sunday	39907	81	44	2020-03-30	2020-03-10	2020-05-21	2020-03-22	76	96	24	84	1	1	1	1	0	1	0	1
Madison, Idaho, US	16065	Idaho	2020-06-15	2020-03-25	2020-05-01	0	1	7.26689553211216	7.05211044249308	23	23.2857142857143	106.787573651289	79.99899652	Monday	39907	82	45	2020-03-30	2020-03-10	2020-05-21	2020-03-22	77	97	25	85	1	1	1	1	0	1	0	1
Madison, Idaho, US	16065	Idaho	2020-06-16	2020-03-25	2020-05-01	0	1	7.26689553211216	7.12370547236611	23	23.7142857142857	106.787573651289	79.99899652	Tuesday	39907	83	46	2020-03-30	2020-03-10	2020-05-21	2020-03-22	78	98	26	86	1	1	1	1	0	1	0	1
Madison, Idaho, US	16065	Idaho	2020-06-17	2020-03-25	2020-05-01	0	1	7.51747813666775	7.23109801717565	25	24.4285714285714	106.787573651289	79.99899652	Wednesday	39907	84	47	2020-03-30	2020-03-10	2020-05-21	2020-03-22	79	99	27	87	1	1	1	1	0	1	0	1
Madison, Idaho, US	16065	Idaho	2020-06-18	2020-03-25	2020-05-01	0	1	7.51747813666775	7.33849056198519	22	24.7142857142857	106.787573651289	79.99899652	Thursday	39907	85	48	2020-03-30	2020-03-10	2020-05-21	2020-03-22	80	100	28	88	1	1	1	1	0	1	0	1
Madison, Idaho, US	16065	Idaho	2020-06-19	2020-03-25	2020-05-01	0	1	7.51747813666775	7.3742880769217	21	25.1428571428571	106.787573651289	79.99899652	Friday	39907	86	49	2020-03-30	2020-03-10	2020-05-21	2020-03-22	81	101	29	89	1	1	1	1	0	1	0	1
Madison, Idaho, US	16065	Idaho	2020-06-20	2020-03-25	2020-05-01	0	1	7.51747813666775	7.41008559185821	24	25.8571428571429	106.787573651289	79.99899652	Saturday	39907	87	50	2020-03-30	2020-03-10	2020-05-21	2020-03-22	82	102	30	90	1	1	1	1	0	1	0	1
Madison, Idaho, US	16065	Idaho	2020-06-21	2020-03-25	2020-05-01	0	1	7.51747813666775	7.44588310679473	39	25.2857142857143	106.787573651289	79.99899652	Sunday	39907	88	51	2020-03-30	2020-03-10	2020-05-21	2020-03-22	83	103	31	91	1	1	1	1	0	1	0	1
Madison, Idaho, US	16065	Idaho	2020-06-22	2020-03-25	2020-05-01	0	1	7.76806074122334	7.51747813666775	22	25.1428571428571	106.787573651289	79.99899652	Monday	39907	89	52	2020-03-30	2020-03-10	2020-05-21	2020-03-22	84	104	32	92	1	1	1	1	0	1	0	1
Madison, Idaho, US	16065	Idaho	2020-06-23	2020-03-25	2020-05-01	0	1	7.76806074122334	7.58907316654078	20	24.7142857142857	106.787573651289	79.99899652	Tuesday	39907	90	53	2020-03-30	2020-03-10	2020-05-21	2020-03-22	85	105	33	93	1	1	1	1	0	1	0	1
Madison, Idaho, US	16065	Idaho	2020-06-24	2020-03-25	2020-05-01	0	1	7.76806074122334	7.62487068147729	22	24.2857142857143	106.787573651289	79.99899652	Wednesday	39907	91	54	2020-03-30	2020-03-10	2020-05-21	2020-03-22	86	106	34	94	1	1	1	1	0	1	0	1
Madison, Idaho, US	16065	Idaho	2020-06-25	2020-03-25	2020-05-01	0	1	7.76806074122334	7.6606681964138	20	24	106.787573651289	79.99899652	Thursday	39907	92	55	2020-03-30	2020-03-10	2020-05-21	2020-03-22	87	107	35	95	1	1	1	1	0	1	0	1
Madison, Idaho, US	16065	Idaho	2020-06-26	2020-03-25	2020-05-01	0	1	7.76806074122334	7.69646571135032	19	23.7142857142857	106.787573651289	79.99899652	Friday	39907	93	56	2020-03-30	2020-03-10	2020-05-21	2020-03-22	88	108	36	96	1	1	1	1	0	1	0	1
Madison, Idaho, US	16065	Idaho	2020-06-27	2020-03-25	2020-05-01	0	1	8.26922595033453	7.80385825615986	22	23.4285714285714	106.787573651289	79.99899652	Saturday	39907	94	57	2020-03-30	2020-03-10	2020-05-21	2020-03-22	89	109	37	97	1	1	1	1	0	1	0	1
Madison, Idaho, US	16065	Idaho	2020-06-28	2020-03-25	2020-05-01	0	1	8.26922595033453	7.9112508009694	47	24.5714285714286	106.787573651289	79.99899652	Sunday	39907	95	58	2020-03-30	2020-03-10	2020-05-21	2020-03-22	90	110	38	98	1	1	1	1	0	1	0	1
Madison, Idaho, US	16065	Idaho	2020-06-29	2020-03-25	2020-05-01	0	1	9.0209737640013	8.09023837565196	32	26	106.787573651289	79.99899652	Monday	39907	96	59	2020-03-30	2020-03-10	2020-05-21	2020-03-22	91	111	39	99	1	1	1	1	0	1	0	1
Madison, Idaho, US	16065	Idaho	2020-06-30	2020-03-25	2020-05-01	0	1	8.77039115944571	8.23342843539801	23	26.4285714285714	106.787573651289	79.99899652	Tuesday	39907	97	60	2020-03-30	2020-03-10	2020-05-21	2020-03-22	92	112	40	100	1	1	1	1	0	1	0	1
Madison, Idaho, US	16065	Idaho	2020-07-01	2020-03-25	2020-05-01	0	1	8.77039115944571	8.37661849514407	23	26.5714285714286	106.787573651289	79.99899652	Wednesday	39907	98	61	2020-03-30	2020-03-10	2020-05-21	2020-03-22	93	113	41	101	1	1	1	1	0	1	0	1
Madison, Idaho, US	16065	Idaho	2020-07-02	2020-03-25	2020-05-01	0	1	8.77039115944571	8.51980855489012	20	26.5714285714286	106.787573651289	79.99899652	Thursday	39907	99	62	2020-03-30	2020-03-10	2020-05-21	2020-03-22	94	114	42	102	1	1	1	1	0	1	0	1
Madison, Idaho, US	16065	Idaho	2020-07-03	2020-03-25	2020-05-01	0	1	9.2715563685569	8.7345936445092	22	27	106.787573651289	79.99899652	Friday	39907	100	63	2020-03-30	2020-03-10	2020-05-21	2020-03-22	95	115	43	103	1	1	1	1	0	1	0	1
Madison, Idaho, US	16065	Idaho	2020-07-04	2020-03-25	2020-05-01	0	1	9.52213897311249	8.91358121919176	23	27.1428571428571	106.787573651289	79.99899652	Saturday	39907	101	64	2020-03-30	2020-03-10	2020-05-21	2020-03-22	96	116	44	104	1	1	1	1	0	1	0	1
Madison, Idaho, US	16065	Idaho	2020-07-05	2020-03-25	2020-05-01	0	1	9.77272157766808	9.12836630881084	43	26.5714285714286	106.787573651289	79.99899652	Sunday	39907	102	65	2020-03-30	2020-03-10	2020-05-21	2020-03-22	97	117	45	105	1	1	1	1	0	1	0	1
Madison, Illinois, US	17119	Illinois	2020-03-01	2020-03-21	2020-05-29	1	0	0	7.83965577109637	36	27.1428571428571	90.8713357565113	376.3121163	Sunday	262966	-20	-89	2020-03-26	2020-03-06	2020-06-18	2020-04-19	-25	-5	-109	-49	0	0	0	0	1	0	1	0
Madison, Illinois, US	17119	Illinois	2020-03-02	2020-03-21	2020-05-29	1	0	0	6.58674274831841	14	25.8571428571429	90.8713357565113	376.3121163	Monday	262966	-19	-88	2020-03-26	2020-03-06	2020-06-18	2020-04-19	-24	-4	-108	-48	0	0	0	0	1	0	1	0
Madison, Illinois, US	17119	Illinois	2020-03-03	2020-03-21	2020-05-29	1	0	0	5.33382972554045	13	24.4285714285714	90.8713357565113	376.3121163	Tuesday	262966	-18	-87	2020-03-26	2020-03-06	2020-06-18	2020-04-19	-23	-3	-107	-47	0	0	0	0	1	0	1	0
Madison, Illinois, US	17119	Illinois	2020-03-04	2020-03-21	2020-05-29	1	0	0	4.08091670276249	13	23.4285714285714	90.8713357565113	376.3121163	Wednesday	262966	-17	-86	2020-03-26	2020-03-06	2020-06-18	2020-04-19	-22	-2	-106	-46	0	0	0	0	1	0	1	0
Madison, Illinois, US	17119	Illinois	2020-03-05	2020-03-21	2020-05-29	1	0	0	2.75640865011151	12	22	90.8713357565113	376.3121163	Thursday	262966	-16	-85	2020-03-26	2020-03-06	2020-06-18	2020-04-19	-21	-1	-105	-45	0	0	0	0	1	0	1	0
Madison, Illinois, US	17119	Illinois	2020-03-06	2020-03-21	2020-05-29	1	0	0	1.39610308252401	12	20.4285714285714	90.8713357565113	376.3121163	Friday	262966	-15	-84	2020-03-26	2020-03-06	2020-06-18	2020-04-19	-20	0	-104	-44	0	0	0	0	1	0	1	0
Madison, Illinois, US	17119	Illinois	2020-03-07	2020-03-21	2020-05-29	1	0	0	0	22	17.4285714285714	90.8713357565113	376.3121163	Saturday	262966	-14	-83	2020-03-26	2020-03-06	2020-06-18	2020-04-19	-19	1	-103	-43	0	1	0	0	1	0	1	1
Madison, Illinois, US	17119	Illinois	2020-03-08	2020-03-21	2020-05-29	1	0	0	0	32	16.8571428571429	90.8713357565113	376.3121163	Sunday	262966	-13	-82	2020-03-26	2020-03-06	2020-06-18	2020-04-19	-18	2	-102	-42	0	1	0	0	1	0	1	1
Madison, Illinois, US	17119	Illinois	2020-03-09	2020-03-21	2020-05-29	1	0	0	0	17	17.2857142857143	90.8713357565113	376.3121163	Monday	262966	-12	-81	2020-03-26	2020-03-06	2020-06-18	2020-04-19	-17	3	-101	-41	0	1	0	0	1	0	1	1
Madison, Illinois, US	17119	Illinois	2020-03-10	2020-03-21	2020-05-29	1	0	0	0	14	17.4285714285714	90.8713357565113	376.3121163	Tuesday	262966	-11	-80	2020-03-26	2020-03-06	2020-06-18	2020-04-19	-16	4	-100	-40	0	1	0	0	1	0	1	1
Madison, Illinois, US	17119	Illinois	2020-03-11	2020-03-21	2020-05-29	1	0	0	0	13	17.4285714285714	90.8713357565113	376.3121163	Wednesday	262966	-10	-79	2020-03-26	2020-03-06	2020-06-18	2020-04-19	-15	5	-99	-39	0	1	0	0	1	0	1	1
Madison, Illinois, US	17119	Illinois	2020-03-12	2020-03-21	2020-05-29	1	0	0	0	15	17.8571428571429	90.8713357565113	376.3121163	Thursday	262966	-9	-78	2020-03-26	2020-03-06	2020-06-18	2020-04-19	-14	6	-98	-38	0	1	0	0	1	0	1	1
Madison, Illinois, US	17119	Illinois	2020-03-13	2020-03-21	2020-05-29	1	0	0	0	13	18	90.8713357565113	376.3121163	Friday	262966	-8	-77	2020-03-26	2020-03-06	2020-06-18	2020-04-19	-13	7	-97	-37	0	1	0	0	1	0	1	1
Madison, Illinois, US	17119	Illinois	2020-03-14	2020-03-21	2020-05-29	1	0	0	0	35	19.8571428571429	90.8713357565113	376.3121163	Saturday	262966	-7	-76	2020-03-26	2020-03-06	2020-06-18	2020-04-19	-12	8	-96	-36	0	1	0	0	1	0	1	1
Madison, Illinois, US	17119	Illinois	2020-03-15	2020-03-21	2020-05-29	1	0	0	0	46	21.8571428571429	90.8713357565113	376.3121163	Sunday	262966	-6	-75	2020-03-26	2020-03-06	2020-06-18	2020-04-19	-11	9	-95	-35	0	1	0	0	1	0	1	1
Madison, Illinois, US	17119	Illinois	2020-03-16	2020-03-21	2020-05-29	1	0	0	0	20	22.2857142857143	90.8713357565113	376.3121163	Monday	262966	-5	-74	2020-03-26	2020-03-06	2020-06-18	2020-04-19	-10	10	-94	-34	0	1	0	0	1	0	1	1
Madison, Illinois, US	17119	Illinois	2020-03-17	2020-03-21	2020-05-29	1	0	0	0	30	24.5714285714286	90.8713357565113	376.3121163	Tuesday	262966	-4	-73	2020-03-26	2020-03-06	2020-06-18	2020-04-19	-9	11	-93	-33	0	1	0	0	1	0	1	1
Madison, Illinois, US	17119	Illinois	2020-03-18	2020-03-21	2020-05-29	1	0	0.0380277298205852	0.00543253283151217	37	28	90.8713357565113	376.3121163	Wednesday	262966	-3	-72	2020-03-26	2020-03-06	2020-06-18	2020-04-19	-8	12	-92	-32	0	1	0	0	1	0	1	1
Madison, Illinois, US	17119	Illinois	2020-03-19	2020-03-21	2020-05-29	1	0	0.0380277298205852	0.0108650656630243	40	31.5714285714286	90.8713357565113	376.3121163	Thursday	262966	-2	-71	2020-03-26	2020-03-06	2020-06-18	2020-04-19	-7	13	-91	-31	0	1	0	0	1	0	1	1
Madison, Illinois, US	17119	Illinois	2020-03-20	2020-03-21	2020-05-29	1	0	0.0380277298205852	0.0162975984945365	32	34.2857142857143	90.8713357565113	376.3121163	Friday	262966	-1	-70	2020-03-26	2020-03-06	2020-06-18	2020-04-19	-6	14	-90	-30	0	1	0	0	1	0	1	1
Madison, Illinois, US	17119	Illinois	2020-03-21	2020-03-21	2020-05-29	1	0	0.0760554596411703	0.0271626641575608	59	37.7142857142857	90.8713357565113	376.3121163	Saturday	262966	0	-69	2020-03-26	2020-03-06	2020-06-18	2020-04-19	-5	15	-89	-29	0	1	0	0	1	0	1	1
Madison, Illinois, US	17119	Illinois	2020-03-22	2020-03-21	2020-05-29	1	1	0.0760554596411703	0.0380277298205852	79	42.4285714285714	90.8713357565113	376.3121163	Sunday	262966	1	-68	2020-03-26	2020-03-06	2020-06-18	2020-04-19	-4	16	-88	-28	0	1	0	0	1	0	1	1
Madison, Illinois, US	17119	Illinois	2020-03-23	2020-03-21	2020-05-29	1	1	0.0760554596411703	0.0488927954836095	53	47.1428571428571	90.8713357565113	376.3121163	Monday	262966	2	-67	2020-03-26	2020-03-06	2020-06-18	2020-04-19	-3	17	-87	-27	0	1	0	0	1	0	1	1
Madison, Illinois, US	17119	Illinois	2020-03-24	2020-03-21	2020-05-29	1	1	0.0760554596411703	0.0597578611466338	55	50.7142857142857	90.8713357565113	376.3121163	Tuesday	262966	3	-66	2020-03-26	2020-03-06	2020-06-18	2020-04-19	-2	18	-86	-26	0	1	0	0	1	0	1	1
Madison, Illinois, US	17119	Illinois	2020-03-25	2020-03-21	2020-05-29	1	1	0.114083189461756	0.0706229268096582	49	52.4285714285714	90.8713357565113	376.3121163	Wednesday	262966	4	-65	2020-03-26	2020-03-06	2020-06-18	2020-04-19	-1	19	-85	-25	0	1	0	0	1	0	1	1
Madison, Illinois, US	17119	Illinois	2020-03-26	2020-03-21	2020-05-29	1	1	0.114083189461756	0.0814879924726825	48	53.5714285714286	90.8713357565113	376.3121163	Thursday	262966	5	-64	2020-03-26	2020-03-06	2020-06-18	2020-04-19	0	20	-84	-24	0	1	0	0	1	0	1	1
Madison, Illinois, US	17119	Illinois	2020-03-27	2020-03-21	2020-05-29	1	1	0.304221838564681	0.119515722293268	48	55.8571428571429	90.8713357565113	376.3121163	Friday	262966	6	-63	2020-03-26	2020-03-06	2020-06-18	2020-04-19	1	21	-83	-23	1	1	0	0	1	1	1	1
Madison, Illinois, US	17119	Illinois	2020-03-28	2020-03-21	2020-05-29	1	1	0.380277298205852	0.162975984945365	64	56.5714285714286	90.8713357565113	376.3121163	Saturday	262966	7	-62	2020-03-26	2020-03-06	2020-06-18	2020-04-19	2	22	-82	-22	1	1	0	0	1	1	1	1
Madison, Illinois, US	17119	Illinois	2020-03-29	2020-03-21	2020-05-29	1	1	0.456332757847022	0.217301313260487	67	54.8571428571429	90.8713357565113	376.3121163	Sunday	262966	8	-61	2020-03-26	2020-03-06	2020-06-18	2020-04-19	3	23	-81	-21	1	1	0	0	1	1	1	1
Madison, Illinois, US	17119	Illinois	2020-03-30	2020-03-21	2020-05-29	1	1	0.494360487667607	0.277059174407121	48	54.1428571428571	90.8713357565113	376.3121163	Monday	262966	9	-60	2020-03-26	2020-03-06	2020-06-18	2020-04-19	4	24	-80	-20	1	1	0	0	1	1	1	1
Madison, Illinois, US	17119	Illinois	2020-03-31	2020-03-21	2020-05-29	1	1	0.608443677129363	0.353114634048291	50	53.4285714285714	90.8713357565113	376.3121163	Tuesday	262966	10	-59	2020-03-26	2020-03-06	2020-06-18	2020-04-19	5	25	-79	-19	1	1	0	0	1	1	1	1
Madison, Illinois, US	17119	Illinois	2020-04-01	2020-03-21	2020-05-29	1	1	0.950693245514629	0.472630356341559	45	52.8571428571429	90.8713357565113	376.3121163	Wednesday	262966	11	-58	2020-03-26	2020-03-06	2020-06-18	2020-04-19	6	26	-78	-18	1	1	0	0	1	1	1	1
Madison, Illinois, US	17119	Illinois	2020-04-02	2020-03-21	2020-05-29	1	1	1.10280416479697	0.613876209960875	49	53	90.8713357565113	376.3121163	Thursday	262966	12	-57	2020-03-26	2020-03-06	2020-06-18	2020-04-19	7	27	-77	-17	1	1	0	0	1	1	1	1
Madison, Illinois, US	17119	Illinois	2020-04-03	2020-03-21	2020-05-29	1	1	1.17885962443814	0.738824465085655	44	52.4285714285714	90.8713357565113	376.3121163	Friday	262966	13	-56	2020-03-26	2020-03-06	2020-06-18	2020-04-19	8	28	-76	-16	1	1	0	0	1	1	1	1
Madison, Illinois, US	17119	Illinois	2020-04-04	2020-03-21	2020-05-29	1	1	1.7873033015675	0.939828179851605	65	52.5714285714286	90.8713357565113	376.3121163	Saturday	262966	14	-55	2020-03-26	2020-03-06	2020-06-18	2020-04-19	9	29	-75	-15	1	1	0	0	1	1	1	1
Madison, Illinois, US	17119	Illinois	2020-04-05	2020-03-21	2020-05-29	1	1	1.82533103138809	1.13539936178604	71	53.1428571428571	90.8713357565113	376.3121163	Sunday	262966	15	-54	2020-03-26	2020-03-06	2020-06-18	2020-04-19	10	30	-74	-14	1	1	0	0	1	1	1	1
Madison, Illinois, US	17119	Illinois	2020-04-06	2020-03-21	2020-05-29	1	1	1.97744195067043	1.34726814221502	50	53.4285714285714	90.8713357565113	376.3121163	Monday	262966	16	-53	2020-03-26	2020-03-06	2020-06-18	2020-04-19	11	31	-73	-13	1	1	0	0	1	1	1	1
Madison, Illinois, US	17119	Illinois	2020-04-07	2020-03-21	2020-05-29	1	1	2.39574697869687	1.60259718529609	47	53	90.8713357565113	376.3121163	Tuesday	262966	17	-52	2020-03-26	2020-03-06	2020-06-18	2020-04-19	12	32	-72	-12	1	1	0	0	1	1	1	1
Madison, Illinois, US	17119	Illinois	2020-04-08	2020-03-21	2020-05-29	1	1	3.11827384528798	1.91225155669228	47	53.2857142857143	90.8713357565113	376.3121163	Wednesday	262966	18	-51	2020-03-26	2020-03-06	2020-06-18	2020-04-19	13	33	-71	-11	1	1	0	0	1	1	1	1
Madison, Illinois, US	17119	Illinois	2020-04-09	2020-03-21	2020-05-29	1	1	3.38446795403208	2.23820352658301	48	53.1428571428571	90.8713357565113	376.3121163	Thursday	262966	19	-50	2020-03-26	2020-03-06	2020-06-18	2020-04-19	14	34	-70	-10	1	1	0	0	1	1	1	1
Madison, Illinois, US	17119	Illinois	2020-04-10	2020-03-21	2020-05-29	1	1	3.8408007118791	2.61848082478886	45	53.2857142857143	90.8713357565113	376.3121163	Friday	262966	20	-49	2020-03-26	2020-03-06	2020-06-18	2020-04-19	15	35	-69	-9	1	1	0	0	1	1	1	1
Madison, Illinois, US	17119	Illinois	2020-04-11	2020-03-21	2020-05-29	1	1	3.91685617152027	2.92270266335355	59	52.4285714285714	90.8713357565113	376.3121163	Saturday	262966	21	-48	2020-03-26	2020-03-06	2020-06-18	2020-04-19	16	36	-68	-8	1	1	0	0	1	1	1	1
Madison, Illinois, US	17119	Illinois	2020-04-12	2020-03-21	2020-05-29	1	1	4.18305028026437	3.2595196989073	77	53.2857142857143	90.8713357565113	376.3121163	Sunday	262966	22	-47	2020-03-26	2020-03-06	2020-06-18	2020-04-19	17	37	-67	-7	1	1	0	0	1	1	1	1
Madison, Illinois, US	17119	Illinois	2020-04-13	2020-03-21	2020-05-29	1	1	4.37318892936729	3.60176926729257	52	53.5714285714286	90.8713357565113	376.3121163	Monday	262966	23	-46	2020-03-26	2020-03-06	2020-06-18	2020-04-19	18	38	-66	-6	1	1	0	0	1	1	1	1
Madison, Illinois, US	17119	Illinois	2020-04-14	2020-03-21	2020-05-29	1	1	4.8675494170349	3.95488390134086	49	53.8571428571429	90.8713357565113	376.3121163	Tuesday	262966	24	-45	2020-03-26	2020-03-06	2020-06-18	2020-04-19	19	39	-65	-5	1	1	0	0	1	1	1	1
Madison, Illinois, US	17119	Illinois	2020-04-15	2020-03-21	2020-05-29	1	1	5.133743525779	4.242808141411	45	53.5714285714286	90.8713357565113	376.3121163	Wednesday	262966	25	-44	2020-03-26	2020-03-06	2020-06-18	2020-04-19	20	40	-64	-4	1	1	0	0	1	1	1	1
Madison, Illinois, US	17119	Illinois	2020-04-16	2020-03-21	2020-05-29	1	1	5.74218720290836	4.57962517696476	46	53.2857142857143	90.8713357565113	376.3121163	Thursday	262966	26	-43	2020-03-26	2020-03-06	2020-06-18	2020-04-19	21	41	-63	-3	1	1	0	0	1	1	1	1
Madison, Illinois, US	17119	Illinois	2020-04-17	2020-03-21	2020-05-29	1	1	5.97035358183187	4.88384701552944	49	53.8571428571429	90.8713357565113	376.3121163	Friday	262966	27	-42	2020-03-26	2020-03-06	2020-06-18	2020-04-19	22	42	-62	-2	1	1	0	0	1	1	1	1
Madison, Illinois, US	17119	Illinois	2020-04-18	2020-03-21	2020-05-29	1	1	6.42668633967889	5.24239418240924	53	53	90.8713357565113	376.3121163	Saturday	262966	28	-41	2020-03-26	2020-03-06	2020-06-18	2020-04-19	23	43	-61	-1	1	1	0	0	1	1	1	1
Madison, Illinois, US	17119	Illinois	2020-04-19	2020-03-21	2020-05-29	1	1	6.84499136770533	5.62267148061509	65	51.2857142857143	90.8713357565113	376.3121163	Sunday	262966	29	-40	2020-03-26	2020-03-06	2020-06-18	2020-04-19	24	44	-60	0	1	1	0	0	1	1	0	1
Madison, Illinois, US	17119	Illinois	2020-04-20	2020-03-21	2020-05-29	1	1	6.99710228698767	5.99751624598943	46	50.4285714285714	90.8713357565113	376.3121163	Monday	262966	30	-39	2020-03-26	2020-03-06	2020-06-18	2020-04-19	25	45	-59	1	1	1	0	1	1	1	0	1
Madison, Illinois, US	17119	Illinois	2020-04-21	2020-03-21	2020-05-29	1	1	7.22526866591118	6.33433328154319	41	49.2857142857143	90.8713357565113	376.3121163	Tuesday	262966	31	-38	2020-03-26	2020-03-06	2020-06-18	2020-04-19	26	46	-58	2	1	1	0	1	1	1	0	1
Madison, Illinois, US	17119	Illinois	2020-04-22	2020-03-21	2020-05-29	1	1	8.59426693945225	6.82869376921079	42	48.8571428571429	90.8713357565113	376.3121163	Wednesday	262966	32	-37	2020-03-26	2020-03-06	2020-06-18	2020-04-19	27	47	-57	3	1	1	0	1	1	1	0	1
Madison, Illinois, US	17119	Illinois	2020-04-23	2020-03-21	2020-05-29	1	1	8.93651650783752	7.28502652705782	48	49.1428571428571	90.8713357565113	376.3121163	Thursday	262966	33	-36	2020-03-26	2020-03-06	2020-06-18	2020-04-19	28	48	-56	4	1	1	0	1	1	1	0	1
Madison, Illinois, US	17119	Illinois	2020-04-24	2020-03-21	2020-05-29	1	1	10.1914315919168	7.88803767135567	37	47.4285714285714	90.8713357565113	376.3121163	Friday	262966	34	-35	2020-03-26	2020-03-06	2020-06-18	2020-04-19	29	49	-55	5	1	1	0	1	1	1	0	1
Madison, Illinois, US	17119	Illinois	2020-04-25	2020-03-21	2020-05-29	1	1	10.6477643497638	8.49104881565352	62	48.7142857142857	90.8713357565113	376.3121163	Saturday	262966	35	-34	2020-03-26	2020-03-06	2020-06-18	2020-04-19	30	50	-54	6	1	1	0	1	1	1	0	1
Madison, Illinois, US	17119	Illinois	2020-04-26	2020-03-21	2020-05-29	1	1	11.5984575952785	9.17011541959254	54	47.1428571428571	90.8713357565113	376.3121163	Sunday	262966	36	-33	2020-03-26	2020-03-06	2020-06-18	2020-04-19	31	51	-53	7	1	1	0	1	1	1	0	1
Madison, Illinois, US	17119	Illinois	2020-04-27	2020-03-21	2020-05-29	1	1	11.6364853250991	9.83288442503702	40	46.2857142857143	90.8713357565113	376.3121163	Monday	262966	37	-32	2020-03-26	2020-03-06	2020-06-18	2020-04-19	32	52	-52	8	1	1	0	1	1	1	0	1
Madison, Illinois, US	17119	Illinois	2020-04-28	2020-03-21	2020-05-29	1	1	12.0928180829461	10.5282486274706	40	46.1428571428571	90.8713357565113	376.3121163	Tuesday	262966	38	-31	2020-03-26	2020-03-06	2020-06-18	2020-04-19	33	53	-51	9	1	1	0	1	1	1	0	1
Madison, Illinois, US	17119	Illinois	2020-04-29	2020-03-21	2020-05-29	1	1	12.3209844618696	11.0606368449588	45	46.5714285714286	90.8713357565113	376.3121163	Wednesday	262966	39	-30	2020-03-26	2020-03-06	2020-06-18	2020-04-19	34	54	-50	10	1	1	0	1	1	1	0	1
Madison, Illinois, US	17119	Illinois	2020-04-30	2020-03-21	2020-05-29	1	1	12.6632340302549	11.593025062447	34	44.5714285714286	90.8713357565113	376.3121163	Thursday	262966	40	-29	2020-03-26	2020-03-06	2020-06-18	2020-04-19	35	55	-49	11	1	1	0	1	1	1	0	1
Madison, Illinois, US	17119	Illinois	2020-05-01	2020-03-21	2020-05-29	1	1	12.739289489896	11.9570047621583	30	43.5714285714286	90.8713357565113	376.3121163	Friday	262966	41	-28	2020-03-26	2020-03-06	2020-06-18	2020-04-19	36	56	-48	12	1	1	0	1	1	1	0	1
Madison, Illinois, US	17119	Illinois	2020-05-02	2020-03-21	2020-05-29	1	1	12.8153449495372	12.2666591335545	39	40.2857142857143	90.8713357565113	376.3121163	Saturday	262966	42	-27	2020-03-26	2020-03-06	2020-06-18	2020-04-19	37	57	-47	13	1	1	0	1	1	1	0	1
Madison, Illinois, US	17119	Illinois	2020-05-03	2020-03-21	2020-05-29	1	1	13.8801213845136	12.5926111034452	56	40.5714285714286	90.8713357565113	376.3121163	Sunday	262966	43	-26	2020-03-26	2020-03-06	2020-06-18	2020-04-19	38	58	-46	14	1	1	0	1	1	1	0	1
Madison, Illinois, US	17119	Illinois	2020-05-04	2020-03-21	2020-05-29	1	1	13.8801213845136	12.9131305405044	40	40.5714285714286	90.8713357565113	376.3121163	Monday	262966	44	-25	2020-03-26	2020-03-06	2020-06-18	2020-04-19	39	59	-45	15	1	1	0	1	1	1	0	1
Madison, Illinois, US	17119	Illinois	2020-05-05	2020-03-21	2020-05-29	1	1	14.0322323037959	13.1901897149115	40	40.5714285714286	90.8713357565113	376.3121163	Tuesday	262966	45	-24	2020-03-26	2020-03-06	2020-06-18	2020-04-19	40	60	-44	16	1	1	0	1	1	1	0	1
Madison, Illinois, US	17119	Illinois	2020-05-06	2020-03-21	2020-05-29	1	1	14.2223709528989	13.4618163564872	37	39.4285714285714	90.8713357565113	376.3121163	Wednesday	262966	46	-23	2020-03-26	2020-03-06	2020-06-18	2020-04-19	41	61	-43	17	1	1	0	1	1	1	0	1
Madison, Illinois, US	17119	Illinois	2020-05-07	2020-03-21	2020-05-29	1	1	15.0589810089517	13.8040659248724	34	39.4285714285714	90.8713357565113	376.3121163	Thursday	262966	47	-22	2020-03-26	2020-03-06	2020-06-18	2020-04-19	42	62	-42	18	1	1	0	1	1	1	0	1
Madison, Illinois, US	17119	Illinois	2020-05-08	2020-03-21	2020-05-29	1	1	15.2491196580547	14.1626130917522	32	39.7142857142857	90.8713357565113	376.3121163	Friday	262966	48	-21	2020-03-26	2020-03-06	2020-06-18	2020-04-19	43	63	-41	19	1	1	0	1	1	1	0	1
Madison, Illinois, US	17119	Illinois	2020-05-09	2020-03-21	2020-05-29	1	1	15.7434801457223	14.5809181197787	37	39.4285714285714	90.8713357565113	376.3121163	Saturday	262966	49	-20	2020-03-26	2020-03-06	2020-06-18	2020-04-19	44	64	-40	20	1	1	0	1	1	1	0	1
Madison, Illinois, US	17119	Illinois	2020-05-10	2020-03-21	2020-05-29	1	1	16.2378406333899	14.9177351553324	52	38.8571428571429	90.8713357565113	376.3121163	Sunday	262966	50	-19	2020-03-26	2020-03-06	2020-06-18	2020-04-19	45	65	-39	21	1	1	0	1	1	1	0	1
Madison, Illinois, US	17119	Illinois	2020-05-11	2020-03-21	2020-05-29	1	1	16.5420624719545	15.2980124535383	39	38.7142857142857	90.8713357565113	376.3121163	Monday	262966	51	-18	2020-03-26	2020-03-06	2020-06-18	2020-04-19	46	66	-38	22	1	1	0	1	1	1	0	1
Madison, Illinois, US	17119	Illinois	2020-05-12	2020-03-21	2020-05-29	1	1	16.9223397701604	15.7108849487332	39	38.5714285714286	90.8713357565113	376.3121163	Tuesday	262966	52	-17	2020-03-26	2020-03-06	2020-06-18	2020-04-19	47	67	-37	23	1	1	0	1	1	1	0	1
Madison, Illinois, US	17119	Illinois	2020-05-13	2020-03-21	2020-05-29	1	1	17.0744506894427	16.1183249110966	40	39	90.8713357565113	376.3121163	Wednesday	262966	53	-16	2020-03-26	2020-03-06	2020-06-18	2020-04-19	48	68	-36	24	1	1	0	1	1	1	0	1
Madison, Illinois, US	17119	Illinois	2020-05-14	2020-03-21	2020-05-29	1	1	17.5307834472898	16.4714395451449	35	39.1428571428571	90.8713357565113	376.3121163	Thursday	262966	54	-15	2020-03-26	2020-03-06	2020-06-18	2020-04-19	49	69	-35	25	1	1	0	1	1	1	0	1
Madison, Illinois, US	17119	Illinois	2020-05-15	2020-03-21	2020-05-29	1	1	17.6448666367515	16.8136891135302	29	38.7142857142857	90.8713357565113	376.3121163	Friday	262966	55	-14	2020-03-26	2020-03-06	2020-06-18	2020-04-19	50	70	-34	26	1	1	0	1	1	1	0	1
Madison, Illinois, US	17119	Illinois	2020-05-16	2020-03-21	2020-05-29	1	1	18.2913380437015	17.1776688132415	44	39.7142857142857	90.8713357565113	376.3121163	Saturday	262966	56	-13	2020-03-26	2020-03-06	2020-06-18	2020-04-19	51	71	-33	27	1	1	0	1	1	1	0	1
Madison, Illinois, US	17119	Illinois	2020-05-17	2020-03-21	2020-05-29	1	1	18.6335876120867	17.5199183816267	58	40.5714285714286	90.8713357565113	376.3121163	Sunday	262966	57	-12	2020-03-26	2020-03-06	2020-06-18	2020-04-19	52	72	-32	28	1	1	0	1	1	1	0	1
Madison, Illinois, US	17119	Illinois	2020-05-18	2020-03-21	2020-05-29	1	1	18.7476708015485	17.8350052858544	36	40.1428571428571	90.8713357565113	376.3121163	Monday	262966	58	-11	2020-03-26	2020-03-06	2020-06-18	2020-04-19	53	73	-31	29	1	1	0	1	1	1	0	1
Madison, Illinois, US	17119	Illinois	2020-05-19	2020-03-21	2020-05-29	1	1	18.975837180472	18.1283620587561	35	39.5714285714286	90.8713357565113	376.3121163	Tuesday	262966	59	-10	2020-03-26	2020-03-06	2020-06-18	2020-04-19	54	74	-30	30	1	1	0	1	1	1	0	1
Madison, Illinois, US	17119	Illinois	2020-05-20	2020-03-21	2020-05-29	1	1	19.0899203699338	18.4162862988262	31	38.2857142857143	90.8713357565113	376.3121163	Wednesday	262966	60	-9	2020-03-26	2020-03-06	2020-06-18	2020-04-19	55	75	-29	31	1	1	0	1	1	1	0	1
Madison, Illinois, US	17119	Illinois	2020-05-21	2020-03-21	2020-05-29	1	1	19.2420312892161	18.6607502762443	26	37	90.8713357565113	376.3121163	Thursday	262966	61	-8	2020-03-26	2020-03-06	2020-06-18	2020-04-19	56	76	-28	32	1	1	0	1	1	1	0	1
Madison, Illinois, US	17119	Illinois	2020-05-22	2020-03-21	2020-05-29	1	1	19.6223085874219	18.9432419834829	21	35.8571428571429	90.8713357565113	376.3121163	Friday	262966	62	-7	2020-03-26	2020-03-06	2020-06-18	2020-04-19	57	77	-27	33	1	1	0	1	1	1	0	1
Madison, Illinois, US	17119	Illinois	2020-05-23	2020-03-21	2020-05-29	1	1	19.888502696166	19.1714083624064	32	34.1428571428571	90.8713357565113	376.3121163	Saturday	262966	63	-6	2020-03-26	2020-03-06	2020-06-18	2020-04-19	58	78	-26	34	1	1	0	1	1	1	0	1
Madison, Illinois, US	17119	Illinois	2020-05-24	2020-03-21	2020-05-29	1	1	20.2687799943719	19.4050072741615	50	33	90.8713357565113	376.3121163	Sunday	262966	64	-5	2020-03-26	2020-03-06	2020-06-18	2020-04-19	59	79	-25	35	1	1	0	1	1	1	0	1
Madison, Illinois, US	17119	Illinois	2020-05-25	2020-03-21	2020-05-29	1	1	20.4969463732954	19.654903784411	49	34.8571428571429	90.8713357565113	376.3121163	Monday	262966	65	-4	2020-03-26	2020-03-06	2020-06-18	2020-04-19	60	80	-24	36	1	1	0	1	1	1	0	1
Madison, Illinois, US	17119	Illinois	2020-05-26	2020-03-21	2020-05-29	1	1	20.534974103116	19.877637630503	29	34	90.8713357565113	376.3121163	Tuesday	262966	66	-3	2020-03-26	2020-03-06	2020-06-18	2020-04-19	61	81	-23	37	1	1	0	1	1	1	0	1
Madison, Illinois, US	17119	Illinois	2020-05-27	2020-03-21	2020-05-29	1	1	20.6870850223983	20.1058040094265	32	34.1428571428571	90.8713357565113	376.3121163	Wednesday	262966	67	-2	2020-03-26	2020-03-06	2020-06-18	2020-04-19	62	82	-22	38	1	1	0	1	1	1	0	1
Madison, Illinois, US	17119	Illinois	2020-05-28	2020-03-21	2020-05-29	1	1	20.7251127522189	20.3176727898555	31	34.8571428571429	90.8713357565113	376.3121163	Thursday	262966	68	-1	2020-03-26	2020-03-06	2020-06-18	2020-04-19	63	83	-21	39	1	1	0	1	1	1	0	1
Madison, Illinois, US	17119	Illinois	2020-05-29	2020-03-21	2020-05-29	0	1	21.4856673486306	20.5838668985996	20	34.7142857142857	90.8713357565113	376.3121163	Friday	262966	69	0	2020-03-26	2020-03-06	2020-06-18	2020-04-19	64	84	-20	40	1	1	0	1	1	1	0	1
Madison, Illinois, US	17119	Illinois	2020-05-30	2020-03-21	2020-05-29	0	1	21.7518614573747	20.8500610073437	27	34	90.8713357565113	376.3121163	Saturday	262966	70	1	2020-03-26	2020-03-06	2020-06-18	2020-04-19	65	85	-19	41	1	1	0	1	1	1	0	1
Madison, Illinois, US	17119	Illinois	2020-05-31	2020-03-21	2020-05-29	0	1	22.0560832959394	21.1053900504248	39	32.4285714285714	90.8713357565113	376.3121163	Sunday	262966	71	2	2020-03-26	2020-03-06	2020-06-18	2020-04-19	66	86	-18	42	1	1	0	1	1	1	0	1
Madison, Illinois, US	17119	Illinois	2020-06-01	2020-03-21	2020-05-29	0	1	22.5884715134276	21.4041793561579	27	29.2857142857143	90.8713357565113	376.3121163	Monday	262966	72	3	2020-03-26	2020-03-06	2020-06-18	2020-04-19	67	87	-17	43	1	1	0	1	1	1	0	1
Madison, Illinois, US	17119	Illinois	2020-06-02	2020-03-21	2020-05-29	0	1	22.6264992432482	21.7029686618911	22	28.2857142857143	90.8713357565113	376.3121163	Tuesday	262966	73	4	2020-03-26	2020-03-06	2020-06-18	2020-04-19	68	88	-16	44	1	1	0	1	1	1	0	1
Madison, Illinois, US	17119	Illinois	2020-06-03	2020-03-21	2020-05-29	0	1	22.8166378923511	22.0071905004558	24	27.1428571428571	90.8713357565113	376.3121163	Wednesday	262966	74	5	2020-03-26	2020-03-06	2020-06-18	2020-04-19	69	89	-15	45	1	1	0	1	1	1	0	1
Madison, Illinois, US	17119	Illinois	2020-06-04	2020-03-21	2020-05-29	0	1	23.2729706501981	22.3711702001671	20	25.5714285714286	90.8713357565113	376.3121163	Thursday	262966	75	6	2020-03-26	2020-03-06	2020-06-18	2020-04-19	70	90	-14	46	1	1	0	1	1	1	0	1
Madison, Illinois, US	17119	Illinois	2020-06-05	2020-03-21	2020-05-29	0	1	23.7293034080451	22.6916896372263	19	25.4285714285714	90.8713357565113	376.3121163	Friday	262966	76	7	2020-03-26	2020-03-06	2020-06-18	2020-04-19	71	91	-13	47	1	1	0	1	1	1	0	1
Madison, Illinois, US	17119	Illinois	2020-06-06	2020-03-21	2020-05-29	0	1	24.109580706251	23.0285066727801	27	25.4285714285714	90.8713357565113	376.3121163	Saturday	262966	77	8	2020-03-26	2020-03-06	2020-06-18	2020-04-19	72	92	-12	48	1	1	0	1	1	1	0	1
Madison, Illinois, US	17119	Illinois	2020-06-07	2020-03-21	2020-05-29	0	1	24.2997193553539	23.3490261098393	36	25	90.8713357565113	376.3121163	Sunday	262966	78	9	2020-03-26	2020-03-06	2020-06-18	2020-04-19	73	93	-11	49	1	1	0	1	1	1	0	1
Madison, Illinois, US	17119	Illinois	2020-06-08	2020-03-21	2020-05-29	0	1	24.4138025448157	23.6097876857519	25	24.7142857142857	90.8713357565113	376.3121163	Monday	262966	79	10	2020-03-26	2020-03-06	2020-06-18	2020-04-19	74	94	-10	50	1	1	0	1	1	1	0	1
Madison, Illinois, US	17119	Illinois	2020-06-09	2020-03-21	2020-05-29	0	1	24.6039411939186	23.8922793929905	29	25.7142857142857	90.8713357565113	376.3121163	Tuesday	262966	80	11	2020-03-26	2020-03-06	2020-06-18	2020-04-19	75	95	-9	51	1	1	0	1	1	1	0	1
Madison, Illinois, US	17119	Illinois	2020-06-10	2020-03-21	2020-05-29	0	1	25.0983016815862	24.2182313628812	22	25.4285714285714	90.8713357565113	376.3121163	Wednesday	262966	81	12	2020-03-26	2020-03-06	2020-06-18	2020-04-19	76	96	-8	52	1	1	0	1	1	1	0	1
Madison, Illinois, US	17119	Illinois	2020-06-11	2020-03-21	2020-05-29	0	1	25.8968840078185	24.5930761282556	19	25.2857142857143	90.8713357565113	376.3121163	Thursday	262966	82	13	2020-03-26	2020-03-06	2020-06-18	2020-04-19	77	97	-7	53	1	1	0	1	1	1	0	1
Madison, Illinois, US	17119	Illinois	2020-06-12	2020-03-21	2020-05-29	0	1	25.9729394674597	24.9135955653148	19	25.2857142857143	90.8713357565113	376.3121163	Friday	262966	83	14	2020-03-26	2020-03-06	2020-06-18	2020-04-19	78	98	-6	54	1	1	0	1	1	1	0	1
Madison, Illinois, US	17119	Illinois	2020-06-13	2020-03-21	2020-05-29	0	1	26.8856049831537	25.3101704620152	25	25	90.8713357565113	376.3121163	Saturday	262966	84	15	2020-03-26	2020-03-06	2020-06-18	2020-04-19	79	99	-5	55	1	1	0	1	1	1	0	1
Madison, Illinois, US	17119	Illinois	2020-06-14	2020-03-21	2020-05-29	0	1	27.3799654708213	25.7502056213677	35	24.8571428571429	90.8713357565113	376.3121163	Sunday	262966	85	16	2020-03-26	2020-03-06	2020-06-18	2020-04-19	80	100	-4	56	1	1	0	1	1	1	0	1
Madison, Illinois, US	17119	Illinois	2020-06-15	2020-03-21	2020-05-29	0	1	27.8743259584889	26.2445661090353	36	26.4285714285714	90.8713357565113	376.3121163	Monday	262966	86	17	2020-03-26	2020-03-06	2020-06-18	2020-04-19	81	101	-3	57	1	1	0	1	1	1	0	1
Madison, Illinois, US	17119	Illinois	2020-06-16	2020-03-21	2020-05-29	0	1	28.140520067233	26.7497916623659	26	26	90.8713357565113	376.3121163	Tuesday	262966	87	18	2020-03-26	2020-03-06	2020-06-18	2020-04-19	82	102	-2	58	1	1	0	1	1	1	0	1
Madison, Illinois, US	17119	Illinois	2020-06-17	2020-03-21	2020-05-29	0	1	28.5207973654389	27.238719617202	24	26.2857142857143	90.8713357565113	376.3121163	Wednesday	262966	88	19	2020-03-26	2020-03-06	2020-06-18	2020-04-19	83	103	-1	59	1	1	0	1	1	1	0	1
Madison, Illinois, US	17119	Illinois	2020-06-18	2020-03-21	2020-05-29	0	1	29.3193796916712	27.7276475720381	24	27	90.8713357565113	376.3121163	Thursday	262966	89	20	2020-03-26	2020-03-06	2020-06-18	2020-04-19	84	104	0	60	1	1	0	1	0	1	0	1
Madison, Illinois, US	17119	Illinois	2020-06-19	2020-03-21	2020-05-29	0	1	29.8517679091594	28.2817659208523	22	27.4285714285714	90.8713357565113	376.3121163	Friday	262966	90	21	2020-03-26	2020-03-06	2020-06-18	2020-04-19	85	105	1	61	1	1	1	1	0	1	0	1
Madison, Illinois, US	17119	Illinois	2020-06-20	2020-03-21	2020-05-29	0	1	30.4221838564681	28.786991474183	29	28	90.8713357565113	376.3121163	Saturday	262966	91	22	2020-03-26	2020-03-06	2020-06-18	2020-04-19	86	106	2	62	1	1	1	1	0	1	0	1
Madison, Illinois, US	17119	Illinois	2020-06-21	2020-03-21	2020-05-29	0	1	30.9165443441357	29.2922170275136	34	27.8571428571429	90.8713357565113	376.3121163	Sunday	262966	92	23	2020-03-26	2020-03-06	2020-06-18	2020-04-19	87	107	3	63	1	1	1	1	0	1	0	1
Madison, Illinois, US	17119	Illinois	2020-06-22	2020-03-21	2020-05-29	0	1	30.9925998037769	29.7376847196976	32	27.2857142857143	90.8713357565113	376.3121163	Monday	262966	93	24	2020-03-26	2020-03-06	2020-06-18	2020-04-19	88	108	4	64	1	1	1	1	0	1	0	1
Madison, Illinois, US	17119	Illinois	2020-06-23	2020-03-21	2020-05-29	0	1	31.4109048318034	30.2048825432076	25	27.1428571428571	90.8713357565113	376.3121163	Tuesday	262966	94	25	2020-03-26	2020-03-06	2020-06-18	2020-04-19	89	109	5	65	1	1	1	1	0	1	0	1
Madison, Illinois, US	17119	Illinois	2020-06-24	2020-03-21	2020-05-29	0	1	31.9813207791121	30.6992430308753	24	27.1428571428571	90.8713357565113	376.3121163	Wednesday	262966	95	26	2020-03-26	2020-03-06	2020-06-18	2020-04-19	90	110	6	66	1	1	1	1	0	1	0	1
Madison, Illinois, US	17119	Illinois	2020-06-25	2020-03-21	2020-05-29	0	1	33.1601804035503	31.247928846858	23	27	90.8713357565113	376.3121163	Thursday	262966	96	27	2020-03-26	2020-03-06	2020-06-18	2020-04-19	91	111	7	67	1	1	1	1	0	1	0	1
Madison, Illinois, US	17119	Illinois	2020-06-26	2020-03-21	2020-05-29	0	1	33.5784854315767	31.7803170643462	22	27	90.8713357565113	376.3121163	Friday	262966	97	28	2020-03-26	2020-03-06	2020-06-18	2020-04-19	92	112	8	68	1	1	1	1	0	1	0	1
Madison, Illinois, US	17119	Illinois	2020-06-27	2020-03-21	2020-05-29	0	1	34.3390400279884	32.3398679459919	36	28	90.8713357565113	376.3121163	Saturday	262966	98	29	2020-03-26	2020-03-06	2020-06-18	2020-04-19	93	113	9	69	1	1	1	1	0	1	0	1
Madison, Illinois, US	17119	Illinois	2020-06-28	2020-03-21	2020-05-29	0	1	34.8714282454766	32.9048513604692	41	29	90.8713357565113	376.3121163	Sunday	262966	99	30	2020-03-26	2020-03-06	2020-06-18	2020-04-19	94	114	10	70	1	1	1	1	0	1	0	1
Madison, Illinois, US	17119	Illinois	2020-06-29	2020-03-21	2020-05-29	0	1	35.4038164629648	33.5350251689246	42	30.4285714285714	90.8713357565113	376.3121163	Monday	262966	100	31	2020-03-26	2020-03-06	2020-06-18	2020-04-19	95	115	11	71	1	1	1	1	0	1	0	1
Madison, Illinois, US	17119	Illinois	2020-06-30	2020-03-21	2020-05-29	0	1	35.4418441927854	34.1108736490649	40	32.5714285714286	90.8713357565113	376.3121163	Tuesday	262966	101	32	2020-03-26	2020-03-06	2020-06-18	2020-04-19	96	116	12	72	1	1	1	1	0	1	0	1
Madison, Illinois, US	17119	Illinois	2020-07-01	2020-03-21	2020-05-29	0	1	36.0122601400942	34.6867221292052	27	33	90.8713357565113	376.3121163	Wednesday	262966	102	33	2020-03-26	2020-03-06	2020-06-18	2020-04-19	97	117	13	73	1	1	1	1	0	1	0	1
Madison, Illinois, US	17119	Illinois	2020-07-02	2020-03-21	2020-05-29	0	1	36.7347870066853	35.1973802153673	21	32.7142857142857	90.8713357565113	376.3121163	Thursday	262966	103	34	2020-03-26	2020-03-06	2020-06-18	2020-04-19	98	118	14	74	1	1	1	1	0	1	0	1
Madison, Illinois, US	17119	Illinois	2020-07-03	2020-03-21	2020-05-29	0	1	37.6854802521999	35.7840937611706	27	33.4285714285714	90.8713357565113	376.3121163	Friday	262966	104	35	2020-03-26	2020-03-06	2020-06-18	2020-04-19	99	119	15	75	1	1	1	1	0	1	0	1
Madison, Illinois, US	17119	Illinois	2020-07-04	2020-03-21	2020-05-29	0	1	38.2939239293293	36.3490771756479	39	33.8571428571429	90.8713357565113	376.3121163	Saturday	262966	105	36	2020-03-26	2020-03-06	2020-06-18	2020-04-19	100	120	16	76	1	1	1	1	0	1	0	1
Madison, Illinois, US	17119	Illinois	2020-07-05	2020-03-21	2020-05-29	0	1	39.3967280941262	36.9955485825979	42	34	90.8713357565113	376.3121163	Sunday	262966	106	37	2020-03-26	2020-03-06	2020-06-18	2020-04-19	101	121	17	77	1	1	1	1	0	1	0	1
Madison, Indiana, US	18095	Indiana	2020-03-01	2020-03-25	2020-05-18	1	0	0	31.93786051646	40	33.7142857142857	103.065191182795	291.2847909	Sunday	129569	-24	-78	2020-03-30	2020-03-10	2020-06-07	2020-04-08	-29	-9	-98	-38	0	0	0	0	1	0	1	0
Madison, Indiana, US	18095	Indiana	2020-03-02	2020-03-25	2020-05-18	1	0	0	26.8747399174907	15	30.1428571428571	103.065191182795	291.2847909	Monday	129569	-23	-77	2020-03-30	2020-03-10	2020-06-07	2020-04-08	-28	-8	-97	-37	0	0	0	0	1	0	1	0
Madison, Indiana, US	18095	Indiana	2020-03-03	2020-03-25	2020-05-18	1	0	0	21.7301313260487	14	28.2857142857143	103.065191182795	291.2847909	Tuesday	129569	-22	-76	2020-03-30	2020-03-10	2020-06-07	2020-04-08	-27	-7	-96	-36	0	0	0	0	1	0	1	0
Madison, Indiana, US	18095	Indiana	2020-03-04	2020-03-25	2020-05-18	1	0	0	16.4823046108079	12	27	103.065191182795	291.2847909	Wednesday	129569	-21	-75	2020-03-30	2020-03-10	2020-06-07	2020-04-08	-26	-6	-95	-35	0	0	0	0	1	0	1	0
Madison, Indiana, US	18095	Indiana	2020-03-05	2020-03-25	2020-05-18	1	0	0	11.0986645747794	12	24.8571428571429	103.065191182795	291.2847909	Thursday	129569	-20	-74	2020-03-30	2020-03-10	2020-06-07	2020-04-08	-25	-5	-94	-34	0	0	0	0	1	0	1	0
Madison, Indiana, US	18095	Indiana	2020-03-06	2020-03-25	2020-05-18	1	0	0	5.62810401344661	13	21.1428571428571	103.065191182795	291.2847909	Friday	129569	-19	-73	2020-03-30	2020-03-10	2020-06-07	2020-04-08	-24	-4	-93	-33	0	0	0	0	1	0	1	0
Madison, Indiana, US	18095	Indiana	2020-03-07	2020-03-25	2020-05-18	1	0	0	0	23	18.4285714285714	103.065191182795	291.2847909	Saturday	129569	-18	-72	2020-03-30	2020-03-10	2020-06-07	2020-04-08	-23	-3	-92	-32	0	0	0	0	1	0	1	0
Madison, Indiana, US	18095	Indiana	2020-03-08	2020-03-25	2020-05-18	1	0	0	0	37	18	103.065191182795	291.2847909	Sunday	129569	-17	-71	2020-03-30	2020-03-10	2020-06-07	2020-04-08	-22	-2	-91	-31	0	0	0	0	1	0	1	0
Madison, Indiana, US	18095	Indiana	2020-03-09	2020-03-25	2020-05-18	1	0	0	0	15	18	103.065191182795	291.2847909	Monday	129569	-16	-70	2020-03-30	2020-03-10	2020-06-07	2020-04-08	-21	-1	-90	-30	0	0	0	0	1	0	1	0
Madison, Indiana, US	18095	Indiana	2020-03-10	2020-03-25	2020-05-18	1	0	0	0	15	18.1428571428571	103.065191182795	291.2847909	Tuesday	129569	-15	-69	2020-03-30	2020-03-10	2020-06-07	2020-04-08	-20	0	-89	-29	0	0	0	0	1	0	1	0
Madison, Indiana, US	18095	Indiana	2020-03-11	2020-03-25	2020-05-18	1	0	0	0	14	18.4285714285714	103.065191182795	291.2847909	Wednesday	129569	-14	-68	2020-03-30	2020-03-10	2020-06-07	2020-04-08	-19	1	-88	-28	0	1	0	0	1	0	1	1
Madison, Indiana, US	18095	Indiana	2020-03-12	2020-03-25	2020-05-18	1	0	0	0	14	18.7142857142857	103.065191182795	291.2847909	Thursday	129569	-13	-67	2020-03-30	2020-03-10	2020-06-07	2020-04-08	-18	2	-87	-27	0	1	0	0	1	0	1	1
Madison, Indiana, US	18095	Indiana	2020-03-13	2020-03-25	2020-05-18	1	0	0	0	14	18.8571428571429	103.065191182795	291.2847909	Friday	129569	-12	-66	2020-03-30	2020-03-10	2020-06-07	2020-04-08	-17	3	-86	-26	0	1	0	0	1	0	1	1
Madison, Indiana, US	18095	Indiana	2020-03-14	2020-03-25	2020-05-18	1	0	0	0	40	21.2857142857143	103.065191182795	291.2847909	Saturday	129569	-11	-65	2020-03-30	2020-03-10	2020-06-07	2020-04-08	-16	4	-85	-25	0	1	0	0	1	0	1	1
Madison, Indiana, US	18095	Indiana	2020-03-15	2020-03-25	2020-05-18	1	0	0	0	51	23.2857142857143	103.065191182795	291.2847909	Sunday	129569	-10	-64	2020-03-30	2020-03-10	2020-06-07	2020-04-08	-15	5	-84	-24	0	1	0	0	1	0	1	1
Madison, Indiana, US	18095	Indiana	2020-03-16	2020-03-25	2020-05-18	1	0	0	0	24	24.5714285714286	103.065191182795	291.2847909	Monday	129569	-9	-63	2020-03-30	2020-03-10	2020-06-07	2020-04-08	-14	6	-83	-23	0	1	0	0	1	0	1	1
Madison, Indiana, US	18095	Indiana	2020-03-17	2020-03-25	2020-05-18	1	0	0	0	27	26.2857142857143	103.065191182795	291.2847909	Tuesday	129569	-8	-62	2020-03-30	2020-03-10	2020-06-07	2020-04-08	-13	7	-82	-22	0	1	0	0	1	0	1	1
Madison, Indiana, US	18095	Indiana	2020-03-18	2020-03-25	2020-05-18	1	0	0	0	32	28.8571428571429	103.065191182795	291.2847909	Wednesday	129569	-7	-61	2020-03-30	2020-03-10	2020-06-07	2020-04-08	-12	8	-81	-21	0	1	0	0	1	0	1	1
Madison, Indiana, US	18095	Indiana	2020-03-19	2020-03-25	2020-05-18	1	0	0.0771789548425935	0.0110255649775134	32	31.4285714285714	103.065191182795	291.2847909	Thursday	129569	-6	-60	2020-03-30	2020-03-10	2020-06-07	2020-04-08	-11	9	-80	-20	0	1	0	0	1	0	1	1
Madison, Indiana, US	18095	Indiana	2020-03-20	2020-03-25	2020-05-18	1	0	0.0771789548425935	0.0220511299550267	33	34.1428571428571	103.065191182795	291.2847909	Friday	129569	-5	-59	2020-03-30	2020-03-10	2020-06-07	2020-04-08	-10	10	-79	-19	0	1	0	0	1	0	1	1
Madison, Indiana, US	18095	Indiana	2020-03-21	2020-03-25	2020-05-18	1	0	0.0771789548425935	0.0330766949325401	58	36.7142857142857	103.065191182795	291.2847909	Saturday	129569	-4	-58	2020-03-30	2020-03-10	2020-06-07	2020-04-08	-9	11	-78	-18	0	1	0	0	1	0	1	1
Madison, Indiana, US	18095	Indiana	2020-03-22	2020-03-25	2020-05-18	1	0	0.154357909685187	0.0551278248875668	72	39.7142857142857	103.065191182795	291.2847909	Sunday	129569	-3	-57	2020-03-30	2020-03-10	2020-06-07	2020-04-08	-8	12	-77	-17	0	1	0	0	1	0	1	1
Madison, Indiana, US	18095	Indiana	2020-03-23	2020-03-25	2020-05-18	1	0	0.154357909685187	0.0771789548425935	46	42.8571428571429	103.065191182795	291.2847909	Monday	129569	-2	-56	2020-03-30	2020-03-10	2020-06-07	2020-04-08	-7	13	-76	-16	0	1	0	0	1	0	1	1
Madison, Indiana, US	18095	Indiana	2020-03-24	2020-03-25	2020-05-18	1	0	0.231536864527781	0.110255649775134	44	45.2857142857143	103.065191182795	291.2847909	Tuesday	129569	-1	-55	2020-03-30	2020-03-10	2020-06-07	2020-04-08	-6	14	-75	-15	0	1	0	0	1	0	1	1
Madison, Indiana, US	18095	Indiana	2020-03-25	2020-03-25	2020-05-18	1	0	0.308715819370374	0.154357909685187	49	47.7142857142857	103.065191182795	291.2847909	Wednesday	129569	0	-54	2020-03-30	2020-03-10	2020-06-07	2020-04-08	-5	15	-74	-14	0	1	0	0	1	0	1	1
Madison, Indiana, US	18095	Indiana	2020-03-26	2020-03-25	2020-05-18	1	1	0.308715819370374	0.187434604617727	50	50.2857142857143	103.065191182795	291.2847909	Thursday	129569	1	-53	2020-03-30	2020-03-10	2020-06-07	2020-04-08	-4	16	-73	-13	0	1	0	0	1	0	1	1
Madison, Indiana, US	18095	Indiana	2020-03-27	2020-03-25	2020-05-18	1	1	0.540252683898155	0.253587994482807	48	52.4285714285714	103.065191182795	291.2847909	Friday	129569	2	-52	2020-03-30	2020-03-10	2020-06-07	2020-04-08	-3	17	-72	-12	0	1	0	0	1	0	1	1
Madison, Indiana, US	18095	Indiana	2020-03-28	2020-03-25	2020-05-18	1	1	0.926147458111122	0.374869209235454	67	53.7142857142857	103.065191182795	291.2847909	Saturday	129569	3	-51	2020-03-30	2020-03-10	2020-06-07	2020-04-08	-2	18	-71	-11	0	1	0	0	1	0	1	1
Madison, Indiana, US	18095	Indiana	2020-03-29	2020-03-25	2020-05-18	1	1	1.38922118716668	0.551278248875668	73	53.8571428571429	103.065191182795	291.2847909	Sunday	129569	4	-50	2020-03-30	2020-03-10	2020-06-07	2020-04-08	-1	19	-70	-10	0	1	0	0	1	0	1	1
Madison, Indiana, US	18095	Indiana	2020-03-30	2020-03-25	2020-05-18	1	1	2.23818969043521	0.848968503268529	47	54	103.065191182795	291.2847909	Monday	129569	5	-49	2020-03-30	2020-03-10	2020-06-07	2020-04-08	0	20	-69	-9	0	1	0	0	1	0	1	1
Madison, Indiana, US	18095	Indiana	2020-03-31	2020-03-25	2020-05-18	1	1	2.93280028401855	1.2348632774815	50	54.8571428571429	103.065191182795	291.2847909	Tuesday	129569	6	-48	2020-03-30	2020-03-10	2020-06-07	2020-04-08	1	21	-68	-8	1	1	0	0	1	1	1	1
Madison, Indiana, US	18095	Indiana	2020-04-01	2020-03-25	2020-05-18	1	1	3.5502319227593	1.69793700653706	47	54.5714285714286	103.065191182795	291.2847909	Wednesday	129569	7	-47	2020-03-30	2020-03-10	2020-06-07	2020-04-08	2	22	-67	-7	1	1	0	0	1	1	1	1
Madison, Indiana, US	18095	Indiana	2020-04-02	2020-03-25	2020-05-18	1	1	4.7850952002408	2.33741977523283	45	53.8571428571429	103.065191182795	291.2847909	Thursday	129569	8	-46	2020-03-30	2020-03-10	2020-06-07	2020-04-08	3	23	-66	-6	1	1	0	0	1	1	1	1
Madison, Indiana, US	18095	Indiana	2020-04-03	2020-03-25	2020-05-18	1	1	5.17098997445377	2.99895367388363	41	52.8571428571429	103.065191182795	291.2847909	Friday	129569	9	-45	2020-03-30	2020-03-10	2020-06-07	2020-04-08	4	24	-65	-5	1	1	0	0	1	1	1	1
Madison, Indiana, US	18095	Indiana	2020-04-04	2020-03-25	2020-05-18	1	1	5.55688474866673	3.66048757253444	60	51.8571428571429	103.065191182795	291.2847909	Saturday	129569	10	-44	2020-03-30	2020-03-10	2020-06-07	2020-04-08	5	25	-64	-4	1	1	0	0	1	1	1	1
Madison, Indiana, US	18095	Indiana	2020-04-05	2020-03-25	2020-05-18	1	1	6.63739011646304	4.41022599100534	72	51.7142857142857	103.065191182795	291.2847909	Sunday	129569	11	-43	2020-03-30	2020-03-10	2020-06-07	2020-04-08	6	26	-63	-3	1	1	0	0	1	1	1	1
Madison, Indiana, US	18095	Indiana	2020-04-06	2020-03-25	2020-05-18	1	1	7.79507443910195	5.20406666938631	45	51.4285714285714	103.065191182795	291.2847909	Monday	129569	12	-42	2020-03-30	2020-03-10	2020-06-07	2020-04-08	7	27	-62	-2	1	1	0	0	1	1	1	1
Madison, Indiana, US	18095	Indiana	2020-04-07	2020-03-25	2020-05-18	1	1	10.5735168134353	6.29559760216013	43	50.4285714285714	103.065191182795	291.2847909	Tuesday	129569	13	-41	2020-03-30	2020-03-10	2020-06-07	2020-04-08	8	28	-61	-1	1	1	0	0	1	1	1	1
Madison, Indiana, US	18095	Indiana	2020-04-08	2020-03-25	2020-05-18	1	1	11.0365905424909	7.36507740497892	41	49.5714285714286	103.065191182795	291.2847909	Wednesday	129569	14	-40	2020-03-30	2020-03-10	2020-06-07	2020-04-08	9	29	-60	0	1	1	0	0	1	1	0	1
Madison, Indiana, US	18095	Indiana	2020-04-09	2020-03-25	2020-05-18	1	1	11.2681274070187	8.29122486309005	44	49.4285714285714	103.065191182795	291.2847909	Thursday	129569	15	-39	2020-03-30	2020-03-10	2020-06-07	2020-04-08	10	30	-59	1	1	1	0	1	1	1	0	1
Madison, Indiana, US	18095	Indiana	2020-04-10	2020-03-25	2020-05-18	1	1	15.7445067878891	9.80172726500938	43	49.7142857142857	103.065191182795	291.2847909	Friday	129569	16	-38	2020-03-30	2020-03-10	2020-06-07	2020-04-08	11	31	-58	2	1	1	0	1	1	1	0	1
Madison, Indiana, US	18095	Indiana	2020-04-11	2020-03-25	2020-05-18	1	1	18.1370543880095	11.5988943563441	53	48.7142857142857	103.065191182795	291.2847909	Saturday	129569	17	-37	2020-03-30	2020-03-10	2020-06-07	2020-04-08	12	32	-57	3	1	1	0	1	1	1	0	1
Madison, Indiana, US	18095	Indiana	2020-04-12	2020-03-25	2020-05-18	1	1	19.6034545300188	13.4511892725663	73	48.8571428571429	103.065191182795	291.2847909	Sunday	129569	18	-36	2020-03-30	2020-03-10	2020-06-07	2020-04-08	13	33	-56	4	1	1	0	1	1	1	0	1
Madison, Indiana, US	18095	Indiana	2020-04-13	2020-03-25	2020-05-18	1	1	20.1437072139169	15.2152796689684	50	49.5714285714286	103.065191182795	291.2847909	Monday	129569	19	-35	2020-03-30	2020-03-10	2020-06-07	2020-04-08	14	34	-55	5	1	1	0	1	1	1	0	1
Madison, Indiana, US	18095	Indiana	2020-04-14	2020-03-25	2020-05-18	1	1	20.2980651236021	16.6045008561351	45	49.8571428571429	103.065191182795	291.2847909	Tuesday	129569	20	-34	2020-03-30	2020-03-10	2020-06-07	2020-04-08	15	35	-54	6	1	1	0	1	1	1	0	1
Madison, Indiana, US	18095	Indiana	2020-04-15	2020-03-25	2020-05-18	1	1	21.069854672028	18.0378243032119	45	50.4285714285714	103.065191182795	291.2847909	Wednesday	129569	21	-33	2020-03-30	2020-03-10	2020-06-07	2020-04-08	16	36	-53	7	1	1	0	1	1	1	0	1
Madison, Indiana, US	18095	Indiana	2020-04-16	2020-03-25	2020-05-18	1	1	21.841644220454	19.5483267051312	41	50	103.065191182795	291.2847909	Thursday	129569	22	-32	2020-03-30	2020-03-10	2020-06-07	2020-04-08	17	37	-52	8	1	1	0	1	1	1	0	1
Madison, Indiana, US	18095	Indiana	2020-04-17	2020-03-25	2020-05-18	1	1	23.539581226991	20.66190876786	46	50.4285714285714	103.065191182795	291.2847909	Friday	129569	23	-31	2020-03-30	2020-03-10	2020-06-07	2020-04-08	18	38	-51	9	1	1	0	1	1	1	0	1
Madison, Indiana, US	18095	Indiana	2020-04-18	2020-03-25	2020-05-18	1	1	24.9288024141577	21.6321584858812	50	50	103.065191182795	291.2847909	Saturday	129569	24	-30	2020-03-30	2020-03-10	2020-06-07	2020-04-08	19	39	-50	10	1	1	0	1	1	1	0	1
Madison, Indiana, US	18095	Indiana	2020-04-19	2020-03-25	2020-05-18	1	1	25.623413007741	22.4921525541273	65	48.8571428571429	103.065191182795	291.2847909	Sunday	129569	25	-29	2020-03-30	2020-03-10	2020-06-07	2020-04-08	20	40	-49	11	1	1	0	1	1	1	0	1
Madison, Indiana, US	18095	Indiana	2020-04-20	2020-03-25	2020-05-18	1	1	26.2408446464818	23.3631721873508	38	47.1428571428571	103.065191182795	291.2847909	Monday	129569	26	-28	2020-03-30	2020-03-10	2020-06-07	2020-04-08	21	41	-48	12	1	1	0	1	1	1	0	1
Madison, Indiana, US	18095	Indiana	2020-04-21	2020-03-25	2020-05-18	1	1	26.7039183755374	24.2782940804844	38	46.1428571428571	103.065191182795	291.2847909	Tuesday	129569	27	-27	2020-03-30	2020-03-10	2020-06-07	2020-04-08	22	42	-47	13	1	1	0	1	1	1	0	1
Madison, Indiana, US	18095	Indiana	2020-04-22	2020-03-25	2020-05-18	1	1	27.0898131497503	25.1382881487305	33	44.4285714285714	103.065191182795	291.2847909	Wednesday	129569	28	-26	2020-03-30	2020-03-10	2020-06-07	2020-04-08	23	43	-46	14	1	1	0	1	1	1	0	1
Madison, Indiana, US	18095	Indiana	2020-04-23	2020-03-25	2020-05-18	1	1	27.7072447884911	25.9762310870215	44	44.8571428571429	103.065191182795	291.2847909	Thursday	129569	29	-25	2020-03-30	2020-03-10	2020-06-07	2020-04-08	24	44	-45	15	1	1	0	1	1	1	0	1
Madison, Indiana, US	18095	Indiana	2020-04-24	2020-03-25	2020-05-18	1	1	29.2508238853429	26.7921228953575	29	42.4285714285714	103.065191182795	291.2847909	Friday	129569	30	-24	2020-03-30	2020-03-10	2020-06-07	2020-04-08	25	45	-44	16	1	1	0	1	1	1	0	1
Madison, Indiana, US	18095	Indiana	2020-04-25	2020-03-25	2020-05-18	1	1	30.4856871628244	27.5859635737384	46	41.8571428571429	103.065191182795	291.2847909	Saturday	129569	31	-23	2020-03-30	2020-03-10	2020-06-07	2020-04-08	26	46	-43	17	1	1	0	1	1	1	0	1
Madison, Indiana, US	18095	Indiana	2020-04-26	2020-03-25	2020-05-18	1	1	30.4085082079818	28.2695486023443	61	41.2857142857143	103.065191182795	291.2847909	Sunday	129569	32	-22	2020-03-30	2020-03-10	2020-06-07	2020-04-08	27	47	-42	18	1	1	0	1	1	1	0	1
Madison, Indiana, US	18095	Indiana	2020-04-27	2020-03-25	2020-05-18	1	1	30.562866117667	28.886980241085	32	40.4285714285714	103.065191182795	291.2847909	Monday	129569	33	-21	2020-03-30	2020-03-10	2020-06-07	2020-04-08	28	48	-41	19	1	1	0	1	1	1	0	1
Madison, Indiana, US	18095	Indiana	2020-04-28	2020-03-25	2020-05-18	1	1	30.94876089188	29.4933863148482	34	39.8571428571429	103.065191182795	291.2847909	Tuesday	129569	34	-20	2020-03-30	2020-03-10	2020-06-07	2020-04-08	29	49	-40	20	1	1	0	1	1	1	0	1
Madison, Indiana, US	18095	Indiana	2020-04-29	2020-03-25	2020-05-18	1	1	31.5661925306208	30.132869083544	39	40.7142857142857	103.065191182795	291.2847909	Wednesday	129569	35	-19	2020-03-30	2020-03-10	2020-06-07	2020-04-08	30	50	-39	21	1	1	0	1	1	1	0	1
Madison, Indiana, US	18095	Indiana	2020-04-30	2020-03-25	2020-05-18	1	1	32.4151610338893	30.8054285471723	38	39.8571428571429	103.065191182795	291.2847909	Thursday	129569	36	-18	2020-03-30	2020-03-10	2020-06-07	2020-04-08	31	51	-38	22	1	1	0	1	1	1	0	1
Madison, Indiana, US	18095	Indiana	2020-05-01	2020-03-25	2020-05-18	1	1	33.03259267263	31.3456812310705	24	39.1428571428571	103.065191182795	291.2847909	Friday	129569	37	-17	2020-03-30	2020-03-10	2020-06-07	2020-04-08	32	52	-37	23	1	1	0	1	1	1	0	1
Madison, Indiana, US	18095	Indiana	2020-05-02	2020-03-25	2020-05-18	1	1	33.4956664016856	31.7756782651935	34	37.4285714285714	103.065191182795	291.2847909	Saturday	129569	38	-16	2020-03-30	2020-03-10	2020-06-07	2020-04-08	33	53	-36	24	1	1	0	1	1	1	0	1
Madison, Indiana, US	18095	Indiana	2020-05-03	2020-03-25	2020-05-18	1	1	33.8815611758986	32.2718286891816	57	36.8571428571429	103.065191182795	291.2847909	Sunday	129569	39	-15	2020-03-30	2020-03-10	2020-06-07	2020-04-08	34	54	-35	25	1	1	0	1	1	1	0	1
Madison, Indiana, US	18095	Indiana	2020-05-04	2020-03-25	2020-05-18	1	1	34.7305296791671	32.8672091979673	32	36.8571428571429	103.065191182795	291.2847909	Monday	129569	40	-14	2020-03-30	2020-03-10	2020-06-07	2020-04-08	35	55	-34	26	1	1	0	1	1	1	0	1
Madison, Indiana, US	18095	Indiana	2020-05-05	2020-03-25	2020-05-18	1	1	34.8848875888523	33.4295130118205	30	36.2857142857143	103.065191182795	291.2847909	Tuesday	129569	41	-13	2020-03-30	2020-03-10	2020-06-07	2020-04-08	36	56	-33	27	1	1	0	1	1	1	0	1
Madison, Indiana, US	18095	Indiana	2020-05-06	2020-03-25	2020-05-18	1	1	35.6566771372782	34.0138679556287	27	34.5714285714286	103.065191182795	291.2847909	Wednesday	129569	42	-12	2020-03-30	2020-03-10	2020-06-07	2020-04-08	37	57	-32	28	1	1	0	1	1	1	0	1
Madison, Indiana, US	18095	Indiana	2020-05-07	2020-03-25	2020-05-18	1	1	36.5828245953893	34.6092484644144	24	32.5714285714286	103.065191182795	291.2847909	Thursday	129569	43	-11	2020-03-30	2020-03-10	2020-06-07	2020-04-08	38	58	-31	29	1	1	0	1	1	1	0	1
Madison, Indiana, US	18095	Indiana	2020-05-08	2020-03-25	2020-05-18	1	1	36.9687193696023	35.1715522782676	21	32.1428571428571	103.065191182795	291.2847909	Friday	129569	44	-10	2020-03-30	2020-03-10	2020-06-07	2020-04-08	39	59	-30	30	1	1	0	1	1	1	0	1
Madison, Indiana, US	18095	Indiana	2020-05-09	2020-03-25	2020-05-18	1	1	38.357940556769	35.866162871851	39	32.8571428571429	103.065191182795	291.2847909	Saturday	129569	45	-9	2020-03-30	2020-03-10	2020-06-07	2020-04-08	40	60	-29	31	1	1	0	1	1	1	0	1
Madison, Indiana, US	18095	Indiana	2020-05-10	2020-03-25	2020-05-18	1	1	38.8210142858245	36.5717990304118	49	31.7142857142857	103.065191182795	291.2847909	Sunday	129569	46	-8	2020-03-30	2020-03-10	2020-06-07	2020-04-08	41	61	-28	32	1	1	0	1	1	1	0	1
Madison, Indiana, US	18095	Indiana	2020-05-11	2020-03-25	2020-05-18	1	1	39.2840880148801	37.2223073640851	30	31.4285714285714	103.065191182795	291.2847909	Monday	129569	47	-7	2020-03-30	2020-03-10	2020-06-07	2020-04-08	42	62	-27	33	1	1	0	1	1	1	0	1
Madison, Indiana, US	18095	Indiana	2020-05-12	2020-03-25	2020-05-18	1	1	39.5156248794079	37.8838412627359	27	31	103.065191182795	291.2847909	Tuesday	129569	48	-6	2020-03-30	2020-03-10	2020-06-07	2020-04-08	43	63	-26	34	1	1	0	1	1	1	0	1
Madison, Indiana, US	18095	Indiana	2020-05-13	2020-03-25	2020-05-18	1	1	40.6733092020468	38.6005029862743	25	30.7142857142857	103.065191182795	291.2847909	Wednesday	129569	49	-5	2020-03-30	2020-03-10	2020-06-07	2020-04-08	44	64	-25	35	1	1	0	1	1	1	0	1
Madison, Indiana, US	18095	Indiana	2020-05-14	2020-03-25	2020-05-18	1	1	40.6733092020468	39.1848579300825	27	31.1428571428571	103.065191182795	291.2847909	Thursday	129569	50	-4	2020-03-30	2020-03-10	2020-06-07	2020-04-08	45	65	-24	36	1	1	0	1	1	1	0	1
Madison, Indiana, US	18095	Indiana	2020-05-15	2020-03-25	2020-05-18	1	1	41.2907408407875	39.8022895688232	23	31.4285714285714	103.065191182795	291.2847909	Friday	129569	51	-3	2020-03-30	2020-03-10	2020-06-07	2020-04-08	46	66	-23	37	1	1	0	1	1	1	0	1
Madison, Indiana, US	18095	Indiana	2020-05-16	2020-03-25	2020-05-18	1	1	41.5222777053153	40.2543377329013	32	30.4285714285714	103.065191182795	291.2847909	Saturday	129569	52	-2	2020-03-30	2020-03-10	2020-06-07	2020-04-08	47	67	-22	38	1	1	0	1	1	1	0	1
Madison, Indiana, US	18095	Indiana	2020-05-17	2020-03-25	2020-05-18	1	1	41.9081724795283	40.6953603320018	53	31	103.065191182795	291.2847909	Sunday	129569	53	-1	2020-03-30	2020-03-10	2020-06-07	2020-04-08	48	68	-21	39	1	1	0	1	1	1	0	1
Madison, Indiana, US	18095	Indiana	2020-05-18	2020-03-25	2020-05-18	0	1	42.525604118269	41.1584340610574	30	31	103.065191182795	291.2847909	Monday	129569	54	0	2020-03-30	2020-03-10	2020-06-07	2020-04-08	49	69	-20	40	1	1	0	1	1	1	0	1
Madison, Indiana, US	18095	Indiana	2020-05-19	2020-03-25	2020-05-18	0	1	42.6799620279542	41.6104822251354	27	31	103.065191182795	291.2847909	Tuesday	129569	55	1	2020-03-30	2020-03-10	2020-06-07	2020-04-08	50	70	-19	41	1	1	0	1	1	1	0	1
Madison, Indiana, US	18095	Indiana	2020-05-20	2020-03-25	2020-05-18	0	1	43.8376463505931	42.0625303892135	24	30.8571428571429	103.065191182795	291.2847909	Wednesday	129569	56	2	2020-03-30	2020-03-10	2020-06-07	2020-04-08	51	71	-18	42	1	1	0	1	1	1	0	1
Madison, Indiana, US	18095	Indiana	2020-05-21	2020-03-25	2020-05-18	0	1	44.2235411248061	42.5697063781791	23	30.2857142857143	103.065191182795	291.2847909	Thursday	129569	57	3	2020-03-30	2020-03-10	2020-06-07	2020-04-08	52	72	-17	43	1	1	0	1	1	1	0	1
Madison, Indiana, US	18095	Indiana	2020-05-22	2020-03-25	2020-05-18	0	1	44.4550779893339	43.0217545422571	17	29.4285714285714	103.065191182795	291.2847909	Friday	129569	58	4	2020-03-30	2020-03-10	2020-06-07	2020-04-08	53	73	-16	44	1	1	0	1	1	1	0	1
Madison, Indiana, US	18095	Indiana	2020-05-23	2020-03-25	2020-05-18	0	1	44.4550779893339	43.4407260114026	31	29.2857142857143	103.065191182795	291.2847909	Saturday	129569	59	5	2020-03-30	2020-03-10	2020-06-07	2020-04-08	54	74	-15	45	1	1	0	1	1	1	0	1
Madison, Indiana, US	18095	Indiana	2020-05-24	2020-03-25	2020-05-18	0	1	44.7637938087042	43.8486719155706	42	27.7142857142857	103.065191182795	291.2847909	Sunday	129569	60	6	2020-03-30	2020-03-10	2020-06-07	2020-04-08	55	75	-14	46	1	1	0	1	1	1	0	1
Madison, Indiana, US	18095	Indiana	2020-05-25	2020-03-25	2020-05-18	0	1	44.9181517183894	44.1904644298736	40	29.1428571428571	103.065191182795	291.2847909	Monday	129569	61	7	2020-03-30	2020-03-10	2020-06-07	2020-04-08	56	76	-13	47	1	1	0	1	1	1	0	1
Madison, Indiana, US	18095	Indiana	2020-05-26	2020-03-25	2020-05-18	0	1	44.9181517183894	44.5102058142214	19	28	103.065191182795	291.2847909	Tuesday	129569	62	8	2020-03-30	2020-03-10	2020-06-07	2020-04-08	57	77	-12	48	1	1	0	1	1	1	0	1
Madison, Indiana, US	18095	Indiana	2020-05-27	2020-03-25	2020-05-18	0	1	44.9181517183894	44.6645637239066	19	27.2857142857143	103.065191182795	291.2847909	Wednesday	129569	63	9	2020-03-30	2020-03-10	2020-06-07	2020-04-08	58	78	-11	49	1	1	0	1	1	1	0	1
Madison, Indiana, US	18095	Indiana	2020-05-28	2020-03-25	2020-05-18	0	1	45.0725096280746	44.7858449386593	21	27	103.065191182795	291.2847909	Thursday	129569	64	10	2020-03-30	2020-03-10	2020-06-07	2020-04-08	59	79	-10	50	1	1	0	1	1	1	0	1
Madison, Indiana, US	18095	Indiana	2020-05-29	2020-03-25	2020-05-18	0	1	45.1496885829172	44.8850750234569	19	27.2857142857143	103.065191182795	291.2847909	Friday	129569	65	11	2020-03-30	2020-03-10	2020-06-07	2020-04-08	60	80	-9	51	1	1	0	1	1	1	0	1
Madison, Indiana, US	18095	Indiana	2020-05-30	2020-03-25	2020-05-18	0	1	45.2268675377598	44.995330673232	25	26.4285714285714	103.065191182795	291.2847909	Saturday	129569	66	12	2020-03-30	2020-03-10	2020-06-07	2020-04-08	61	81	-8	52	1	1	0	1	1	1	0	1
Madison, Indiana, US	18095	Indiana	2020-05-31	2020-03-25	2020-05-18	0	1	45.2268675377598	45.0614840630971	36	25.5714285714286	103.065191182795	291.2847909	Sunday	129569	67	13	2020-03-30	2020-03-10	2020-06-07	2020-04-08	62	82	-7	53	1	1	0	1	1	1	0	1
Madison, Indiana, US	18095	Indiana	2020-06-01	2020-03-25	2020-05-18	0	1	45.767120221658	45.1827652778498	19	22.5714285714286	103.065191182795	291.2847909	Monday	129569	68	14	2020-03-30	2020-03-10	2020-06-07	2020-04-08	63	83	-6	54	1	1	0	1	1	1	0	1
Madison, Indiana, US	18095	Indiana	2020-06-02	2020-03-25	2020-05-18	0	1	45.8442991765005	45.3150720575799	19	22.5714285714286	103.065191182795	291.2847909	Tuesday	129569	69	15	2020-03-30	2020-03-10	2020-06-07	2020-04-08	64	84	-5	55	1	1	0	1	1	1	0	1
Madison, Indiana, US	18095	Indiana	2020-06-03	2020-03-25	2020-05-18	0	1	46.0758360410283	45.4804555322426	19	22.5714285714286	103.065191182795	291.2847909	Wednesday	129569	70	16	2020-03-30	2020-03-10	2020-06-07	2020-04-08	65	85	-4	56	1	1	0	1	1	1	0	1
Madison, Indiana, US	18095	Indiana	2020-06-04	2020-03-25	2020-05-18	0	1	46.2301939507135	45.6458390069053	18	22.1428571428571	103.065191182795	291.2847909	Thursday	129569	71	17	2020-03-30	2020-03-10	2020-06-07	2020-04-08	66	86	-3	57	1	1	0	1	1	1	0	1
Madison, Indiana, US	18095	Indiana	2020-06-05	2020-03-25	2020-05-18	0	1	46.3073729055561	45.811222481568	16	21.7142857142857	103.065191182795	291.2847909	Friday	129569	72	18	2020-03-30	2020-03-10	2020-06-07	2020-04-08	67	87	-2	58	1	1	0	1	1	1	0	1
Madison, Indiana, US	18095	Indiana	2020-06-06	2020-03-25	2020-05-18	0	1	46.5389097700839	45.9986570861857	23	21.4285714285714	103.065191182795	291.2847909	Saturday	129569	73	19	2020-03-30	2020-03-10	2020-06-07	2020-04-08	68	88	-1	59	1	1	0	1	1	1	0	1
Madison, Indiana, US	18095	Indiana	2020-06-07	2020-03-25	2020-05-18	0	1	46.5389097700839	46.1860916908035	32	20.8571428571429	103.065191182795	291.2847909	Sunday	129569	74	20	2020-03-30	2020-03-10	2020-06-07	2020-04-08	69	89	0	60	1	1	0	1	0	1	0	1
Madison, Indiana, US	18095	Indiana	2020-06-08	2020-03-25	2020-05-18	0	1	46.6932676797691	46.3183984705336	20	21	103.065191182795	291.2847909	Monday	129569	75	21	2020-03-30	2020-03-10	2020-06-07	2020-04-08	70	90	1	61	1	1	1	1	0	1	0	1
Madison, Indiana, US	18095	Indiana	2020-06-09	2020-03-25	2020-05-18	0	1	46.6932676797691	46.4396796852863	20	21.1428571428571	103.065191182795	291.2847909	Tuesday	129569	76	22	2020-03-30	2020-03-10	2020-06-07	2020-04-08	71	91	2	62	1	1	1	1	0	1	0	1
Madison, Indiana, US	18095	Indiana	2020-06-10	2020-03-25	2020-05-18	0	1	46.7704466346117	46.5389097700839	18	21	103.065191182795	291.2847909	Wednesday	129569	77	23	2020-03-30	2020-03-10	2020-06-07	2020-04-08	72	92	3	63	1	1	1	1	0	1	0	1
Madison, Indiana, US	18095	Indiana	2020-06-11	2020-03-25	2020-05-18	0	1	47.0791624539821	46.6601909848365	17	20.8571428571429	103.065191182795	291.2847909	Thursday	129569	78	24	2020-03-30	2020-03-10	2020-06-07	2020-04-08	73	93	4	64	1	1	1	1	0	1	0	1
Madison, Indiana, US	18095	Indiana	2020-06-12	2020-03-25	2020-05-18	0	1	47.2335203636672	46.7924977645667	16	20.8571428571429	103.065191182795	291.2847909	Friday	129569	79	25	2020-03-30	2020-03-10	2020-06-07	2020-04-08	74	94	5	65	1	1	1	1	0	1	0	1
Madison, Indiana, US	18095	Indiana	2020-06-13	2020-03-25	2020-05-18	0	1	47.2335203636672	46.8917278493643	23	20.8571428571429	103.065191182795	291.2847909	Saturday	129569	80	26	2020-03-30	2020-03-10	2020-06-07	2020-04-08	75	95	6	66	1	1	1	1	0	1	0	1
Madison, Indiana, US	18095	Indiana	2020-06-14	2020-03-25	2020-05-18	0	1	47.3878782733524	47.013009064117	31	20.7142857142857	103.065191182795	291.2847909	Sunday	129569	81	27	2020-03-30	2020-03-10	2020-06-07	2020-04-08	76	96	7	67	1	1	1	1	0	1	0	1
Madison, Indiana, US	18095	Indiana	2020-06-15	2020-03-25	2020-05-18	0	1	47.3878782733524	47.1122391489146	27	21.7142857142857	103.065191182795	291.2847909	Monday	129569	82	28	2020-03-30	2020-03-10	2020-06-07	2020-04-08	77	97	8	68	1	1	1	1	0	1	0	1
Madison, Indiana, US	18095	Indiana	2020-06-16	2020-03-25	2020-05-18	0	1	47.465057228195	47.2224947986897	20	21.7142857142857	103.065191182795	291.2847909	Tuesday	129569	83	29	2020-03-30	2020-03-10	2020-06-07	2020-04-08	78	98	9	69	1	1	1	1	0	1	0	1
Madison, Indiana, US	18095	Indiana	2020-06-17	2020-03-25	2020-05-18	0	1	47.465057228195	47.3217248834873	20	22	103.065191182795	291.2847909	Wednesday	129569	84	30	2020-03-30	2020-03-10	2020-06-07	2020-04-08	79	99	10	70	1	1	1	1	0	1	0	1
Madison, Indiana, US	18095	Indiana	2020-06-18	2020-03-25	2020-05-18	0	1	47.6965940927228	47.4099294033075	21	22.5714285714286	103.065191182795	291.2847909	Thursday	129569	85	31	2020-03-30	2020-03-10	2020-06-07	2020-04-08	80	100	11	71	1	1	1	1	0	1	0	1
Madison, Indiana, US	18095	Indiana	2020-06-19	2020-03-25	2020-05-18	0	1	47.6965940927228	47.4760827931725	19	23	103.065191182795	291.2847909	Friday	129569	86	32	2020-03-30	2020-03-10	2020-06-07	2020-04-08	81	101	12	72	1	1	1	1	0	1	0	1
Madison, Indiana, US	18095	Indiana	2020-06-20	2020-03-25	2020-05-18	0	1	47.6965940927228	47.5422361830376	25	23.2857142857143	103.065191182795	291.2847909	Saturday	129569	87	33	2020-03-30	2020-03-10	2020-06-07	2020-04-08	82	102	13	73	1	1	1	1	0	1	0	1
Madison, Indiana, US	18095	Indiana	2020-06-21	2020-03-25	2020-05-18	0	1	47.850952002408	47.6083895729027	28	22.8571428571429	103.065191182795	291.2847909	Sunday	129569	88	34	2020-03-30	2020-03-10	2020-06-07	2020-04-08	83	103	14	74	1	1	1	1	0	1	0	1
Madison, Indiana, US	18095	Indiana	2020-06-22	2020-03-25	2020-05-18	0	1	47.9281309572506	47.6855685277453	26	22.7142857142857	103.065191182795	291.2847909	Monday	129569	89	35	2020-03-30	2020-03-10	2020-06-07	2020-04-08	84	104	15	75	1	1	1	1	0	1	0	1
Madison, Indiana, US	18095	Indiana	2020-06-23	2020-03-25	2020-05-18	0	1	47.9281309572506	47.7517219176104	20	22.7142857142857	103.065191182795	291.2847909	Tuesday	129569	90	36	2020-03-30	2020-03-10	2020-06-07	2020-04-08	85	105	16	76	1	1	1	1	0	1	0	1
Madison, Indiana, US	18095	Indiana	2020-06-24	2020-03-25	2020-05-18	0	1	48.1596678217784	47.850952002408	21	22.8571428571429	103.065191182795	291.2847909	Wednesday	129569	91	37	2020-03-30	2020-03-10	2020-06-07	2020-04-08	86	106	17	77	1	1	1	1	0	1	0	1
Madison, Indiana, US	18095	Indiana	2020-06-25	2020-03-25	2020-05-18	0	1	48.1596678217784	47.9171053922731	22	23	103.065191182795	291.2847909	Thursday	129569	92	38	2020-03-30	2020-03-10	2020-06-07	2020-04-08	87	107	18	78	1	1	1	1	0	1	0	1
Madison, Indiana, US	18095	Indiana	2020-06-26	2020-03-25	2020-05-18	0	1	48.7770994605191	48.0714633019583	20	23.1428571428571	103.065191182795	291.2847909	Friday	129569	93	39	2020-03-30	2020-03-10	2020-06-07	2020-04-08	88	108	19	79	1	1	1	1	0	1	0	1
Madison, Indiana, US	18095	Indiana	2020-06-27	2020-03-25	2020-05-18	0	1	49.2401731895747	48.2919746015085	33	24.2857142857143	103.065191182795	291.2847909	Saturday	129569	94	40	2020-03-30	2020-03-10	2020-06-07	2020-04-08	89	109	20	80	1	1	1	1	0	1	0	1
Madison, Indiana, US	18095	Indiana	2020-06-28	2020-03-25	2020-05-18	0	1	49.3173521444173	48.5014603360813	36	25.4285714285714	103.065191182795	291.2847909	Sunday	129569	95	41	2020-03-30	2020-03-10	2020-06-07	2020-04-08	90	110	21	81	1	1	1	1	0	1	0	1
Madison, Indiana, US	18095	Indiana	2020-06-29	2020-03-25	2020-05-18	0	1	49.548889008945	48.7329972006091	35	26.7142857142857	103.065191182795	291.2847909	Monday	129569	96	42	2020-03-30	2020-03-10	2020-06-07	2020-04-08	91	111	22	82	1	1	1	1	0	1	0	1
Madison, Indiana, US	18095	Indiana	2020-06-30	2020-03-25	2020-05-18	0	1	49.548889008945	48.9645340651368	28	27.8571428571429	103.065191182795	291.2847909	Tuesday	129569	97	43	2020-03-30	2020-03-10	2020-06-07	2020-04-08	92	112	23	83	1	1	1	1	0	1	0	1
Madison, Indiana, US	18095	Indiana	2020-07-01	2020-03-25	2020-05-18	0	1	49.6260679637876	49.1740197997096	20	27.7142857142857	103.065191182795	291.2847909	Wednesday	129569	98	44	2020-03-30	2020-03-10	2020-06-07	2020-04-08	93	113	24	84	1	1	1	1	0	1	0	1
Madison, Indiana, US	18095	Indiana	2020-07-02	2020-03-25	2020-05-18	0	1	49.6260679637876	49.3835055342823	20	27.4285714285714	103.065191182795	291.2847909	Thursday	129569	99	45	2020-03-30	2020-03-10	2020-06-07	2020-04-08	94	114	25	85	1	1	1	1	0	1	0	1
Madison, Indiana, US	18095	Indiana	2020-07-03	2020-03-25	2020-05-18	0	1	50.0119627380006	49.5599145739226	26	28.2857142857143	103.065191182795	291.2847909	Friday	129569	100	46	2020-03-30	2020-03-10	2020-06-07	2020-04-08	95	115	26	86	1	1	1	1	0	1	0	1
Madison, Indiana, US	18095	Indiana	2020-07-04	2020-03-25	2020-05-18	0	1	50.5522154218988	49.7473491785403	32	28.1428571428571	103.065191182795	291.2847909	Saturday	129569	101	47	2020-03-30	2020-03-10	2020-06-07	2020-04-08	96	116	27	87	1	1	1	1	0	1	0	1
Madison, Indiana, US	18095	Indiana	2020-07-05	2020-03-25	2020-05-18	0	1	50.7837522864265	49.956834913113	35	28	103.065191182795	291.2847909	Sunday	129569	102	48	2020-03-30	2020-03-10	2020-06-07	2020-04-08	97	117	28	88	1	1	1	1	0	1	0	1
Madison, Louisiana, US	22065	Louisiana	2020-03-01	2020-03-23	2020-05-15	1	0	0	11.6145267618054	37	26.8571428571429	142.945112458979	19.36625567	Sunday	10951	-22	-75	2020-03-28	2020-03-08	2020-06-04	2020-04-05	-27	-7	-95	-35	0	0	0	0	1	0	1	0
Madison, Louisiana, US	22065	Louisiana	2020-03-02	2020-03-23	2020-05-15	1	0	0	9.80167734660298	17	25.7142857142857	142.945112458979	19.36625567	Monday	10951	-21	-74	2020-03-28	2020-03-08	2020-06-04	2020-04-05	-26	-6	-94	-34	0	0	0	0	1	0	1	0
Madison, Louisiana, US	22065	Louisiana	2020-03-03	2020-03-23	2020-05-15	1	0	0	7.92737540885131	30	27.1428571428571	142.945112458979	19.36625567	Tuesday	10951	-20	-73	2020-03-28	2020-03-08	2020-06-04	2020-04-05	-25	-5	-93	-33	0	0	0	0	1	0	1	0
Madison, Louisiana, US	22065	Louisiana	2020-03-04	2020-03-23	2020-05-15	1	0	0	5.99162094855041	28	28.5714285714286	142.945112458979	19.36625567	Wednesday	10951	-19	-72	2020-03-28	2020-03-08	2020-06-04	2020-04-05	-24	-4	-92	-32	0	0	0	0	1	0	1	0
Madison, Louisiana, US	22065	Louisiana	2020-03-05	2020-03-23	2020-05-15	1	0	0	3.99441396570027	16	27.1428571428571	142.945112458979	19.36625567	Thursday	10951	-18	-71	2020-03-28	2020-03-08	2020-06-04	2020-04-05	-23	-3	-91	-31	0	0	0	0	1	0	1	0
Madison, Louisiana, US	22065	Louisiana	2020-03-06	2020-03-23	2020-05-15	1	0	0	1.99720698285014	14	25.1428571428571	142.945112458979	19.36625567	Friday	10951	-17	-70	2020-03-28	2020-03-08	2020-06-04	2020-04-05	-22	-2	-90	-30	0	0	0	0	1	0	1	0
Madison, Louisiana, US	22065	Louisiana	2020-03-07	2020-03-23	2020-05-15	1	0	0	0	25	23.8571428571429	142.945112458979	19.36625567	Saturday	10951	-16	-69	2020-03-28	2020-03-08	2020-06-04	2020-04-05	-21	-1	-89	-29	0	0	0	0	1	0	1	0
Madison, Louisiana, US	22065	Louisiana	2020-03-08	2020-03-23	2020-05-15	1	0	0	0	39	24.1428571428571	142.945112458979	19.36625567	Sunday	10951	-15	-68	2020-03-28	2020-03-08	2020-06-04	2020-04-05	-20	0	-88	-28	0	0	0	0	1	0	1	0
Madison, Louisiana, US	22065	Louisiana	2020-03-09	2020-03-23	2020-05-15	1	0	0	0	24	25.1428571428571	142.945112458979	19.36625567	Monday	10951	-14	-67	2020-03-28	2020-03-08	2020-06-04	2020-04-05	-19	1	-87	-27	0	1	0	0	1	0	1	1
Madison, Louisiana, US	22065	Louisiana	2020-03-10	2020-03-23	2020-05-15	1	0	0	0	23	24.1428571428571	142.945112458979	19.36625567	Tuesday	10951	-13	-66	2020-03-28	2020-03-08	2020-06-04	2020-04-05	-18	2	-86	-26	0	1	0	0	1	0	1	1
Madison, Louisiana, US	22065	Louisiana	2020-03-11	2020-03-23	2020-05-15	1	0	0	0	27	24	142.945112458979	19.36625567	Wednesday	10951	-12	-65	2020-03-28	2020-03-08	2020-06-04	2020-04-05	-17	3	-85	-25	0	1	0	0	1	0	1	1
Madison, Louisiana, US	22065	Louisiana	2020-03-12	2020-03-23	2020-05-15	1	0	0	0	27	25.5714285714286	142.945112458979	19.36625567	Thursday	10951	-11	-64	2020-03-28	2020-03-08	2020-06-04	2020-04-05	-16	4	-84	-24	0	1	0	0	1	0	1	1
Madison, Louisiana, US	22065	Louisiana	2020-03-13	2020-03-23	2020-05-15	1	0	0	0	13	25.4285714285714	142.945112458979	19.36625567	Friday	10951	-10	-63	2020-03-28	2020-03-08	2020-06-04	2020-04-05	-15	5	-83	-23	0	1	0	0	1	0	1	1
Madison, Louisiana, US	22065	Louisiana	2020-03-14	2020-03-23	2020-05-15	1	0	0	0	40	27.5714285714286	142.945112458979	19.36625567	Saturday	10951	-9	-62	2020-03-28	2020-03-08	2020-06-04	2020-04-05	-14	6	-82	-22	0	1	0	0	1	0	1	1
Madison, Louisiana, US	22065	Louisiana	2020-03-15	2020-03-23	2020-05-15	1	0	0	0	49	29	142.945112458979	19.36625567	Sunday	10951	-8	-61	2020-03-28	2020-03-08	2020-06-04	2020-04-05	-13	7	-81	-21	0	1	0	0	1	0	1	1
Madison, Louisiana, US	22065	Louisiana	2020-03-16	2020-03-23	2020-05-15	1	0	0	0	19	28.2857142857143	142.945112458979	19.36625567	Monday	10951	-7	-60	2020-03-28	2020-03-08	2020-06-04	2020-04-05	-12	8	-80	-20	0	1	0	0	1	0	1	1
Madison, Louisiana, US	22065	Louisiana	2020-03-17	2020-03-23	2020-05-15	1	0	0	0	27	28.8571428571429	142.945112458979	19.36625567	Tuesday	10951	-6	-59	2020-03-28	2020-03-08	2020-06-04	2020-04-05	-11	9	-79	-19	0	1	0	0	1	0	1	1
Madison, Louisiana, US	22065	Louisiana	2020-03-18	2020-03-23	2020-05-15	1	0	0	0	40	30.7142857142857	142.945112458979	19.36625567	Wednesday	10951	-5	-58	2020-03-28	2020-03-08	2020-06-04	2020-04-05	-10	10	-78	-18	0	1	0	0	1	0	1	1
Madison, Louisiana, US	22065	Louisiana	2020-03-19	2020-03-23	2020-05-15	1	0	0	0	37	32.1428571428571	142.945112458979	19.36625567	Thursday	10951	-4	-57	2020-03-28	2020-03-08	2020-06-04	2020-04-05	-9	11	-77	-17	0	1	0	0	1	0	1	1
Madison, Louisiana, US	22065	Louisiana	2020-03-20	2020-03-23	2020-05-15	1	0	0	0	45	36.7142857142857	142.945112458979	19.36625567	Friday	10951	-3	-56	2020-03-28	2020-03-08	2020-06-04	2020-04-05	-8	12	-76	-16	0	1	0	0	1	0	1	1
Madison, Louisiana, US	22065	Louisiana	2020-03-21	2020-03-23	2020-05-15	1	0	0	0	48	37.8571428571429	142.945112458979	19.36625567	Saturday	10951	-2	-55	2020-03-28	2020-03-08	2020-06-04	2020-04-05	-7	13	-75	-15	0	1	0	0	1	0	1	1
Madison, Louisiana, US	22065	Louisiana	2020-03-22	2020-03-23	2020-05-15	1	0	0	0	66	40.2857142857143	142.945112458979	19.36625567	Sunday	10951	-1	-54	2020-03-28	2020-03-08	2020-06-04	2020-04-05	-6	14	-74	-14	0	1	0	0	1	0	1	1
Madison, Louisiana, US	22065	Louisiana	2020-03-23	2020-03-23	2020-05-15	1	0	0	0	44	43.8571428571429	142.945112458979	19.36625567	Monday	10951	0	-53	2020-03-28	2020-03-08	2020-06-04	2020-04-05	-5	15	-73	-13	0	1	0	0	1	0	1	1
Madison, Louisiana, US	22065	Louisiana	2020-03-24	2020-03-23	2020-05-15	1	1	0	0	45	46.4285714285714	142.945112458979	19.36625567	Tuesday	10951	1	-52	2020-03-28	2020-03-08	2020-06-04	2020-04-05	-4	16	-72	-12	0	1	0	0	1	0	1	1
Madison, Louisiana, US	22065	Louisiana	2020-03-25	2020-03-23	2020-05-15	1	1	0	0	45	47.1428571428571	142.945112458979	19.36625567	Wednesday	10951	2	-51	2020-03-28	2020-03-08	2020-06-04	2020-04-05	-3	17	-71	-11	0	1	0	0	1	0	1	1
Madison, Louisiana, US	22065	Louisiana	2020-03-26	2020-03-23	2020-05-15	1	1	0.913158615651539	0.130451230807363	36	47	142.945112458979	19.36625567	Thursday	10951	3	-50	2020-03-28	2020-03-08	2020-06-04	2020-04-05	-2	18	-70	-10	0	1	0	0	1	0	1	1
Madison, Louisiana, US	22065	Louisiana	2020-03-27	2020-03-23	2020-05-15	1	1	0.913158615651539	0.260902461614725	35	45.5714285714286	142.945112458979	19.36625567	Friday	10951	4	-49	2020-03-28	2020-03-08	2020-06-04	2020-04-05	-1	19	-69	-9	0	1	0	0	1	0	1	1
Madison, Louisiana, US	22065	Louisiana	2020-03-28	2020-03-23	2020-05-15	1	1	0.913158615651539	0.391353692422088	46	45.2857142857143	142.945112458979	19.36625567	Saturday	10951	5	-48	2020-03-28	2020-03-08	2020-06-04	2020-04-05	0	20	-68	-8	0	1	0	0	1	0	1	1
Madison, Louisiana, US	22065	Louisiana	2020-03-29	2020-03-23	2020-05-15	1	1	0.913158615651539	0.521804923229451	49	42.8571428571429	142.945112458979	19.36625567	Sunday	10951	6	-47	2020-03-28	2020-03-08	2020-06-04	2020-04-05	1	21	-67	-7	1	1	0	0	1	1	1	1
Madison, Louisiana, US	22065	Louisiana	2020-03-30	2020-03-23	2020-05-15	1	1	0.913158615651539	0.652256154036813	47	43.2857142857143	142.945112458979	19.36625567	Monday	10951	7	-46	2020-03-28	2020-03-08	2020-06-04	2020-04-05	2	22	-66	-6	1	1	0	0	1	1	1	1
Madison, Louisiana, US	22065	Louisiana	2020-03-31	2020-03-23	2020-05-15	1	1	0.913158615651539	0.782707384844176	47	43.5714285714286	142.945112458979	19.36625567	Tuesday	10951	8	-45	2020-03-28	2020-03-08	2020-06-04	2020-04-05	3	23	-65	-5	1	1	0	0	1	1	1	1
Madison, Louisiana, US	22065	Louisiana	2020-04-01	2020-03-23	2020-05-15	1	1	0.913158615651539	0.913158615651539	39	42.7142857142857	142.945112458979	19.36625567	Wednesday	10951	9	-44	2020-03-28	2020-03-08	2020-06-04	2020-04-05	4	24	-64	-4	1	1	0	0	1	1	1	1
Madison, Louisiana, US	22065	Louisiana	2020-04-02	2020-03-23	2020-05-15	1	1	0.913158615651539	0.913158615651539	41	43.4285714285714	142.945112458979	19.36625567	Thursday	10951	10	-43	2020-03-28	2020-03-08	2020-06-04	2020-04-05	5	25	-63	-3	1	1	0	0	1	1	1	1
Madison, Louisiana, US	22065	Louisiana	2020-04-03	2020-03-23	2020-05-15	1	1	0.913158615651539	0.913158615651539	41	44.2857142857143	142.945112458979	19.36625567	Friday	10951	11	-42	2020-03-28	2020-03-08	2020-06-04	2020-04-05	6	26	-62	-2	1	1	0	0	1	1	1	1
Madison, Louisiana, US	22065	Louisiana	2020-04-04	2020-03-23	2020-05-15	1	1	0.913158615651539	0.913158615651539	60	46.2857142857143	142.945112458979	19.36625567	Saturday	10951	12	-41	2020-03-28	2020-03-08	2020-06-04	2020-04-05	7	27	-61	-1	1	1	0	0	1	1	1	1
Madison, Louisiana, US	22065	Louisiana	2020-04-05	2020-03-23	2020-05-15	1	1	0.913158615651539	0.913158615651539	59	47.7142857142857	142.945112458979	19.36625567	Sunday	10951	13	-40	2020-03-28	2020-03-08	2020-06-04	2020-04-05	8	28	-60	0	1	1	0	0	1	1	0	1
Madison, Louisiana, US	22065	Louisiana	2020-04-06	2020-03-23	2020-05-15	1	1	0.913158615651539	0.913158615651539	48	47.8571428571429	142.945112458979	19.36625567	Monday	10951	14	-39	2020-03-28	2020-03-08	2020-06-04	2020-04-05	9	29	-59	1	1	1	0	1	1	1	0	1
