## Supplementary material for "Differential Impact of Mitigation Policies and Socioeconomic Status on COVID-19 Prevalence and Social Distancing in the United States": data file: df_SAH_policy_on_covid19.csv (part 37 of 62)

Combined_Key	FIPS	Province_State	date	sah_st	sah_end	sah_on	sah_off	cumI	movAvgCumI	social_distancing_index	movAvgSDI	ADI	density	weekday	Population	sah_st_day	sah_end_day	date_prev_sah_st	date_sdi_sah_st	date_prev_sah_end	date_sdi_sah_end	sah_st_day_prev	sah_st_day_sdi	sah_end_day_prev	sah_end_day_sdi	sah_st_day_prev_post	sah_st_day_sdi_post	sah_end_day_prev_post	sah_end_day_sdi_post	sah_on_prev	sah_off_prev	sah_on_sdi	sah_off_sdi
Madison, Louisiana, US	22065	Louisiana	2020-04-07	2020-03-23	2020-05-15	1	1	1.82631723130308	1.0436098464589	52	48.5714285714286	142.945112458979	19.36625567	Tuesday	10951	15	-38	2020-03-28	2020-03-08	2020-06-04	2020-04-05	10	30	-58	2	1	1	0	1	1	1	0	1
Madison, Louisiana, US	22065	Louisiana	2020-04-08	2020-03-23	2020-05-15	1	1	1.82631723130308	1.17406107726626	38	48.4285714285714	142.945112458979	19.36625567	Wednesday	10951	16	-37	2020-03-28	2020-03-08	2020-06-04	2020-04-05	11	31	-57	3	1	1	0	1	1	1	0	1
Madison, Louisiana, US	22065	Louisiana	2020-04-09	2020-03-23	2020-05-15	1	1	1.82631723130308	1.30451230807363	46	49.1428571428571	142.945112458979	19.36625567	Thursday	10951	17	-36	2020-03-28	2020-03-08	2020-06-04	2020-04-05	12	32	-56	4	1	1	0	1	1	1	0	1
Madison, Louisiana, US	22065	Louisiana	2020-04-10	2020-03-23	2020-05-15	1	1	1.82631723130308	1.43496353888099	42	49.2857142857143	142.945112458979	19.36625567	Friday	10951	18	-35	2020-03-28	2020-03-08	2020-06-04	2020-04-05	13	33	-55	5	1	1	0	1	1	1	0	1
Madison, Louisiana, US	22065	Louisiana	2020-04-11	2020-03-23	2020-05-15	1	1	1.82631723130308	1.56541476968835	64	49.8571428571429	142.945112458979	19.36625567	Saturday	10951	19	-34	2020-03-28	2020-03-08	2020-06-04	2020-04-05	14	34	-54	6	1	1	0	1	1	1	0	1
Madison, Louisiana, US	22065	Louisiana	2020-04-12	2020-03-23	2020-05-15	1	1	1.82631723130308	1.69586600049571	75	52.1428571428571	142.945112458979	19.36625567	Sunday	10951	20	-33	2020-03-28	2020-03-08	2020-06-04	2020-04-05	15	35	-53	7	1	1	0	1	1	1	0	1
Madison, Louisiana, US	22065	Louisiana	2020-04-13	2020-03-23	2020-05-15	1	1	1.82631723130308	1.82631723130308	54	53	142.945112458979	19.36625567	Monday	10951	21	-32	2020-03-28	2020-03-08	2020-06-04	2020-04-05	16	36	-52	8	1	1	0	1	1	1	0	1
Madison, Louisiana, US	22065	Louisiana	2020-04-14	2020-03-23	2020-05-15	1	1	1.82631723130308	1.82631723130308	52	53	142.945112458979	19.36625567	Tuesday	10951	22	-31	2020-03-28	2020-03-08	2020-06-04	2020-04-05	17	37	-51	9	1	1	0	1	1	1	0	1
Madison, Louisiana, US	22065	Louisiana	2020-04-15	2020-03-23	2020-05-15	1	1	1.82631723130308	1.82631723130308	42	53.5714285714286	142.945112458979	19.36625567	Wednesday	10951	23	-30	2020-03-28	2020-03-08	2020-06-04	2020-04-05	18	38	-50	10	1	1	0	1	1	1	0	1
Madison, Louisiana, US	22065	Louisiana	2020-04-16	2020-03-23	2020-05-15	1	1	1.82631723130308	1.82631723130308	39	52.5714285714286	142.945112458979	19.36625567	Thursday	10951	24	-29	2020-03-28	2020-03-08	2020-06-04	2020-04-05	19	39	-49	11	1	1	0	1	1	1	0	1
Madison, Louisiana, US	22065	Louisiana	2020-04-17	2020-03-23	2020-05-15	1	1	3.65263446260615	2.0872196929178	31	51	142.945112458979	19.36625567	Friday	10951	25	-28	2020-03-28	2020-03-08	2020-06-04	2020-04-05	20	40	-48	12	1	1	0	1	1	1	0	1
Madison, Louisiana, US	22065	Louisiana	2020-04-18	2020-03-23	2020-05-15	1	1	3.65263446260615	2.34812215453253	51	49.1428571428571	142.945112458979	19.36625567	Saturday	10951	26	-27	2020-03-28	2020-03-08	2020-06-04	2020-04-05	21	41	-47	13	1	1	0	1	1	1	0	1
Madison, Louisiana, US	22065	Louisiana	2020-04-19	2020-03-23	2020-05-15	1	1	3.65263446260615	2.60902461614725	68	48.1428571428571	142.945112458979	19.36625567	Sunday	10951	27	-26	2020-03-28	2020-03-08	2020-06-04	2020-04-05	22	42	-46	14	1	1	0	1	1	1	0	1
Madison, Louisiana, US	22065	Louisiana	2020-04-20	2020-03-23	2020-05-15	1	1	3.65263446260615	2.86992707776198	50	47.5714285714286	142.945112458979	19.36625567	Monday	10951	28	-25	2020-03-28	2020-03-08	2020-06-04	2020-04-05	23	43	-45	15	1	1	0	1	1	1	0	1
Madison, Louisiana, US	22065	Louisiana	2020-04-21	2020-03-23	2020-05-15	1	1	3.65263446260615	3.1308295393767	51	47.4285714285714	142.945112458979	19.36625567	Tuesday	10951	29	-24	2020-03-28	2020-03-08	2020-06-04	2020-04-05	24	44	-44	16	1	1	0	1	1	1	0	1
Madison, Louisiana, US	22065	Louisiana	2020-04-22	2020-03-23	2020-05-15	1	1	4.56579307825769	3.52218323179879	56	49.4285714285714	142.945112458979	19.36625567	Wednesday	10951	30	-23	2020-03-28	2020-03-08	2020-06-04	2020-04-05	25	45	-43	17	1	1	0	1	1	1	0	1
Madison, Louisiana, US	22065	Louisiana	2020-04-23	2020-03-23	2020-05-15	1	1	4.56579307825769	3.91353692422088	44	50.1428571428571	142.945112458979	19.36625567	Thursday	10951	31	-22	2020-03-28	2020-03-08	2020-06-04	2020-04-05	26	46	-42	18	1	1	0	1	1	1	0	1
Madison, Louisiana, US	22065	Louisiana	2020-04-24	2020-03-23	2020-05-15	1	1	4.56579307825769	4.04398815502824	28	49.7142857142857	142.945112458979	19.36625567	Friday	10951	32	-21	2020-03-28	2020-03-08	2020-06-04	2020-04-05	27	47	-41	19	1	1	0	1	1	1	0	1
Madison, Louisiana, US	22065	Louisiana	2020-04-25	2020-03-23	2020-05-15	1	1	6.39211030956077	4.43534184745033	54	50.1428571428571	142.945112458979	19.36625567	Saturday	10951	33	-20	2020-03-28	2020-03-08	2020-06-04	2020-04-05	28	48	-40	20	1	1	0	1	1	1	0	1
Madison, Louisiana, US	22065	Louisiana	2020-04-26	2020-03-23	2020-05-15	1	1	6.39211030956077	4.82669553987242	58	48.7142857142857	142.945112458979	19.36625567	Sunday	10951	34	-19	2020-03-28	2020-03-08	2020-06-04	2020-04-05	29	49	-39	21	1	1	0	1	1	1	0	1
Madison, Louisiana, US	22065	Louisiana	2020-04-27	2020-03-23	2020-05-15	1	1	6.39211030956077	5.21804923229451	43	47.7142857142857	142.945112458979	19.36625567	Monday	10951	35	-18	2020-03-28	2020-03-08	2020-06-04	2020-04-05	30	50	-38	22	1	1	0	1	1	1	0	1
Madison, Louisiana, US	22065	Louisiana	2020-04-28	2020-03-23	2020-05-15	1	1	6.39211030956077	5.6094029247166	39	46	142.945112458979	19.36625567	Tuesday	10951	36	-17	2020-03-28	2020-03-08	2020-06-04	2020-04-05	31	51	-37	23	1	1	0	1	1	1	0	1
Madison, Louisiana, US	22065	Louisiana	2020-04-29	2020-03-23	2020-05-15	1	1	6.39211030956077	5.87030538633132	48	44.8571428571429	142.945112458979	19.36625567	Wednesday	10951	37	-16	2020-03-28	2020-03-08	2020-06-04	2020-04-05	32	52	-36	24	1	1	0	1	1	1	0	1
Madison, Louisiana, US	22065	Louisiana	2020-04-30	2020-03-23	2020-05-15	1	1	6.39211030956077	6.13120784794605	39	44.1428571428571	142.945112458979	19.36625567	Thursday	10951	38	-15	2020-03-28	2020-03-08	2020-06-04	2020-04-05	33	53	-35	25	1	1	0	1	1	1	0	1
Madison, Louisiana, US	22065	Louisiana	2020-05-01	2020-03-23	2020-05-15	1	1	6.39211030956077	6.39211030956077	34	45	142.945112458979	19.36625567	Friday	10951	39	-14	2020-03-28	2020-03-08	2020-06-04	2020-04-05	34	54	-34	26	1	1	0	1	1	1	0	1
Madison, Louisiana, US	22065	Louisiana	2020-05-02	2020-03-23	2020-05-15	1	1	7.30526892521231	6.52256154036813	38	42.7142857142857	142.945112458979	19.36625567	Saturday	10951	40	-13	2020-03-28	2020-03-08	2020-06-04	2020-04-05	35	55	-33	27	1	1	0	1	1	1	0	1
Madison, Louisiana, US	22065	Louisiana	2020-05-03	2020-03-23	2020-05-15	1	1	7.30526892521231	6.6530127711755	36	39.5714285714286	142.945112458979	19.36625567	Sunday	10951	41	-12	2020-03-28	2020-03-08	2020-06-04	2020-04-05	36	56	-32	28	1	1	0	1	1	1	0	1
Madison, Louisiana, US	22065	Louisiana	2020-05-04	2020-03-23	2020-05-15	1	1	7.30526892521231	6.78346400198286	29	37.5714285714286	142.945112458979	19.36625567	Monday	10951	42	-11	2020-03-28	2020-03-08	2020-06-04	2020-04-05	37	57	-31	29	1	1	0	1	1	1	0	1
Madison, Louisiana, US	22065	Louisiana	2020-05-05	2020-03-23	2020-05-15	1	1	7.30526892521231	6.91391523279022	27	35.8571428571429	142.945112458979	19.36625567	Tuesday	10951	43	-10	2020-03-28	2020-03-08	2020-06-04	2020-04-05	38	58	-30	30	1	1	0	1	1	1	0	1
Madison, Louisiana, US	22065	Louisiana	2020-05-06	2020-03-23	2020-05-15	1	1	7.30526892521231	7.04436646359758	30	33.2857142857143	142.945112458979	19.36625567	Wednesday	10951	44	-9	2020-03-28	2020-03-08	2020-06-04	2020-04-05	39	59	-29	31	1	1	0	1	1	1	0	1
Madison, Louisiana, US	22065	Louisiana	2020-05-07	2020-03-23	2020-05-15	1	1	7.30526892521231	7.17481769440495	21	30.7142857142857	142.945112458979	19.36625567	Thursday	10951	45	-8	2020-03-28	2020-03-08	2020-06-04	2020-04-05	40	60	-28	32	1	1	0	1	1	1	0	1
Madison, Louisiana, US	22065	Louisiana	2020-05-08	2020-03-23	2020-05-15	1	1	7.30526892521231	7.30526892521231	36	31	142.945112458979	19.36625567	Friday	10951	46	-7	2020-03-28	2020-03-08	2020-06-04	2020-04-05	41	61	-27	33	1	1	0	1	1	1	0	1
Madison, Louisiana, US	22065	Louisiana	2020-05-09	2020-03-23	2020-05-15	1	1	10.9579033878185	7.82707384844176	33	30.2857142857143	142.945112458979	19.36625567	Saturday	10951	47	-6	2020-03-28	2020-03-08	2020-06-04	2020-04-05	42	62	-26	34	1	1	0	1	1	1	0	1
Madison, Louisiana, US	22065	Louisiana	2020-05-10	2020-03-23	2020-05-15	1	1	10.9579033878185	8.34887877167121	43	31.2857142857143	142.945112458979	19.36625567	Sunday	10951	48	-5	2020-03-28	2020-03-08	2020-06-04	2020-04-05	43	63	-25	35	1	1	0	1	1	1	0	1
Madison, Louisiana, US	22065	Louisiana	2020-05-11	2020-03-23	2020-05-15	1	1	11.87106200347	9.00113492570802	43	33.2857142857143	142.945112458979	19.36625567	Monday	10951	49	-4	2020-03-28	2020-03-08	2020-06-04	2020-04-05	44	64	-24	36	1	1	0	1	1	1	0	1
Madison, Louisiana, US	22065	Louisiana	2020-05-12	2020-03-23	2020-05-15	1	1	12.7842206191215	9.7838423105522	46	36	142.945112458979	19.36625567	Tuesday	10951	50	-3	2020-03-28	2020-03-08	2020-06-04	2020-04-05	45	65	-23	37	1	1	0	1	1	1	0	1
Madison, Louisiana, US	22065	Louisiana	2020-05-13	2020-03-23	2020-05-15	1	1	12.7842206191215	10.5665496953964	34	36.5714285714286	142.945112458979	19.36625567	Wednesday	10951	51	-2	2020-03-28	2020-03-08	2020-06-04	2020-04-05	46	66	-22	38	1	1	0	1	1	1	0	1
Madison, Louisiana, US	22065	Louisiana	2020-05-14	2020-03-23	2020-05-15	1	1	16.4368550817277	11.87106200347	44	39.8571428571429	142.945112458979	19.36625567	Thursday	10951	52	-1	2020-03-28	2020-03-08	2020-06-04	2020-04-05	47	67	-21	39	1	1	0	1	1	1	0	1
Madison, Louisiana, US	22065	Louisiana	2020-05-15	2020-03-23	2020-05-15	0	1	21.9158067756369	13.9582816963878	37	40	142.945112458979	19.36625567	Friday	10951	53	0	2020-03-28	2020-03-08	2020-06-04	2020-04-05	48	68	-20	40	1	1	0	1	1	1	0	1
Madison, Louisiana, US	22065	Louisiana	2020-05-16	2020-03-23	2020-05-15	0	1	21.9158067756369	15.5236964660762	44	41.5714285714286	142.945112458979	19.36625567	Saturday	10951	54	1	2020-03-28	2020-03-08	2020-06-04	2020-04-05	49	69	-19	41	1	1	0	1	1	1	0	1
Madison, Louisiana, US	22065	Louisiana	2020-05-17	2020-03-23	2020-05-15	0	1	21.9158067756369	17.0891112357645	47	42.1428571428571	142.945112458979	19.36625567	Sunday	10951	55	2	2020-03-28	2020-03-08	2020-06-04	2020-04-05	50	70	-18	42	1	1	0	1	1	1	0	1
Madison, Louisiana, US	22065	Louisiana	2020-05-18	2020-03-23	2020-05-15	0	1	21.9158067756369	18.5240747746455	42	42	142.945112458979	19.36625567	Monday	10951	56	3	2020-03-28	2020-03-08	2020-06-04	2020-04-05	51	71	-17	43	1	1	0	1	1	1	0	1
Madison, Louisiana, US	22065	Louisiana	2020-05-19	2020-03-23	2020-05-15	0	1	24.6552826225915	20.2199407751412	35	40.4285714285714	142.945112458979	19.36625567	Tuesday	10951	57	4	2020-03-28	2020-03-08	2020-06-04	2020-04-05	52	72	-16	44	1	1	0	1	1	1	0	1
Madison, Louisiana, US	22065	Louisiana	2020-05-20	2020-03-23	2020-05-15	0	1	30.1342343165008	22.6985141604811	29	39.7142857142857	142.945112458979	19.36625567	Wednesday	10951	58	5	2020-03-28	2020-03-08	2020-06-04	2020-04-05	53	73	-15	45	1	1	0	1	1	1	0	1
Madison, Louisiana, US	22065	Louisiana	2020-05-21	2020-03-23	2020-05-15	0	1	39.2658204730162	25.9597949306652	30	37.7142857142857	142.945112458979	19.36625567	Thursday	10951	59	6	2020-03-28	2020-03-08	2020-06-04	2020-04-05	54	74	-14	46	1	1	0	1	1	1	0	1
Madison, Louisiana, US	22065	Louisiana	2020-05-22	2020-03-23	2020-05-15	0	1	49.3105652451831	29.8733318548861	20	35.2857142857143	142.945112458979	19.36625567	Friday	10951	60	7	2020-03-28	2020-03-08	2020-06-04	2020-04-05	55	75	-13	47	1	1	0	1	1	1	0	1
Madison, Louisiana, US	22065	Louisiana	2020-05-23	2020-03-23	2020-05-15	0	1	49.3105652451831	33.7868687791069	38	34.4285714285714	142.945112458979	19.36625567	Saturday	10951	61	8	2020-03-28	2020-03-08	2020-06-04	2020-04-05	56	76	-12	48	1	1	0	1	1	1	0	1
Madison, Louisiana, US	22065	Louisiana	2020-05-24	2020-03-23	2020-05-15	0	1	50.2237238608346	37.8308569341352	53	35.2857142857143	142.945112458979	19.36625567	Sunday	10951	62	9	2020-03-28	2020-03-08	2020-06-04	2020-04-05	57	77	-11	49	1	1	0	1	1	1	0	1
Madison, Louisiana, US	22065	Louisiana	2020-05-25	2020-03-23	2020-05-15	0	1	63.0079444799562	43.7011623204665	44	35.5714285714286	142.945112458979	19.36625567	Monday	10951	63	10	2020-03-28	2020-03-08	2020-06-04	2020-04-05	58	78	-10	50	1	1	0	1	1	1	0	1
Madison, Louisiana, US	22065	Louisiana	2020-05-26	2020-03-23	2020-05-15	0	1	63.9211030956077	49.3105652451831	38	36	142.945112458979	19.36625567	Tuesday	10951	64	11	2020-03-28	2020-03-08	2020-06-04	2020-04-05	59	79	-9	51	1	1	0	1	1	1	0	1
Madison, Louisiana, US	22065	Louisiana	2020-05-27	2020-03-23	2020-05-15	0	1	70.3132134051685	55.050419400707	29	36	142.945112458979	19.36625567	Wednesday	10951	65	12	2020-03-28	2020-03-08	2020-06-04	2020-04-05	60	80	-8	52	1	1	0	1	1	1	0	1
Madison, Louisiana, US	22065	Louisiana	2020-05-28	2020-03-23	2020-05-15	0	1	72.1395306364716	59.7466637097721	30	36	142.945112458979	19.36625567	Thursday	10951	66	13	2020-03-28	2020-03-08	2020-06-04	2020-04-05	61	81	-7	53	1	1	0	1	1	1	0	1
Madison, Louisiana, US	22065	Louisiana	2020-05-29	2020-03-23	2020-05-15	0	1	72.1395306364716	63.0079444799562	28	37.1428571428571	142.945112458979	19.36625567	Friday	10951	67	14	2020-03-28	2020-03-08	2020-06-04	2020-04-05	62	82	-6	54	1	1	0	1	1	1	0	1
Madison, Louisiana, US	22065	Louisiana	2020-05-30	2020-03-23	2020-05-15	0	1	82.1842754086385	67.7041887890212	38	37.1428571428571	142.945112458979	19.36625567	Saturday	10951	68	15	2020-03-28	2020-03-08	2020-06-04	2020-04-05	63	83	-5	55	1	1	0	1	1	1	0	1
Madison, Louisiana, US	22065	Louisiana	2020-05-31	2020-03-23	2020-05-15	0	1	88.5763857181993	73.1831404829305	46	36.1428571428571	142.945112458979	19.36625567	Sunday	10951	69	16	2020-03-28	2020-03-08	2020-06-04	2020-04-05	64	84	-4	56	1	1	0	1	1	1	0	1
Madison, Louisiana, US	22065	Louisiana	2020-06-01	2020-03-23	2020-05-15	0	1	92.2290201808054	77.3575798687661	30	34.1428571428571	142.945112458979	19.36625567	Monday	10951	70	17	2020-03-28	2020-03-08	2020-06-04	2020-04-05	65	85	-3	57	1	1	0	1	1	1	0	1
Madison, Louisiana, US	22065	Louisiana	2020-06-02	2020-03-23	2020-05-15	0	1	95.8816546434116	81.9233729470238	36	33.8571428571429	142.945112458979	19.36625567	Tuesday	10951	71	18	2020-03-28	2020-03-08	2020-06-04	2020-04-05	66	86	-2	58	1	1	0	1	1	1	0	1
Madison, Louisiana, US	22065	Louisiana	2020-06-03	2020-03-23	2020-05-15	0	1	96.7948132590631	85.7064586404373	31	34.1428571428571	142.945112458979	19.36625567	Wednesday	10951	72	19	2020-03-28	2020-03-08	2020-06-04	2020-04-05	67	87	-1	59	1	1	0	1	1	1	0	1
Madison, Louisiana, US	22065	Louisiana	2020-06-04	2020-03-23	2020-05-15	0	1	105.926399415578	90.5331541803097	33	34.5714285714286	142.945112458979	19.36625567	Thursday	10951	73	20	2020-03-28	2020-03-08	2020-06-04	2020-04-05	68	88	0	60	1	1	0	1	0	1	0	1
Madison, Louisiana, US	22065	Louisiana	2020-06-05	2020-03-23	2020-05-15	0	1	110.492192493836	96.0121058742189	38	36	142.945112458979	19.36625567	Friday	10951	74	21	2020-03-28	2020-03-08	2020-06-04	2020-04-05	69	89	1	61	1	1	1	1	0	1	0	1
Madison, Louisiana, US	22065	Louisiana	2020-06-06	2020-03-23	2020-05-15	0	1	181.718564514656	110.231290032221	25	34.1428571428571	142.945112458979	19.36625567	Saturday	10951	75	22	2020-03-28	2020-03-08	2020-06-04	2020-04-05	70	90	2	62	1	1	1	1	0	1	0	1
Madison, Louisiana, US	22065	Louisiana	2020-06-07	2020-03-23	2020-05-15	0	1	190.850150671172	124.841827882646	51	34.8571428571429	142.945112458979	19.36625567	Sunday	10951	76	23	2020-03-28	2020-03-08	2020-06-04	2020-04-05	71	91	3	63	1	1	1	1	0	1	0	1
Madison, Louisiana, US	22065	Louisiana	2020-06-08	2020-03-23	2020-05-15	0	1	195.415943749429	139.582816963878	41	36.4285714285714	142.945112458979	19.36625567	Monday	10951	77	24	2020-03-28	2020-03-08	2020-06-04	2020-04-05	72	92	4	64	1	1	1	1	0	1	0	1
Madison, Louisiana, US	22065	Louisiana	2020-06-09	2020-03-23	2020-05-15	0	1	199.981736827687	154.454257275917	32	35.8571428571429	142.945112458979	19.36625567	Tuesday	10951	78	25	2020-03-28	2020-03-08	2020-06-04	2020-04-05	73	93	5	65	1	1	1	1	0	1	0	1
Madison, Louisiana, US	22065	Louisiana	2020-06-10	2020-03-23	2020-05-15	0	1	201.80805405899	169.456148818764	27	35.2857142857143	142.945112458979	19.36625567	Wednesday	10951	79	26	2020-03-28	2020-03-08	2020-06-04	2020-04-05	74	94	6	66	1	1	1	1	0	1	0	1
Madison, Louisiana, US	22065	Louisiana	2020-06-11	2020-03-23	2020-05-15	0	1	227.376495297233	186.806162516143	20	33.4285714285714	142.945112458979	19.36625567	Thursday	10951	80	27	2020-03-28	2020-03-08	2020-06-04	2020-04-05	75	95	7	67	1	1	1	1	0	1	0	1
Madison, Louisiana, US	22065	Louisiana	2020-06-12	2020-03-23	2020-05-15	0	1	229.202812528536	203.7648225211	11	29.5714285714286	142.945112458979	19.36625567	Friday	10951	81	28	2020-03-28	2020-03-08	2020-06-04	2020-04-05	76	96	8	68	1	1	1	1	0	1	0	1
Madison, Louisiana, US	22065	Louisiana	2020-06-13	2020-03-23	2020-05-15	0	1	238.334398685052	211.852798831157	25	29.5714285714286	142.945112458979	19.36625567	Saturday	10951	82	29	2020-03-28	2020-03-08	2020-06-04	2020-04-05	77	97	9	69	1	1	1	1	0	1	0	1
Madison, Louisiana, US	22065	Louisiana	2020-06-14	2020-03-23	2020-05-15	0	1	246.552826225915	219.810323910406	46	28.8571428571429	142.945112458979	19.36625567	Sunday	10951	83	30	2020-03-28	2020-03-08	2020-06-04	2020-04-05	78	98	10	70	1	1	1	1	0	1	0	1
Madison, Louisiana, US	22065	Louisiana	2020-06-15	2020-03-23	2020-05-15	0	1	261.16336407634	229.202812528536	34	27.8571428571429	142.945112458979	19.36625567	Monday	10951	84	31	2020-03-28	2020-03-08	2020-06-04	2020-04-05	79	99	11	71	1	1	1	1	0	1	0	1
Madison, Louisiana, US	22065	Louisiana	2020-06-16	2020-03-23	2020-05-15	0	1	262.076522691992	238.073496223437	26	27	142.945112458979	19.36625567	Tuesday	10951	85	32	2020-03-28	2020-03-08	2020-06-04	2020-04-05	80	100	12	72	1	1	1	1	0	1	0	1
Madison, Louisiana, US	22065	Louisiana	2020-06-17	2020-03-23	2020-05-15	0	1	262.076522691992	246.683277456723	32	27.7142857142857	142.945112458979	19.36625567	Wednesday	10951	86	33	2020-03-28	2020-03-08	2020-06-04	2020-04-05	81	101	13	73	1	1	1	1	0	1	0	1
Madison, Louisiana, US	22065	Louisiana	2020-06-18	2020-03-23	2020-05-15	0	1	262.076522691992	251.640424227403	26	28.5714285714286	142.945112458979	19.36625567	Thursday	10951	87	34	2020-03-28	2020-03-08	2020-06-04	2020-04-05	82	102	14	74	1	1	1	1	0	1	0	1
Madison, Louisiana, US	22065	Louisiana	2020-06-19	2020-03-23	2020-05-15	0	1	263.902839923295	256.597570998082	23	30.2857142857143	142.945112458979	19.36625567	Friday	10951	88	35	2020-03-28	2020-03-08	2020-06-04	2020-04-05	83	103	15	75	1	1	1	1	0	1	0	1
Madison, Louisiana, US	22065	Louisiana	2020-06-20	2020-03-23	2020-05-15	0	1	281.252853620674	262.728778846028	33	31.4285714285714	142.945112458979	19.36625567	Saturday	10951	89	36	2020-03-28	2020-03-08	2020-06-04	2020-04-05	84	104	16	76	1	1	1	1	0	1	0	1
Madison, Louisiana, US	22065	Louisiana	2020-06-21	2020-03-23	2020-05-15	0	1	289.471281161538	268.859986693974	47	31.5714285714286	142.945112458979	19.36625567	Sunday	10951	90	37	2020-03-28	2020-03-08	2020-06-04	2020-04-05	85	105	17	77	1	1	1	1	0	1	0	1
Madison, Louisiana, US	22065	Louisiana	2020-06-22	2020-03-23	2020-05-15	0	1	292.210757008492	273.295328541425	43	32.8571428571429	142.945112458979	19.36625567	Monday	10951	91	38	2020-03-28	2020-03-08	2020-06-04	2020-04-05	86	106	18	78	1	1	1	1	0	1	0	1
Madison, Louisiana, US	22065	Louisiana	2020-06-23	2020-03-23	2020-05-15	0	1	292.210757008492	277.600219158068	33	33.8571428571429	142.945112458979	19.36625567	Tuesday	10951	92	39	2020-03-28	2020-03-08	2020-06-04	2020-04-05	87	107	19	79	1	1	1	1	0	1	0	1
Madison, Louisiana, US	22065	Louisiana	2020-06-24	2020-03-23	2020-05-15	0	1	294.037074239795	282.166012236325	39	34.8571428571429	142.945112458979	19.36625567	Wednesday	10951	93	40	2020-03-28	2020-03-08	2020-06-04	2020-04-05	88	108	20	80	1	1	1	1	0	1	0	1
Madison, Louisiana, US	22065	Louisiana	2020-06-25	2020-03-23	2020-05-15	0	1	295.863391471099	286.992707776198	33	35.8571428571429	142.945112458979	19.36625567	Thursday	10951	94	41	2020-03-28	2020-03-08	2020-06-04	2020-04-05	89	109	21	81	1	1	1	1	0	1	0	1
Madison, Louisiana, US	22065	Louisiana	2020-06-26	2020-03-23	2020-05-15	0	1	302.255501780659	292.471659470107	30	36.8571428571429	142.945112458979	19.36625567	Friday	10951	95	42	2020-03-28	2020-03-08	2020-06-04	2020-04-05	90	110	22	82	1	1	1	1	0	1	0	1
Madison, Louisiana, US	22065	Louisiana	2020-06-27	2020-03-23	2020-05-15	0	1	302.255501780659	295.472037778676	44	38.4285714285714	142.945112458979	19.36625567	Saturday	10951	96	43	2020-03-28	2020-03-08	2020-06-04	2020-04-05	91	111	23	83	1	1	1	1	0	1	0	1
Madison, Louisiana, US	22065	Louisiana	2020-06-28	2020-03-23	2020-05-15	0	1	316.866039631084	299.385574702897	52	39.1428571428571	142.945112458979	19.36625567	Sunday	10951	97	44	2020-03-28	2020-03-08	2020-06-04	2020-04-05	92	112	24	84	1	1	1	1	0	1	0	1
Madison, Louisiana, US	22065	Louisiana	2020-06-29	2020-03-23	2020-05-15	0	1	321.431832709342	303.560014088733	47	39.7142857142857	142.945112458979	19.36625567	Monday	10951	98	45	2020-03-28	2020-03-08	2020-06-04	2020-04-05	93	113	25	85	1	1	1	1	0	1	0	1
Madison, Louisiana, US	22065	Louisiana	2020-06-30	2020-03-23	2020-05-15	0	1	325.084467171948	308.256258397798	36	40.1428571428571	142.945112458979	19.36625567	Tuesday	10951	99	46	2020-03-28	2020-03-08	2020-06-04	2020-04-05	94	114	26	86	1	1	1	1	0	1	0	1
Madison, Louisiana, US	22065	Louisiana	2020-07-01	2020-03-23	2020-05-15	0	1	330.563418865857	313.474307630092	26	38.2857142857143	142.945112458979	19.36625567	Wednesday	10951	100	47	2020-03-28	2020-03-08	2020-06-04	2020-04-05	95	115	27	87	1	1	1	1	0	1	0	1
Madison, Louisiana, US	22065	Louisiana	2020-07-02	2020-03-23	2020-05-15	0	1	338.781846406721	319.605515478039	29	37.7142857142857	142.945112458979	19.36625567	Thursday	10951	101	48	2020-03-28	2020-03-08	2020-06-04	2020-04-05	96	116	28	88	1	1	1	1	0	1	0	1
Madison, Louisiana, US	22065	Louisiana	2020-07-03	2020-03-23	2020-05-15	0	1	349.739749794539	326.388979480021	35	38.4285714285714	142.945112458979	19.36625567	Friday	10951	102	49	2020-03-28	2020-03-08	2020-06-04	2020-04-05	97	117	29	89	1	1	1	1	0	1	0	1
Madison, Louisiana, US	22065	Louisiana	2020-07-04	2020-03-23	2020-05-15	0	1	349.739749794539	333.172443482004	56	40.1428571428571	142.945112458979	19.36625567	Saturday	10951	103	50	2020-03-28	2020-03-08	2020-06-04	2020-04-05	98	118	30	90	1	1	1	1	0	1	0	1
Madison, Louisiana, US	22065	Louisiana	2020-07-05	2020-03-23	2020-05-15	0	1	358.871335951055	339.173200099143	56	40.7142857142857	142.945112458979	19.36625567	Sunday	10951	104	51	2020-03-28	2020-03-08	2020-06-04	2020-04-05	99	119	31	91	1	1	1	1	0	1	0	1
Madison, Mississippi, US	28089	Mississippi	2020-03-01	2020-04-03	2020-04-27	1	0	0	293.254366854951	38	39.4285714285714	77.8947760079379	133.2430603	Sunday	106272	-33	-57	2020-04-08	2020-03-19	2020-05-17	2020-03-18	-38	-18	-77	-17	0	0	0	0	1	0	1	0
Madison, Mississippi, US	28089	Mississippi	2020-03-02	2020-04-03	2020-04-27	1	0	0	246.81372868753	15	36.4285714285714	77.8947760079379	133.2430603	Monday	106272	-32	-56	2020-04-08	2020-03-19	2020-05-17	2020-03-18	-37	-17	-76	-16	0	0	0	0	1	0	1	0
Madison, Mississippi, US	28089	Mississippi	2020-03-03	2020-04-03	2020-04-27	1	0	0	199.590383135265	19	35.4285714285714	77.8947760079379	133.2430603	Tuesday	106272	-31	-55	2020-04-08	2020-03-19	2020-05-17	2020-03-18	-36	-16	-75	-15	0	0	0	0	1	0	1	0
Madison, Mississippi, US	28089	Mississippi	2020-03-04	2020-04-03	2020-04-27	1	0	0	151.192976505733	19	34	77.8947760079379	133.2430603	Wednesday	106272	-30	-54	2020-04-08	2020-03-19	2020-05-17	2020-03-18	-35	-15	-74	-14	0	0	0	0	1	0	1	0
Madison, Mississippi, US	28089	Mississippi	2020-03-05	2020-04-03	2020-04-27	1	0	0	101.230155106513	13	30.8571428571429	77.8947760079379	133.2430603	Thursday	106272	-29	-53	2020-04-08	2020-03-19	2020-05-17	2020-03-18	-34	-14	-73	-13	0	0	0	0	1	0	1	0
Madison, Mississippi, US	28089	Mississippi	2020-03-06	2020-04-03	2020-04-27	1	0	0	51.2673337072935	11	24.4285714285714	77.8947760079379	133.2430603	Friday	106272	-28	-52	2020-04-08	2020-03-19	2020-05-17	2020-03-18	-33	-13	-72	-12	0	0	0	0	1	0	1	0
Madison, Mississippi, US	28089	Mississippi	2020-03-07	2020-04-03	2020-04-27	1	0	0	0	24	19.8571428571429	77.8947760079379	133.2430603	Saturday	106272	-27	-51	2020-04-08	2020-03-19	2020-05-17	2020-03-18	-32	-12	-71	-11	0	0	0	0	1	0	1	0
Madison, Mississippi, US	28089	Mississippi	2020-03-08	2020-04-03	2020-04-27	1	0	0	0	34	19.2857142857143	77.8947760079379	133.2430603	Sunday	106272	-26	-50	2020-04-08	2020-03-19	2020-05-17	2020-03-18	-31	-11	-70	-10	0	0	0	0	1	0	1	0
Madison, Mississippi, US	28089	Mississippi	2020-03-09	2020-04-03	2020-04-27	1	0	0	0	24	20.5714285714286	77.8947760079379	133.2430603	Monday	106272	-25	-49	2020-04-08	2020-03-19	2020-05-17	2020-03-18	-30	-10	-69	-9	0	0	0	0	1	0	1	0
Madison, Mississippi, US	28089	Mississippi	2020-03-10	2020-04-03	2020-04-27	1	0	0	0	14	19.8571428571429	77.8947760079379	133.2430603	Tuesday	106272	-24	-48	2020-04-08	2020-03-19	2020-05-17	2020-03-18	-29	-9	-68	-8	0	0	0	0	1	0	1	0
Madison, Mississippi, US	28089	Mississippi	2020-03-11	2020-04-03	2020-04-27	1	0	0	0	14	19.1428571428571	77.8947760079379	133.2430603	Wednesday	106272	-23	-47	2020-04-08	2020-03-19	2020-05-17	2020-03-18	-28	-8	-67	-7	0	0	0	0	1	0	1	0
Madison, Mississippi, US	28089	Mississippi	2020-03-12	2020-04-03	2020-04-27	1	0	0	0	14	19.2857142857143	77.8947760079379	133.2430603	Thursday	106272	-22	-46	2020-04-08	2020-03-19	2020-05-17	2020-03-18	-27	-7	-66	-6	0	0	0	0	1	0	1	0
Madison, Mississippi, US	28089	Mississippi	2020-03-13	2020-04-03	2020-04-27	1	0	0	0	14	19.7142857142857	77.8947760079379	133.2430603	Friday	106272	-21	-45	2020-04-08	2020-03-19	2020-05-17	2020-03-18	-26	-6	-65	-5	0	0	0	0	1	0	1	0
Madison, Mississippi, US	28089	Mississippi	2020-03-14	2020-04-03	2020-04-27	1	0	0	0	29	20.4285714285714	77.8947760079379	133.2430603	Saturday	106272	-20	-44	2020-04-08	2020-03-19	2020-05-17	2020-03-18	-25	-5	-64	-4	0	0	0	0	1	0	1	0
Madison, Mississippi, US	28089	Mississippi	2020-03-15	2020-04-03	2020-04-27	1	0	0	0	50	22.7142857142857	77.8947760079379	133.2430603	Sunday	106272	-19	-43	2020-04-08	2020-03-19	2020-05-17	2020-03-18	-24	-4	-63	-3	0	0	0	0	1	0	1	0
Madison, Mississippi, US	28089	Mississippi	2020-03-16	2020-04-03	2020-04-27	1	0	0	0	23	22.5714285714286	77.8947760079379	133.2430603	Monday	106272	-18	-42	2020-04-08	2020-03-19	2020-05-17	2020-03-18	-23	-3	-62	-2	0	0	0	0	1	0	1	0
Madison, Mississippi, US	28089	Mississippi	2020-03-17	2020-04-03	2020-04-27	1	0	0	0	32	25.1428571428571	77.8947760079379	133.2430603	Tuesday	106272	-17	-41	2020-04-08	2020-03-19	2020-05-17	2020-03-18	-22	-2	-61	-1	0	0	0	0	1	0	1	0
Madison, Mississippi, US	28089	Mississippi	2020-03-18	2020-04-03	2020-04-27	1	0	0	0	36	28.2857142857143	77.8947760079379	133.2430603	Wednesday	106272	-16	-40	2020-04-08	2020-03-19	2020-05-17	2020-03-18	-21	-1	-60	0	0	0	0	0	1	0	0	0
Madison, Mississippi, US	28089	Mississippi	2020-03-19	2020-04-03	2020-04-27	1	0	0.0940981632038543	0.0134425947434078	37	31.5714285714286	77.8947760079379	133.2430603	Thursday	106272	-15	-39	2020-04-08	2020-03-19	2020-05-17	2020-03-18	-20	0	-59	1	0	0	0	1	1	0	0	0
Madison, Mississippi, US	28089	Mississippi	2020-03-20	2020-04-03	2020-04-27	1	0	0.282294489611563	0.053770378973631	41	35.4285714285714	77.8947760079379	133.2430603	Friday	106272	-14	-38	2020-04-08	2020-03-19	2020-05-17	2020-03-18	-19	1	-58	2	0	1	0	1	1	0	0	1
Madison, Mississippi, US	28089	Mississippi	2020-03-21	2020-04-03	2020-04-27	1	0	0.282294489611563	0.0940981632038543	59	39.7142857142857	77.8947760079379	133.2430603	Saturday	106272	-13	-37	2020-04-08	2020-03-19	2020-05-17	2020-03-18	-18	2	-57	3	0	1	0	1	1	0	0	1
Madison, Mississippi, US	28089	Mississippi	2020-03-22	2020-04-03	2020-04-27	1	0	0.846883468834688	0.215081515894524	74	43.1428571428571	77.8947760079379	133.2430603	Sunday	106272	-12	-36	2020-04-08	2020-03-19	2020-05-17	2020-03-18	-17	3	-56	4	0	1	0	1	1	0	0	1
Madison, Mississippi, US	28089	Mississippi	2020-03-23	2020-04-03	2020-04-27	1	0	1.0350797952424	0.362950058072009	52	47.2857142857143	77.8947760079379	133.2430603	Monday	106272	-11	-35	2020-04-08	2020-03-19	2020-05-17	2020-03-18	-16	4	-55	5	0	1	0	1	1	0	0	1
Madison, Mississippi, US	28089	Mississippi	2020-03-24	2020-04-03	2020-04-27	1	0	1.31737428485396	0.551146384479718	52	50.1428571428571	77.8947760079379	133.2430603	Tuesday	106272	-10	-34	2020-04-08	2020-03-19	2020-05-17	2020-03-18	-15	5	-54	6	0	1	0	1	1	0	0	1
Madison, Mississippi, US	28089	Mississippi	2020-03-25	2020-04-03	2020-04-27	1	0	1.59966877446552	0.77967049511765	48	51.8571428571429	77.8947760079379	133.2430603	Wednesday	106272	-9	-33	2020-04-08	2020-03-19	2020-05-17	2020-03-18	-14	6	-53	7	0	1	0	1	1	0	0	1
Madison, Mississippi, US	28089	Mississippi	2020-03-26	2020-04-03	2020-04-27	1	0	1.97606142728094	1.0485223899858	44	52.8571428571429	77.8947760079379	133.2430603	Thursday	106272	-8	-32	2020-04-08	2020-03-19	2020-05-17	2020-03-18	-13	7	-52	8	0	1	0	1	1	0	0	1
Madison, Mississippi, US	28089	Mississippi	2020-03-27	2020-04-03	2020-04-27	1	0	2.35245408009636	1.34425947434078	44	53.2857142857143	77.8947760079379	133.2430603	Friday	106272	-7	-31	2020-04-08	2020-03-19	2020-05-17	2020-03-18	-12	8	-51	9	0	1	0	1	1	0	0	1
Madison, Mississippi, US	28089	Mississippi	2020-03-28	2020-04-03	2020-04-27	1	0	2.72884673291177	1.69376693766938	57	53	77.8947760079379	133.2430603	Saturday	106272	-6	-30	2020-04-08	2020-03-19	2020-05-17	2020-03-18	-11	9	-50	10	0	1	0	1	1	0	0	1
Madison, Mississippi, US	28089	Mississippi	2020-03-29	2020-04-03	2020-04-27	1	0	3.48163203854261	2.07015959048479	68	52.1428571428571	77.8947760079379	133.2430603	Sunday	106272	-5	-29	2020-04-08	2020-03-19	2020-05-17	2020-03-18	-10	10	-49	11	0	1	0	1	1	0	0	1
Madison, Mississippi, US	28089	Mississippi	2020-03-30	2020-04-03	2020-04-27	1	0	3.48163203854261	2.4196670538134	49	51.7142857142857	77.8947760079379	133.2430603	Monday	106272	-4	-28	2020-04-08	2020-03-19	2020-05-17	2020-03-18	-9	11	-48	12	0	1	0	1	1	0	0	1
Madison, Mississippi, US	28089	Mississippi	2020-03-31	2020-04-03	2020-04-27	1	0	3.95212285456188	2.79605970662881	51	51.5714285714286	77.8947760079379	133.2430603	Tuesday	106272	-3	-27	2020-04-08	2020-03-19	2020-05-17	2020-03-18	-8	12	-47	13	0	1	0	1	1	0	0	1
Madison, Mississippi, US	28089	Mississippi	2020-04-01	2020-04-03	2020-04-27	1	0	4.98720264980428	3.27999311739149	43	50.8571428571429	77.8947760079379	133.2430603	Wednesday	106272	-2	-26	2020-04-08	2020-03-19	2020-05-17	2020-03-18	-7	13	-46	14	0	1	0	1	1	0	0	1
Madison, Mississippi, US	28089	Mississippi	2020-04-02	2020-04-03	2020-04-27	1	0	5.17539897621198	3.73704133866736	46	51.1428571428571	77.8947760079379	133.2430603	Thursday	106272	-1	-25	2020-04-08	2020-03-19	2020-05-17	2020-03-18	-6	14	-45	15	0	1	0	1	1	0	0	1
Madison, Mississippi, US	28089	Mississippi	2020-04-03	2020-04-03	2020-04-27	1	0	6.11638060825053	4.27474512840366	49	51.8571428571429	77.8947760079379	133.2430603	Friday	106272	0	-24	2020-04-08	2020-03-19	2020-05-17	2020-03-18	-5	15	-44	16	0	1	0	1	1	0	0	1
Madison, Mississippi, US	28089	Mississippi	2020-04-04	2020-04-03	2020-04-27	1	1	6.30457693465824	4.78556372865316	72	54	77.8947760079379	133.2430603	Saturday	106272	1	-23	2020-04-08	2020-03-19	2020-05-17	2020-03-18	-4	16	-43	17	0	1	0	1	1	0	0	1
Madison, Mississippi, US	28089	Mississippi	2020-04-05	2020-04-03	2020-04-27	1	1	6.77506775067751	5.25605454467243	77	55.2857142857143	77.8947760079379	133.2430603	Sunday	106272	2	-22	2020-04-08	2020-03-19	2020-05-17	2020-03-18	-3	17	-42	18	0	1	0	1	1	0	0	1
Madison, Mississippi, US	28089	Mississippi	2020-04-06	2020-04-03	2020-04-27	1	1	6.96326407708522	5.75343055017852	60	56.8571428571429	77.8947760079379	133.2430603	Monday	106272	3	-21	2020-04-08	2020-03-19	2020-05-17	2020-03-18	-2	18	-41	19	0	1	0	1	1	0	0	1
Madison, Mississippi, US	28089	Mississippi	2020-04-07	2020-04-03	2020-04-27	1	1	7.71604938271605	6.29113433991483	62	58.4285714285714	77.8947760079379	133.2430603	Tuesday	106272	4	-20	2020-04-08	2020-03-19	2020-05-17	2020-03-18	-1	19	-40	20	0	1	0	1	1	0	0	1
Madison, Mississippi, US	28089	Mississippi	2020-04-08	2020-04-03	2020-04-27	1	1	7.8101475459199	6.69441218221706	55	60.1428571428571	77.8947760079379	133.2430603	Wednesday	106272	5	-19	2020-04-08	2020-03-19	2020-05-17	2020-03-18	0	20	-39	21	0	1	0	1	1	0	0	1
Madison, Mississippi, US	28089	Mississippi	2020-04-09	2020-04-03	2020-04-27	1	1	8.28063836193918	7.13801780874952	54	61.2857142857143	77.8947760079379	133.2430603	Thursday	106272	6	-18	2020-04-08	2020-03-19	2020-05-17	2020-03-18	1	21	-38	22	1	1	0	1	1	1	0	1
Madison, Mississippi, US	28089	Mississippi	2020-04-10	2020-04-03	2020-04-27	1	1	8.93932550436615	7.54129565105175	48	61.1428571428571	77.8947760079379	133.2430603	Friday	106272	7	-17	2020-04-08	2020-03-19	2020-05-17	2020-03-18	2	22	-37	23	1	1	0	1	1	1	0	1
Madison, Mississippi, US	28089	Mississippi	2020-04-11	2020-04-03	2020-04-27	1	1	9.31571815718157	7.9714586828408	60	59.4285714285714	77.8947760079379	133.2430603	Saturday	106272	8	-16	2020-04-08	2020-03-19	2020-05-17	2020-03-18	3	23	-36	24	1	1	0	1	1	1	0	1
Madison, Mississippi, US	28089	Mississippi	2020-04-12	2020-04-03	2020-04-27	1	1	9.69211080999699	8.38817911988644	87	60.8571428571429	77.8947760079379	133.2430603	Sunday	106272	9	-15	2020-04-08	2020-03-19	2020-05-17	2020-03-18	4	24	-35	25	1	1	0	1	1	1	0	1
Madison, Mississippi, US	28089	Mississippi	2020-04-13	2020-04-03	2020-04-27	1	1	9.97440529960855	8.81834215167549	59	60.7142857142857	77.8947760079379	133.2430603	Monday	106272	10	-14	2020-04-08	2020-03-19	2020-05-17	2020-03-18	5	25	-34	26	1	1	0	1	1	1	0	1
Madison, Mississippi, US	28089	Mississippi	2020-04-14	2020-04-03	2020-04-27	1	1	10.1626016260163	9.16784961500409	55	59.7142857142857	77.8947760079379	133.2430603	Tuesday	106272	11	-13	2020-04-08	2020-03-19	2020-05-17	2020-03-18	6	26	-33	27	1	1	0	1	1	1	0	1
Madison, Mississippi, US	28089	Mississippi	2020-04-15	2020-04-03	2020-04-27	1	1	10.5389942788317	9.55768486256291	48	58.7142857142857	77.8947760079379	133.2430603	Wednesday	106272	12	-12	2020-04-08	2020-03-19	2020-05-17	2020-03-18	7	27	-32	28	1	1	0	1	1	1	0	1
Madison, Mississippi, US	28089	Mississippi	2020-04-16	2020-04-03	2020-04-27	1	1	10.9153869316471	9.93407751537833	51	58.2857142857143	77.8947760079379	133.2430603	Thursday	106272	13	-11	2020-04-08	2020-03-19	2020-05-17	2020-03-18	8	28	-31	29	1	1	0	1	1	1	0	1
Madison, Mississippi, US	28089	Mississippi	2020-04-17	2020-04-03	2020-04-27	1	1	11.5740740740741	10.3104701681937	47	58.1428571428571	77.8947760079379	133.2430603	Friday	106272	14	-10	2020-04-08	2020-03-19	2020-05-17	2020-03-18	9	29	-30	30	1	1	0	1	1	1	0	1
Madison, Mississippi, US	28089	Mississippi	2020-04-18	2020-04-03	2020-04-27	1	1	11.9504667268895	10.6868628210092	53	57.1428571428571	77.8947760079379	133.2430603	Saturday	106272	15	-9	2020-04-08	2020-03-19	2020-05-17	2020-03-18	10	30	-29	31	1	1	0	1	1	1	0	1
Madison, Mississippi, US	28089	Mississippi	2020-04-19	2020-04-03	2020-04-27	1	1	12.7032520325203	11.1170258527982	82	56.4285714285714	77.8947760079379	133.2430603	Sunday	106272	16	-8	2020-04-08	2020-03-19	2020-05-17	2020-03-18	11	31	-28	32	1	1	0	1	1	1	0	1
Madison, Mississippi, US	28089	Mississippi	2020-04-20	2020-04-03	2020-04-27	1	1	13.1737428485396	11.5740740740741	45	54.4285714285714	77.8947760079379	133.2430603	Monday	106272	17	-7	2020-04-08	2020-03-19	2020-05-17	2020-03-18	12	32	-27	33	1	1	0	1	1	1	0	1
Madison, Mississippi, US	28089	Mississippi	2020-04-21	2020-04-03	2020-04-27	1	1	13.550135501355	12.0580074848368	46	53.1428571428571	77.8947760079379	133.2430603	Tuesday	106272	18	-6	2020-04-08	2020-03-19	2020-05-17	2020-03-18	13	33	-26	34	1	1	0	1	1	1	0	1
Madison, Mississippi, US	28089	Mississippi	2020-04-22	2020-04-03	2020-04-27	1	1	14.208822643782	12.5822686798297	55	54.1428571428571	77.8947760079379	133.2430603	Wednesday	106272	19	-5	2020-04-08	2020-03-19	2020-05-17	2020-03-18	14	34	-25	35	1	1	0	1	1	1	0	1
Madison, Mississippi, US	28089	Mississippi	2020-04-23	2020-04-03	2020-04-27	1	1	15.526196928636	13.2409558222566	51	54.1428571428571	77.8947760079379	133.2430603	Thursday	106272	20	-4	2020-04-08	2020-03-19	2020-05-17	2020-03-18	15	35	-24	36	1	1	0	1	1	1	0	1
Madison, Mississippi, US	28089	Mississippi	2020-04-24	2020-04-03	2020-04-27	1	1	16.7494730502861	13.9802985331441	39	53	77.8947760079379	133.2430603	Friday	106272	21	-3	2020-04-08	2020-03-19	2020-05-17	2020-03-18	16	36	-23	37	1	1	0	1	1	1	0	1
Madison, Mississippi, US	28089	Mississippi	2020-04-25	2020-04-03	2020-04-27	1	1	17.5022583559169	14.7734116230051	53	53	77.8947760079379	133.2430603	Saturday	106272	22	-2	2020-04-08	2020-03-19	2020-05-17	2020-03-18	17	37	-22	38	1	1	0	1	1	1	0	1
Madison, Mississippi, US	28089	Mississippi	2020-04-26	2020-04-03	2020-04-27	1	1	18.2550436615477	15.5665247128662	62	50.1428571428571	77.8947760079379	133.2430603	Sunday	106272	23	-1	2020-04-08	2020-03-19	2020-05-17	2020-03-18	18	38	-21	39	1	1	0	1	1	1	0	1
Madison, Mississippi, US	28089	Mississippi	2020-04-27	2020-04-03	2020-04-27	0	1	19.5724179464017	16.4806211554179	44	50	77.8947760079379	133.2430603	Monday	106272	24	0	2020-04-08	2020-03-19	2020-05-17	2020-03-18	19	39	-20	40	1	1	0	1	1	1	0	1
Madison, Mississippi, US	28089	Mississippi	2020-04-28	2020-04-03	2020-04-27	0	1	19.9488105992171	17.3947175979696	48	50.2857142857143	77.8947760079379	133.2430603	Tuesday	106272	25	1	2020-04-08	2020-03-19	2020-05-17	2020-03-18	20	40	-19	41	1	1	0	1	1	1	0	1
Madison, Mississippi, US	28089	Mississippi	2020-04-29	2020-04-03	2020-04-27	0	1	21.0779885576634	18.3760270142384	46	49	77.8947760079379	133.2430603	Wednesday	106272	26	2	2020-04-08	2020-03-19	2020-05-17	2020-03-18	21	41	-18	42	1	1	0	1	1	1	0	1
Madison, Mississippi, US	28089	Mississippi	2020-04-30	2020-04-03	2020-04-27	0	1	21.5484793736826	19.2363530778165	37	47	77.8947760079379	133.2430603	Thursday	106272	27	3	2020-04-08	2020-03-19	2020-05-17	2020-03-18	22	42	-17	43	1	1	0	1	1	1	0	1
Madison, Mississippi, US	28089	Mississippi	2020-05-01	2020-04-03	2020-04-27	0	1	23.6186389641674	20.2176624940853	32	46	77.8947760079379	133.2430603	Friday	106272	28	4	2020-04-08	2020-03-19	2020-05-17	2020-03-18	23	43	-16	44	1	1	0	1	1	1	0	1
Madison, Mississippi, US	28089	Mississippi	2020-05-02	2020-04-03	2020-04-27	0	1	25.2183077386329	21.3199552630447	45	44.8571428571429	77.8947760079379	133.2430603	Saturday	106272	29	5	2020-04-08	2020-03-19	2020-05-17	2020-03-18	24	44	-15	45	1	1	0	1	1	1	0	1
Madison, Mississippi, US	28089	Mississippi	2020-05-03	2020-04-03	2020-04-27	0	1	25.5947003914484	22.3684776530305	59	44.4285714285714	77.8947760079379	133.2430603	Sunday	106272	30	6	2020-04-08	2020-03-19	2020-05-17	2020-03-18	25	45	-14	46	1	1	0	1	1	1	0	1
Madison, Mississippi, US	28089	Mississippi	2020-05-04	2020-04-03	2020-04-27	0	1	26.9120746763023	23.4170000430163	41	44	77.8947760079379	133.2430603	Monday	106272	31	7	2020-04-08	2020-03-19	2020-05-17	2020-03-18	26	46	-13	47	1	1	0	1	1	1	0	1
Madison, Mississippi, US	28089	Mississippi	2020-05-05	2020-04-03	2020-04-27	0	1	28.0412526347486	24.5730631909494	43	43.2857142857143	77.8947760079379	133.2430603	Tuesday	106272	32	8	2020-04-08	2020-03-19	2020-05-17	2020-03-18	27	47	-12	48	1	1	0	1	1	1	0	1
Madison, Mississippi, US	28089	Mississippi	2020-05-06	2020-04-03	2020-04-27	0	1	29.9232158988257	25.8366670968297	40	42.4285714285714	77.8947760079379	133.2430603	Wednesday	106272	33	9	2020-04-08	2020-03-19	2020-05-17	2020-03-18	28	48	-11	49	1	1	0	1	1	1	0	1
Madison, Mississippi, US	28089	Mississippi	2020-05-07	2020-04-03	2020-04-27	0	1	31.3346883468835	27.2346969501441	35	42.1428571428571	77.8947760079379	133.2430603	Thursday	106272	34	10	2020-04-08	2020-03-19	2020-05-17	2020-03-18	29	49	-10	50	1	1	0	1	1	1	0	1
Madison, Mississippi, US	28089	Mississippi	2020-05-08	2020-04-03	2020-04-27	0	1	38.0156579343571	29.2914139458855	43	43.7142857142857	77.8947760079379	133.2430603	Friday	106272	35	11	2020-04-08	2020-03-19	2020-05-17	2020-03-18	30	50	-9	51	1	1	0	1	1	1	0	1
Madison, Mississippi, US	28089	Mississippi	2020-05-09	2020-04-03	2020-04-27	0	1	39.7094248720265	31.3615735363703	37	42.5714285714286	77.8947760079379	133.2430603	Saturday	106272	36	12	2020-04-08	2020-03-19	2020-05-17	2020-03-18	31	51	-8	52	1	1	0	1	1	1	0	1
Madison, Mississippi, US	28089	Mississippi	2020-05-10	2020-04-03	2020-04-27	0	1	40.5563083408612	33.4989461005721	52	41.5714285714286	77.8947760079379	133.2430603	Sunday	106272	37	13	2020-04-08	2020-03-19	2020-05-17	2020-03-18	32	52	-7	53	1	1	0	1	1	1	0	1
Madison, Mississippi, US	28089	Mississippi	2020-05-11	2020-04-03	2020-04-27	0	1	43.8497440529961	35.9186131543855	34	40.5714285714286	77.8947760079379	133.2430603	Monday	106272	38	14	2020-04-08	2020-03-19	2020-05-17	2020-03-18	33	53	-6	54	1	1	0	1	1	1	0	1
Madison, Mississippi, US	28089	Mississippi	2020-05-12	2020-04-03	2020-04-27	0	1	46.2021981330924	38.5130339398632	39	40	77.8947760079379	133.2430603	Tuesday	106272	39	15	2020-04-08	2020-03-19	2020-05-17	2020-03-18	34	54	-5	55	1	1	0	1	1	1	0	1
Madison, Mississippi, US	28089	Mississippi	2020-05-13	2020-04-03	2020-04-27	0	1	46.3903944595002	40.8654880199596	40	40	77.8947760079379	133.2430603	Wednesday	106272	40	16	2020-04-08	2020-03-19	2020-05-17	2020-03-18	35	55	-4	56	1	1	0	1	1	1	0	1
Madison, Mississippi, US	28089	Mississippi	2020-05-14	2020-04-03	2020-04-27	0	1	47.2372779283348	43.1372865315955	41	40.8571428571429	77.8947760079379	133.2430603	Thursday	106272	41	17	2020-04-08	2020-03-19	2020-05-17	2020-03-18	36	56	-3	57	1	1	0	1	1	1	0	1
Madison, Mississippi, US	28089	Mississippi	2020-05-15	2020-04-03	2020-04-27	0	1	47.7077687443541	44.5218737901665	35	39.7142857142857	77.8947760079379	133.2430603	Friday	106272	42	18	2020-04-08	2020-03-19	2020-05-17	2020-03-18	37	57	-2	58	1	1	0	1	1	1	0	1
Madison, Mississippi, US	28089	Mississippi	2020-05-16	2020-04-03	2020-04-27	0	1	49.4956338452273	45.9199036434809	47	41.1428571428571	77.8947760079379	133.2430603	Saturday	106272	43	19	2020-04-08	2020-03-19	2020-05-17	2020-03-18	38	58	-1	59	1	1	0	1	1	1	0	1
Madison, Mississippi, US	28089	Mississippi	2020-05-17	2020-04-03	2020-04-27	0	1	50.1543209876543	47.2910483073085	65	43	77.8947760079379	133.2430603	Sunday	106272	44	20	2020-04-08	2020-03-19	2020-05-17	2020-03-18	39	59	0	60	1	1	0	1	0	1	0	1
Madison, Mississippi, US	28089	Mississippi	2020-05-18	2020-04-03	2020-04-27	0	1	51.0953026196929	48.3261281025509	33	42.8571428571429	77.8947760079379	133.2430603	Monday	106272	45	21	2020-04-08	2020-03-19	2020-05-17	2020-03-18	40	60	1	61	1	1	1	1	0	1	0	1
Madison, Mississippi, US	28089	Mississippi	2020-05-19	2020-04-03	2020-04-27	0	1	52.7890695573622	49.2671097345894	35	42.2857142857143	77.8947760079379	133.2430603	Tuesday	106272	46	22	2020-04-08	2020-03-19	2020-05-17	2020-03-18	41	61	2	62	1	1	1	1	0	1	0	1
Madison, Mississippi, US	28089	Mississippi	2020-05-20	2020-04-03	2020-04-27	0	1	53.9182475158085	50.342517314062	32	41.1428571428571	77.8947760079379	133.2430603	Wednesday	106272	47	23	2020-04-08	2020-03-19	2020-05-17	2020-03-18	42	62	3	63	1	1	1	1	0	1	0	1
Madison, Mississippi, US	28089	Mississippi	2020-05-21	2020-04-03	2020-04-27	0	1	54.7651309846432	51.4179248935347	30	39.5714285714286	77.8947760079379	133.2430603	Thursday	106272	48	24	2020-04-08	2020-03-19	2020-05-17	2020-03-18	43	63	4	64	1	1	1	1	0	1	0	1
Madison, Mississippi, US	28089	Mississippi	2020-05-22	2020-04-03	2020-04-27	0	1	58.1526648599819	52.9100529100529	28	38.5714285714286	77.8947760079379	133.2430603	Friday	106272	49	25	2020-04-08	2020-03-19	2020-05-17	2020-03-18	44	64	5	65	1	1	1	1	0	1	0	1
Madison, Mississippi, US	28089	Mississippi	2020-05-23	2020-04-03	2020-04-27	0	1	60.1287262872629	54.429066116058	40	37.5714285714286	77.8947760079379	133.2430603	Saturday	106272	50	26	2020-04-08	2020-03-19	2020-05-17	2020-03-18	45	65	6	66	1	1	1	1	0	1	0	1
Madison, Mississippi, US	28089	Mississippi	2020-05-24	2020-04-03	2020-04-27	0	1	61.5401987353207	56.0556200800103	50	35.4285714285714	77.8947760079379	133.2430603	Sunday	106272	51	27	2020-04-08	2020-03-19	2020-05-17	2020-03-18	46	66	7	67	1	1	1	1	0	1	0	1
Madison, Mississippi, US	28089	Mississippi	2020-05-25	2020-04-03	2020-04-27	0	1	61.4461005721168	57.5343055017852	48	37.5714285714286	77.8947760079379	133.2430603	Monday	106272	52	28	2020-04-08	2020-03-19	2020-05-17	2020-03-18	47	67	8	68	1	1	1	1	0	1	0	1
Madison, Mississippi, US	28089	Mississippi	2020-05-26	2020-04-03	2020-04-27	0	1	63.5162601626016	59.0667613025337	39	38.1428571428571	77.8947760079379	133.2430603	Tuesday	106272	53	29	2020-04-08	2020-03-19	2020-05-17	2020-03-18	48	68	9	69	1	1	1	1	0	1	0	1
Madison, Mississippi, US	28089	Mississippi	2020-05-27	2020-04-03	2020-04-27	0	1	64.6454381210479	60.5992171032821	34	38.4285714285714	77.8947760079379	133.2430603	Wednesday	106272	54	30	2020-04-08	2020-03-19	2020-05-17	2020-03-18	49	69	10	70	1	1	1	1	0	1	0	1
Madison, Mississippi, US	28089	Mississippi	2020-05-28	2020-04-03	2020-04-27	0	1	65.3041252634749	62.1047877145438	28	38.1428571428571	77.8947760079379	133.2430603	Thursday	106272	55	31	2020-04-08	2020-03-19	2020-05-17	2020-03-18	50	70	11	71	1	1	1	1	0	1	0	1
Madison, Mississippi, US	28089	Mississippi	2020-05-29	2020-04-03	2020-04-27	0	1	66.7155977115327	63.3280638361939	23	37.4285714285714	77.8947760079379	133.2430603	Friday	106272	56	32	2020-04-08	2020-03-19	2020-05-17	2020-03-18	51	71	12	72	1	1	1	1	0	1	0	1
Madison, Mississippi, US	28089	Mississippi	2020-05-30	2020-04-03	2020-04-27	0	1	67.7506775067751	64.4169140104099	27	35.5714285714286	77.8947760079379	133.2430603	Saturday	106272	57	33	2020-04-08	2020-03-19	2020-05-17	2020-03-18	52	72	13	73	1	1	1	1	0	1	0	1
Madison, Mississippi, US	28089	Mississippi	2020-05-31	2020-04-03	2020-04-27	0	1	68.1270701595905	65.3578956424485	47	35.1428571428571	77.8947760079379	133.2430603	Sunday	106272	58	34	2020-04-08	2020-03-19	2020-05-17	2020-03-18	53	73	14	74	1	1	1	1	0	1	0	1
Madison, Mississippi, US	28089	Mississippi	2020-06-01	2020-04-03	2020-04-27	0	1	69.8208370972599	66.5542865746118	31	32.7142857142857	77.8947760079379	133.2430603	Monday	106272	59	35	2020-04-08	2020-03-19	2020-05-17	2020-03-18	54	74	15	75	1	1	1	1	0	1	0	1
Madison, Mississippi, US	28089	Mississippi	2020-06-02	2020-04-03	2020-04-27	0	1	70.1031315868714	67.4952682066503	27	31	77.8947760079379	133.2430603	Tuesday	106272	60	36	2020-04-08	2020-03-19	2020-05-17	2020-03-18	55	75	16	76	1	1	1	1	0	1	0	1
Madison, Mississippi, US	28089	Mississippi	2020-06-03	2020-04-03	2020-04-27	0	1	71.2323095453177	68.4362498386889	35	31.1428571428571	77.8947760079379	133.2430603	Wednesday	106272	61	37	2020-04-08	2020-03-19	2020-05-17	2020-03-18	56	76	17	77	1	1	1	1	0	1	0	1
Madison, Mississippi, US	28089	Mississippi	2020-06-04	2020-04-03	2020-04-27	0	1	72.1732911773562	69.4175592549576	25	30.7142857142857	77.8947760079379	133.2430603	Thursday	106272	62	38	2020-04-08	2020-03-19	2020-05-17	2020-03-18	57	77	18	78	1	1	1	1	0	1	0	1
Madison, Mississippi, US	28089	Mississippi	2020-06-05	2020-04-03	2020-04-27	0	1	73.2083709725986	70.3450982922528	25	31	77.8947760079379	133.2430603	Friday	106272	63	39	2020-04-08	2020-03-19	2020-05-17	2020-03-18	58	78	19	79	1	1	1	1	0	1	0	1
Madison, Mississippi, US	28089	Mississippi	2020-06-06	2020-04-03	2020-04-27	0	1	74.1493526046372	71.2591947348045	30	31.4285714285714	77.8947760079379	133.2430603	Saturday	106272	64	40	2020-04-08	2020-03-19	2020-05-17	2020-03-18	59	79	20	80	1	1	1	1	0	1	0	1
Madison, Mississippi, US	28089	Mississippi	2020-06-07	2020-04-03	2020-04-27	0	1	74.902137910268	72.2270615563299	51	32	77.8947760079379	133.2430603	Sunday	106272	65	41	2020-04-08	2020-03-19	2020-05-17	2020-03-18	60	80	21	81	1	1	1	1	0	1	0	1
Madison, Mississippi, US	28089	Mississippi	2020-06-08	2020-04-03	2020-04-27	0	1	75.9372177055104	73.1008302146514	44	33.8571428571429	77.8947760079379	133.2430603	Monday	106272	66	42	2020-04-08	2020-03-19	2020-05-17	2020-03-18	61	81	22	82	1	1	1	1	0	1	0	1
Madison, Mississippi, US	28089	Mississippi	2020-06-09	2020-04-03	2020-04-27	0	1	78.2896717856067	74.2703359573278	32	34.5714285714286	77.8947760079379	133.2430603	Tuesday	106272	67	43	2020-04-08	2020-03-19	2020-05-17	2020-03-18	62	82	23	83	1	1	1	1	0	1	0	1
Madison, Mississippi, US	28089	Mississippi	2020-06-10	2020-04-03	2020-04-27	0	1	79.3247515808491	75.4263991052609	24	33	77.8947760079379	133.2430603	Wednesday	106272	68	44	2020-04-08	2020-03-19	2020-05-17	2020-03-18	63	83	24	84	1	1	1	1	0	1	0	1
Madison, Mississippi, US	28089	Mississippi	2020-06-11	2020-04-03	2020-04-27	0	1	79.3247515808491	76.4480363057599	25	33	77.8947760079379	133.2430603	Thursday	106272	69	45	2020-04-08	2020-03-19	2020-05-17	2020-03-18	64	84	25	85	1	1	1	1	0	1	0	1
Madison, Mississippi, US	28089	Mississippi	2020-06-12	2020-04-03	2020-04-27	0	1	81.3008130081301	77.604099453693	20	32.2857142857143	77.8947760079379	133.2430603	Friday	106272	70	46	2020-04-08	2020-03-19	2020-05-17	2020-03-18	65	85	26	86	1	1	1	1	0	1	0	1
Madison, Mississippi, US	28089	Mississippi	2020-06-13	2020-04-03	2020-04-27	0	1	82.5240891297802	78.8004903858562	29	32.1428571428571	77.8947760079379	133.2430603	Saturday	106272	71	47	2020-04-08	2020-03-19	2020-05-17	2020-03-18	66	86	27	87	1	1	1	1	0	1	0	1
Madison, Mississippi, US	28089	Mississippi	2020-06-14	2020-04-03	2020-04-27	0	1	83.3709725986149	80.0103239127629	46	31.4285714285714	77.8947760079379	133.2430603	Sunday	106272	72	48	2020-04-08	2020-03-19	2020-05-17	2020-03-18	67	87	28	88	1	1	1	1	0	1	0	1
Madison, Mississippi, US	28089	Mississippi	2020-06-15	2020-04-03	2020-04-27	0	1	83.6532670882264	81.1126166817224	42	31.1428571428571	77.8947760079379	133.2430603	Monday	106272	73	49	2020-04-08	2020-03-19	2020-05-17	2020-03-18	68	88	29	89	1	1	1	1	0	1	0	1
Madison, Mississippi, US	28089	Mississippi	2020-06-16	2020-04-03	2020-04-27	0	1	85.1588376994881	82.0939260979911	29	30.7142857142857	77.8947760079379	133.2430603	Tuesday	106272	74	50	2020-04-08	2020-03-19	2020-05-17	2020-03-18	69	89	30	90	1	1	1	1	0	1	0	1
Madison, Mississippi, US	28089	Mississippi	2020-06-17	2020-04-03	2020-04-27	0	1	86.7585064739536	83.1558910827204	28	31.2857142857143	77.8947760079379	133.2430603	Wednesday	106272	75	51	2020-04-08	2020-03-19	2020-05-17	2020-03-18	70	90	31	91	1	1	1	1	0	1	0	1
Madison, Mississippi, US	28089	Mississippi	2020-06-18	2020-04-03	2020-04-27	0	1	86.7585064739536	84.2178560674496	28	31.7142857142857	77.8947760079379	133.2430603	Thursday	106272	76	52	2020-04-08	2020-03-19	2020-05-17	2020-03-18	71	91	32	92	1	1	1	1	0	1	0	1
Madison, Mississippi, US	28089	Mississippi	2020-06-19	2020-04-03	2020-04-27	0	1	86.7585064739536	84.9975265625672	24	32.2857142857143	77.8947760079379	133.2430603	Friday	106272	77	53	2020-04-08	2020-03-19	2020-05-17	2020-03-18	72	92	33	93	1	1	1	1	0	1	0	1
Madison, Mississippi, US	28089	Mississippi	2020-06-20	2020-04-03	2020-04-27	0	1	86.7585064739536	85.6024433260206	32	32.7142857142857	77.8947760079379	133.2430603	Saturday	106272	78	54	2020-04-08	2020-03-19	2020-05-17	2020-03-18	73	93	34	94	1	1	1	1	0	1	0	1
Madison, Mississippi, US	28089	Mississippi	2020-06-21	2020-04-03	2020-04-27	0	1	86.7585064739536	86.0863767367833	47	32.8571428571429	77.8947760079379	133.2430603	Sunday	106272	79	55	2020-04-08	2020-03-19	2020-05-17	2020-03-18	74	94	35	95	1	1	1	1	0	1	0	1
Madison, Mississippi, US	28089	Mississippi	2020-06-22	2020-04-03	2020-04-27	0	1	93.627672387835	87.5112917795845	41	32.7142857142857	77.8947760079379	133.2430603	Monday	106272	80	56	2020-04-08	2020-03-19	2020-05-17	2020-03-18	75	95	36	96	1	1	1	1	0	1	0	1
Madison, Mississippi, US	28089	Mississippi	2020-06-23	2020-04-03	2020-04-27	0	1	95.4155374887082	88.9765346066159	33	33.2857142857143	77.8947760079379	133.2430603	Tuesday	106272	81	57	2020-04-08	2020-03-19	2020-05-17	2020-03-18	76	96	37	97	1	1	1	1	0	1	0	1
Madison, Mississippi, US	28089	Mississippi	2020-06-24	2020-04-03	2020-04-27	0	1	97.2975007527853	90.4821052178776	33	34	77.8947760079379	133.2430603	Wednesday	106272	82	58	2020-04-08	2020-03-19	2020-05-17	2020-03-18	77	97	38	98	1	1	1	1	0	1	0	1
Madison, Mississippi, US	28089	Mississippi	2020-06-25	2020-04-03	2020-04-27	0	1	101.81421258657	92.6329203768228	33	34.7142857142857	77.8947760079379	133.2430603	Thursday	106272	83	59	2020-04-08	2020-03-19	2020-05-17	2020-03-18	78	98	39	99	1	1	1	1	0	1	0	1
Madison, Mississippi, US	28089	Mississippi	2020-06-26	2020-04-03	2020-04-27	0	1	104.637157482686	95.1870133780703	28	35.2857142857143	77.8947760079379	133.2430603	Friday	106272	84	60	2020-04-08	2020-03-19	2020-05-17	2020-03-18	79	99	40	100	1	1	1	1	0	1	0	1
Madison, Mississippi, US	28089	Mississippi	2020-06-27	2020-04-03	2020-04-27	0	1	106.048629930744	97.9427453004689	44	37	77.8947760079379	133.2430603	Saturday	106272	85	61	2020-04-08	2020-03-19	2020-05-17	2020-03-18	80	100	41	101	1	1	1	1	0	1	0	1
Madison, Mississippi, US	28089	Mississippi	2020-06-28	2020-04-03	2020-04-27	0	1	107.742396868413	100.940443928249	51	37.5714285714286	77.8947760079379	133.2430603	Sunday	106272	86	62	2020-04-08	2020-03-19	2020-05-17	2020-03-18	81	101	42	102	1	1	1	1	0	1	0	1
Madison, Mississippi, US	28089	Mississippi	2020-06-29	2020-04-03	2020-04-27	0	1	111.129930743752	103.440766550523	55	39.5714285714286	77.8947760079379	133.2430603	Monday	106272	87	63	2020-04-08	2020-03-19	2020-05-17	2020-03-18	82	102	43	103	1	1	1	1	0	1	0	1
Madison, Mississippi, US	28089	Mississippi	2020-06-30	2020-04-03	2020-04-27	0	1	113.482384823848	106.021744741257	42	40.8571428571429	77.8947760079379	133.2430603	Tuesday	106272	88	64	2020-04-08	2020-03-19	2020-05-17	2020-03-18	83	103	44	104	1	1	1	1	0	1	0	1
Madison, Mississippi, US	28089	Mississippi	2020-07-01	2020-04-03	2020-04-27	0	1	114.98795543511	108.548952553018	34	41	77.8947760079379	133.2430603	Wednesday	106272	89	65	2020-04-08	2020-03-19	2020-05-17	2020-03-18	84	104	45	105	1	1	1	1	0	1	0	1
Madison, Mississippi, US	28089	Mississippi	2020-07-02	2020-04-03	2020-04-27	0	1	116.869918699187	110.699767711963	31	40.7142857142857	77.8947760079379	133.2430603	Thursday	106272	90	66	2020-04-08	2020-03-19	2020-05-17	2020-03-18	85	105	46	106	1	1	1	1	0	1	0	1
Madison, Mississippi, US	28089	Mississippi	2020-07-03	2020-04-03	2020-04-27	0	1	119.222372779283	112.783369897191	31	41.1428571428571	77.8947760079379	133.2430603	Friday	106272	91	67	2020-04-08	2020-03-19	2020-05-17	2020-03-18	86	106	47	107	1	1	1	1	0	1	0	1
Madison, Mississippi, US	28089	Mississippi	2020-07-04	2020-04-03	2020-04-27	0	1	121.951219512195	115.055168408827	52	42.2857142857143	77.8947760079379	133.2430603	Saturday	106272	92	68	2020-04-08	2020-03-19	2020-05-17	2020-03-18	87	107	48	108	1	1	1	1	0	1	0	1
Madison, Mississippi, US	28089	Mississippi	2020-07-05	2020-04-03	2020-04-27	0	1	122.327612165011	117.138770594055	54	42.7142857142857	77.8947760079379	133.2430603	Sunday	106272	93	69	2020-04-08	2020-03-19	2020-05-17	2020-03-18	88	108	49	109	1	1	1	1	0	1	0	1
Madison, Missouri, US	29123	Missouri	2020-03-01	2020-04-06	2020-05-04	1	0	0	101.263066202091	37	40.1428571428571	107.595460163145	24.72947895	Sunday	12088	-36	-64	2020-04-11	2020-03-22	2020-05-24	2020-03-25	-41	-21	-84	-24	0	0	0	0	1	0	1	0
Madison, Missouri, US	29123	Missouri	2020-03-02	2020-04-06	2020-05-04	1	0	0	85.0512969415408	19	36.8571428571429	107.595460163145	24.72947895	Monday	12088	-35	-63	2020-04-11	2020-03-22	2020-05-24	2020-03-25	-40	-20	-83	-23	0	0	0	0	1	0	1	0
Madison, Missouri, US	29123	Missouri	2020-03-03	2020-04-06	2020-05-04	1	0	0	68.6244461650966	10	33.4285714285714	107.595460163145	24.72947895	Tuesday	12088	-34	-62	2020-04-11	2020-03-22	2020-05-24	2020-03-25	-39	-19	-82	-22	0	0	0	0	1	0	1	0
Madison, Missouri, US	29123	Missouri	2020-03-04	2020-04-06	2020-05-04	1	0	0	51.9287434937841	16	31.2857142857143	107.595460163145	24.72947895	Wednesday	12088	-33	-61	2020-04-11	2020-03-22	2020-05-24	2020-03-25	-38	-18	-81	-21	0	0	0	0	1	0	1	0
Madison, Missouri, US	29123	Missouri	2020-03-05	2020-04-06	2020-05-04	1	0	0	34.8969759538865	20	29.7142857142857	107.595460163145	24.72947895	Thursday	12088	-32	-60	2020-04-11	2020-03-22	2020-05-24	2020-03-25	-37	-17	-80	-20	0	0	0	0	1	0	1	0
Madison, Missouri, US	29123	Missouri	2020-03-06	2020-04-06	2020-05-04	1	0	0	17.4753731664301	18	24.8571428571429	107.595460163145	24.72947895	Friday	12088	-31	-59	2020-04-11	2020-03-22	2020-05-24	2020-03-25	-36	-16	-79	-19	0	0	0	0	1	0	1	0
Madison, Missouri, US	29123	Missouri	2020-03-07	2020-04-06	2020-05-04	1	0	0	0	19	19.8571428571429	107.595460163145	24.72947895	Saturday	12088	-30	-58	2020-04-11	2020-03-22	2020-05-24	2020-03-25	-35	-15	-78	-18	0	0	0	0	1	0	1	0
Madison, Missouri, US	29123	Missouri	2020-03-08	2020-04-06	2020-05-04	1	0	0	0	28	18.5714285714286	107.595460163145	24.72947895	Sunday	12088	-29	-57	2020-04-11	2020-03-22	2020-05-24	2020-03-25	-34	-14	-77	-17	0	0	0	0	1	0	1	0
Madison, Missouri, US	29123	Missouri	2020-03-09	2020-04-06	2020-05-04	1	0	0	0	18	18.4285714285714	107.595460163145	24.72947895	Monday	12088	-28	-56	2020-04-11	2020-03-22	2020-05-24	2020-03-25	-33	-13	-76	-16	0	0	0	0	1	0	1	0
Madison, Missouri, US	29123	Missouri	2020-03-10	2020-04-06	2020-05-04	1	0	0	0	15	19.1428571428571	107.595460163145	24.72947895	Tuesday	12088	-27	-55	2020-04-11	2020-03-22	2020-05-24	2020-03-25	-32	-12	-75	-15	0	0	0	0	1	0	1	0
Madison, Missouri, US	29123	Missouri	2020-03-11	2020-04-06	2020-05-04	1	0	0	0	22	20	107.595460163145	24.72947895	Wednesday	12088	-26	-54	2020-04-11	2020-03-22	2020-05-24	2020-03-25	-31	-11	-74	-14	0	0	0	0	1	0	1	0
Madison, Missouri, US	29123	Missouri	2020-03-12	2020-04-06	2020-05-04	1	0	0	0	22	20.2857142857143	107.595460163145	24.72947895	Thursday	12088	-25	-53	2020-04-11	2020-03-22	2020-05-24	2020-03-25	-30	-10	-73	-13	0	0	0	0	1	0	1	0
Madison, Missouri, US	29123	Missouri	2020-03-13	2020-04-06	2020-05-04	1	0	0	0	14	19.7142857142857	107.595460163145	24.72947895	Friday	12088	-24	-52	2020-04-11	2020-03-22	2020-05-24	2020-03-25	-29	-9	-72	-12	0	0	0	0	1	0	1	0
Madison, Missouri, US	29123	Missouri	2020-03-14	2020-04-06	2020-05-04	1	0	0	0	29	21.1428571428571	107.595460163145	24.72947895	Saturday	12088	-23	-51	2020-04-11	2020-03-22	2020-05-24	2020-03-25	-28	-8	-71	-11	0	0	0	0	1	0	1	0
Madison, Missouri, US	29123	Missouri	2020-03-15	2020-04-06	2020-05-04	1	0	0	0	44	23.4285714285714	107.595460163145	24.72947895	Sunday	12088	-22	-50	2020-04-11	2020-03-22	2020-05-24	2020-03-25	-27	-7	-70	-10	0	0	0	0	1	0	1	0
Madison, Missouri, US	29123	Missouri	2020-03-16	2020-04-06	2020-05-04	1	0	0	0	29	25	107.595460163145	24.72947895	Monday	12088	-21	-49	2020-04-11	2020-03-22	2020-05-24	2020-03-25	-26	-6	-69	-9	0	0	0	0	1	0	1	0
Madison, Missouri, US	29123	Missouri	2020-03-17	2020-04-06	2020-05-04	1	0	0	0	24	26.2857142857143	107.595460163145	24.72947895	Tuesday	12088	-20	-48	2020-04-11	2020-03-22	2020-05-24	2020-03-25	-25	-5	-68	-8	0	0	0	0	1	0	1	0
Madison, Missouri, US	29123	Missouri	2020-03-18	2020-04-06	2020-05-04	1	0	0	0	17	25.5714285714286	107.595460163145	24.72947895	Wednesday	12088	-19	-47	2020-04-11	2020-03-22	2020-05-24	2020-03-25	-24	-4	-67	-7	0	0	0	0	1	0	1	0
Madison, Missouri, US	29123	Missouri	2020-03-19	2020-04-06	2020-05-04	1	0	0	0	25	26	107.595460163145	24.72947895	Thursday	12088	-18	-46	2020-04-11	2020-03-22	2020-05-24	2020-03-25	-23	-3	-66	-6	0	0	0	0	1	0	1	0
Madison, Missouri, US	29123	Missouri	2020-03-20	2020-04-06	2020-05-04	1	0	0	0	23	27.2857142857143	107.595460163145	24.72947895	Friday	12088	-17	-45	2020-04-11	2020-03-22	2020-05-24	2020-03-25	-22	-2	-65	-5	0	0	0	0	1	0	1	0
Madison, Missouri, US	29123	Missouri	2020-03-21	2020-04-06	2020-05-04	1	0	0	0	49	30.1428571428571	107.595460163145	24.72947895	Saturday	12088	-16	-44	2020-04-11	2020-03-22	2020-05-24	2020-03-25	-21	-1	-64	-4	0	0	0	0	1	0	1	0
Madison, Missouri, US	29123	Missouri	2020-03-22	2020-04-06	2020-05-04	1	0	0	0	53	31.4285714285714	107.595460163145	24.72947895	Sunday	12088	-15	-43	2020-04-11	2020-03-22	2020-05-24	2020-03-25	-20	0	-63	-3	0	0	0	0	1	0	1	0
Madison, Missouri, US	29123	Missouri	2020-03-23	2020-04-06	2020-05-04	1	0	0	0	42	33.2857142857143	107.595460163145	24.72947895	Monday	12088	-14	-42	2020-04-11	2020-03-22	2020-05-24	2020-03-25	-19	1	-62	-2	0	1	0	0	1	0	1	1
Madison, Missouri, US	29123	Missouri	2020-03-24	2020-04-06	2020-05-04	1	0	0	0	44	36.1428571428571	107.595460163145	24.72947895	Tuesday	12088	-13	-41	2020-04-11	2020-03-22	2020-05-24	2020-03-25	-18	2	-61	-1	0	1	0	0	1	0	1	1
Madison, Missouri, US	29123	Missouri	2020-03-25	2020-04-06	2020-05-04	1	0	0	0	37	39	107.595460163145	24.72947895	Wednesday	12088	-12	-40	2020-04-11	2020-03-22	2020-05-24	2020-03-25	-17	3	-60	0	0	1	0	0	1	0	0	1
Madison, Missouri, US	29123	Missouri	2020-03-26	2020-04-06	2020-05-04	1	0	0	0	27	39.2857142857143	107.595460163145	24.72947895	Thursday	12088	-11	-39	2020-04-11	2020-03-22	2020-05-24	2020-03-25	-16	4	-59	1	0	1	0	1	1	0	0	1
Madison, Missouri, US	29123	Missouri	2020-03-27	2020-04-06	2020-05-04	1	0	0	0	36	41.1428571428571	107.595460163145	24.72947895	Friday	12088	-10	-38	2020-04-11	2020-03-22	2020-05-24	2020-03-25	-15	5	-58	2	0	1	0	1	1	0	0	1
Madison, Missouri, US	29123	Missouri	2020-03-28	2020-04-06	2020-05-04	1	0	0	0	48	41	107.595460163145	24.72947895	Saturday	12088	-9	-37	2020-04-11	2020-03-22	2020-05-24	2020-03-25	-14	6	-57	3	0	1	0	1	1	0	0	1
Madison, Missouri, US	29123	Missouri	2020-03-29	2020-04-06	2020-05-04	1	0	0	0	51	40.7142857142857	107.595460163145	24.72947895	Sunday	12088	-8	-36	2020-04-11	2020-03-22	2020-05-24	2020-03-25	-13	7	-56	4	0	1	0	1	1	0	0	1
Madison, Missouri, US	29123	Missouri	2020-03-30	2020-04-06	2020-05-04	1	0	0	0	45	41.1428571428571	107.595460163145	24.72947895	Monday	12088	-7	-35	2020-04-11	2020-03-22	2020-05-24	2020-03-25	-12	8	-55	5	0	1	0	1	1	0	0	1
Madison, Missouri, US	29123	Missouri	2020-03-31	2020-04-06	2020-05-04	1	0	0	0	34	39.7142857142857	107.595460163145	24.72947895	Tuesday	12088	-6	-34	2020-04-11	2020-03-22	2020-05-24	2020-03-25	-11	9	-54	6	0	1	0	1	1	0	0	1
Madison, Missouri, US	29123	Missouri	2020-04-01	2020-04-06	2020-05-04	1	0	0	0	31	38.8571428571429	107.595460163145	24.72947895	Wednesday	12088	-5	-33	2020-04-11	2020-03-22	2020-05-24	2020-03-25	-10	10	-53	7	0	1	0	1	1	0	0	1
Madison, Missouri, US	29123	Missouri	2020-04-02	2020-04-06	2020-05-04	1	0	0	0	38	40.4285714285714	107.595460163145	24.72947895	Thursday	12088	-4	-32	2020-04-11	2020-03-22	2020-05-24	2020-03-25	-9	11	-52	8	0	1	0	1	1	0	0	1
Madison, Missouri, US	29123	Missouri	2020-04-03	2020-04-06	2020-05-04	1	0	0	0	30	39.5714285714286	107.595460163145	24.72947895	Friday	12088	-3	-31	2020-04-11	2020-03-22	2020-05-24	2020-03-25	-8	12	-51	9	0	1	0	1	1	0	0	1
Madison, Missouri, US	29123	Missouri	2020-04-04	2020-04-06	2020-05-04	1	0	0	0	55	40.5714285714286	107.595460163145	24.72947895	Saturday	12088	-2	-30	2020-04-11	2020-03-22	2020-05-24	2020-03-25	-7	13	-50	10	0	1	0	1	1	0	0	1
Madison, Missouri, US	29123	Missouri	2020-04-05	2020-04-06	2020-05-04	1	0	0	0	57	41.4285714285714	107.595460163145	24.72947895	Sunday	12088	-1	-29	2020-04-11	2020-03-22	2020-05-24	2020-03-25	-6	14	-49	11	0	1	0	1	1	0	0	1
Madison, Missouri, US	29123	Missouri	2020-04-06	2020-04-06	2020-05-04	1	0	0.827266710787558	0.118180958683937	48	41.8571428571429	107.595460163145	24.72947895	Monday	12088	0	-28	2020-04-11	2020-03-22	2020-05-24	2020-03-25	-5	15	-48	12	0	1	0	1	1	0	0	1
Madison, Missouri, US	29123	Missouri	2020-04-07	2020-04-06	2020-05-04	1	1	0.827266710787558	0.236361917367874	41	42.8571428571429	107.595460163145	24.72947895	Tuesday	12088	1	-27	2020-04-11	2020-03-22	2020-05-24	2020-03-25	-4	16	-47	13	0	1	0	1	1	0	0	1
Madison, Missouri, US	29123	Missouri	2020-04-08	2020-04-06	2020-05-04	1	1	0.827266710787558	0.354542876051811	45	44.8571428571429	107.595460163145	24.72947895	Wednesday	12088	2	-26	2020-04-11	2020-03-22	2020-05-24	2020-03-25	-3	17	-46	14	0	1	0	1	1	0	0	1
Madison, Missouri, US	29123	Missouri	2020-04-09	2020-04-06	2020-05-04	1	1	0.827266710787558	0.472723834735747	46	46	107.595460163145	24.72947895	Thursday	12088	3	-25	2020-04-11	2020-03-22	2020-05-24	2020-03-25	-2	18	-45	15	0	1	0	1	1	0	0	1
Madison, Missouri, US	29123	Missouri	2020-04-10	2020-04-06	2020-05-04	1	1	0.827266710787558	0.590904793419684	29	45.8571428571429	107.595460163145	24.72947895	Friday	12088	4	-24	2020-04-11	2020-03-22	2020-05-24	2020-03-25	-1	19	-44	16	0	1	0	1	1	0	0	1
Madison, Missouri, US	29123	Missouri	2020-04-11	2020-04-06	2020-05-04	1	1	0.827266710787558	0.709085752103621	61	46.7142857142857	107.595460163145	24.72947895	Saturday	12088	5	-23	2020-04-11	2020-03-22	2020-05-24	2020-03-25	0	20	-43	17	0	1	0	1	1	0	0	1
Madison, Missouri, US	29123	Missouri	2020-04-12	2020-04-06	2020-05-04	1	1	0.827266710787558	0.827266710787558	65	47.8571428571429	107.595460163145	24.72947895	Sunday	12088	6	-22	2020-04-11	2020-03-22	2020-05-24	2020-03-25	1	21	-42	18	1	1	0	1	1	1	0	1
Madison, Missouri, US	29123	Missouri	2020-04-13	2020-04-06	2020-05-04	1	1	0.827266710787558	0.827266710787558	52	48.4285714285714	107.595460163145	24.72947895	Monday	12088	7	-21	2020-04-11	2020-03-22	2020-05-24	2020-03-25	2	22	-41	19	1	1	0	1	1	1	0	1
Madison, Missouri, US	29123	Missouri	2020-04-14	2020-04-06	2020-05-04	1	1	0.827266710787558	0.827266710787558	48	49.4285714285714	107.595460163145	24.72947895	Tuesday	12088	8	-20	2020-04-11	2020-03-22	2020-05-24	2020-03-25	3	23	-40	20	1	1	0	1	1	1	0	1
Madison, Missouri, US	29123	Missouri	2020-04-15	2020-04-06	2020-05-04	1	1	0.827266710787558	0.827266710787558	42	49	107.595460163145	24.72947895	Wednesday	12088	9	-19	2020-04-11	2020-03-22	2020-05-24	2020-03-25	4	24	-39	21	1	1	0	1	1	1	0	1
Madison, Missouri, US	29123	Missouri	2020-04-16	2020-04-06	2020-05-04	1	1	0.827266710787558	0.827266710787558	37	47.7142857142857	107.595460163145	24.72947895	Thursday	12088	10	-18	2020-04-11	2020-03-22	2020-05-24	2020-03-25	5	25	-38	22	1	1	0	1	1	1	0	1
Madison, Missouri, US	29123	Missouri	2020-04-17	2020-04-06	2020-05-04	1	1	0.827266710787558	0.827266710787558	35	48.5714285714286	107.595460163145	24.72947895	Friday	12088	11	-17	2020-04-11	2020-03-22	2020-05-24	2020-03-25	6	26	-37	23	1	1	0	1	1	1	0	1
Madison, Missouri, US	29123	Missouri	2020-04-18	2020-04-06	2020-05-04	1	1	0.827266710787558	0.827266710787558	49	46.8571428571429	107.595460163145	24.72947895	Saturday	12088	12	-16	2020-04-11	2020-03-22	2020-05-24	2020-03-25	7	27	-36	24	1	1	0	1	1	1	0	1
Madison, Missouri, US	29123	Missouri	2020-04-19	2020-04-06	2020-05-04	1	1	0.827266710787558	0.827266710787558	57	45.7142857142857	107.595460163145	24.72947895	Sunday	12088	13	-15	2020-04-11	2020-03-22	2020-05-24	2020-03-25	8	28	-35	25	1	1	0	1	1	1	0	1
Madison, Missouri, US	29123	Missouri	2020-04-20	2020-04-06	2020-05-04	1	1	0.827266710787558	0.827266710787558	37	43.5714285714286	107.595460163145	24.72947895	Monday	12088	14	-14	2020-04-11	2020-03-22	2020-05-24	2020-03-25	9	29	-34	26	1	1	0	1	1	1	0	1
Madison, Missouri, US	29123	Missouri	2020-04-21	2020-04-06	2020-05-04	1	1	0.827266710787558	0.827266710787558	36	41.8571428571429	107.595460163145	24.72947895	Tuesday	12088	15	-13	2020-04-11	2020-03-22	2020-05-24	2020-03-25	10	30	-33	27	1	1	0	1	1	1	0	1
Madison, Missouri, US	29123	Missouri	2020-04-22	2020-04-06	2020-05-04	1	1	0.827266710787558	0.827266710787558	39	41.4285714285714	107.595460163145	24.72947895	Wednesday	12088	16	-12	2020-04-11	2020-03-22	2020-05-24	2020-03-25	11	31	-32	28	1	1	0	1	1	1	0	1
Madison, Missouri, US	29123	Missouri	2020-04-23	2020-04-06	2020-05-04	1	1	0.827266710787558	0.827266710787558	39	41.7142857142857	107.595460163145	24.72947895	Thursday	12088	17	-11	2020-04-11	2020-03-22	2020-05-24	2020-03-25	12	32	-31	29	1	1	0	1	1	1	0	1
Madison, Missouri, US	29123	Missouri	2020-04-24	2020-04-06	2020-05-04	1	1	0.827266710787558	0.827266710787558	28	40.7142857142857	107.595460163145	24.72947895	Friday	12088	18	-10	2020-04-11	2020-03-22	2020-05-24	2020-03-25	13	33	-30	30	1	1	0	1	1	1	0	1
Madison, Missouri, US	29123	Missouri	2020-04-25	2020-04-06	2020-05-04	1	1	0.827266710787558	0.827266710787558	56	41.7142857142857	107.595460163145	24.72947895	Saturday	12088	19	-9	2020-04-11	2020-03-22	2020-05-24	2020-03-25	14	34	-29	31	1	1	0	1	1	1	0	1
Madison, Missouri, US	29123	Missouri	2020-04-26	2020-04-06	2020-05-04	1	1	0.827266710787558	0.827266710787558	50	40.7142857142857	107.595460163145	24.72947895	Sunday	12088	20	-8	2020-04-11	2020-03-22	2020-05-24	2020-03-25	15	35	-28	32	1	1	0	1	1	1	0	1
Madison, Missouri, US	29123	Missouri	2020-04-27	2020-04-06	2020-05-04	1	1	0.827266710787558	0.827266710787558	32	40	107.595460163145	24.72947895	Monday	12088	21	-7	2020-04-11	2020-03-22	2020-05-24	2020-03-25	16	36	-27	33	1	1	0	1	1	1	0	1
Madison, Missouri, US	29123	Missouri	2020-04-28	2020-04-06	2020-05-04	1	1	0.827266710787558	0.827266710787558	37	40.1428571428571	107.595460163145	24.72947895	Tuesday	12088	22	-6	2020-04-11	2020-03-22	2020-05-24	2020-03-25	17	37	-26	34	1	1	0	1	1	1	0	1
Madison, Missouri, US	29123	Missouri	2020-04-29	2020-04-06	2020-05-04	1	1	0.827266710787558	0.827266710787558	41	40.4285714285714	107.595460163145	24.72947895	Wednesday	12088	23	-5	2020-04-11	2020-03-22	2020-05-24	2020-03-25	18	38	-25	35	1	1	0	1	1	1	0	1
Madison, Missouri, US	29123	Missouri	2020-04-30	2020-04-06	2020-05-04	1	1	0.827266710787558	0.827266710787558	33	39.5714285714286	107.595460163145	24.72947895	Thursday	12088	24	-4	2020-04-11	2020-03-22	2020-05-24	2020-03-25	19	39	-24	36	1	1	0	1	1	1	0	1
Madison, Missouri, US	29123	Missouri	2020-05-01	2020-04-06	2020-05-04	1	1	0.827266710787558	0.827266710787558	24	39	107.595460163145	24.72947895	Friday	12088	25	-3	2020-04-11	2020-03-22	2020-05-24	2020-03-25	20	40	-23	37	1	1	0	1	1	1	0	1
Madison, Missouri, US	29123	Missouri	2020-05-02	2020-04-06	2020-05-04	1	1	0.827266710787558	0.827266710787558	34	35.8571428571429	107.595460163145	24.72947895	Saturday	12088	26	-2	2020-04-11	2020-03-22	2020-05-24	2020-03-25	21	41	-22	38	1	1	0	1	1	1	0	1
Madison, Missouri, US	29123	Missouri	2020-05-03	2020-04-06	2020-05-04	1	1	0.827266710787558	0.827266710787558	45	35.1428571428571	107.595460163145	24.72947895	Sunday	12088	27	-1	2020-04-11	2020-03-22	2020-05-24	2020-03-25	22	42	-21	39	1	1	0	1	1	1	0	1
Madison, Missouri, US	29123	Missouri	2020-05-04	2020-04-06	2020-05-04	0	1	0.827266710787558	0.827266710787558	33	35.2857142857143	107.595460163145	24.72947895	Monday	12088	28	0	2020-04-11	2020-03-22	2020-05-24	2020-03-25	23	43	-20	40	1	1	0	1	1	1	0	1
Madison, Missouri, US	29123	Missouri	2020-05-05	2020-04-06	2020-05-04	0	1	1.65453342157512	0.945447669471495	21	33	107.595460163145	24.72947895	Tuesday	12088	29	1	2020-04-11	2020-03-22	2020-05-24	2020-03-25	24	44	-19	41	1	1	0	1	1	1	0	1
Madison, Missouri, US	29123	Missouri	2020-05-06	2020-04-06	2020-05-04	0	1	1.65453342157512	1.06362862815543	24	30.5714285714286	107.595460163145	24.72947895	Wednesday	12088	30	2	2020-04-11	2020-03-22	2020-05-24	2020-03-25	25	45	-18	42	1	1	0	1	1	1	0	1
Madison, Missouri, US	29123	Missouri	2020-05-07	2020-04-06	2020-05-04	0	1	1.65453342157512	1.18180958683937	23	29.1428571428571	107.595460163145	24.72947895	Thursday	12088	31	3	2020-04-11	2020-03-22	2020-05-24	2020-03-25	26	46	-17	43	1	1	0	1	1	1	0	1
Madison, Missouri, US	29123	Missouri	2020-05-08	2020-04-06	2020-05-04	0	1	1.65453342157512	1.29999054552331	22	28.8571428571429	107.595460163145	24.72947895	Friday	12088	32	4	2020-04-11	2020-03-22	2020-05-24	2020-03-25	27	47	-16	44	1	1	0	1	1	1	0	1
Madison, Missouri, US	29123	Missouri	2020-05-09	2020-04-06	2020-05-04	0	1	2.48180013236267	1.53635246289118	33	28.7142857142857	107.595460163145	24.72947895	Saturday	12088	33	5	2020-04-11	2020-03-22	2020-05-24	2020-03-25	28	48	-15	45	1	1	0	1	1	1	0	1
Madison, Missouri, US	29123	Missouri	2020-05-10	2020-04-06	2020-05-04	0	1	2.48180013236267	1.77271438025905	43	28.4285714285714	107.595460163145	24.72947895	Sunday	12088	34	6	2020-04-11	2020-03-22	2020-05-24	2020-03-25	29	49	-14	46	1	1	0	1	1	1	0	1
Madison, Missouri, US	29123	Missouri	2020-05-11	2020-04-06	2020-05-04	0	1	2.48180013236267	2.00907629762693	32	28.2857142857143	107.595460163145	24.72947895	Monday	12088	35	7	2020-04-11	2020-03-22	2020-05-24	2020-03-25	30	50	-13	47	1	1	0	1	1	1	0	1
Madison, Missouri, US	29123	Missouri	2020-05-12	2020-04-06	2020-05-04	0	1	2.48180013236267	2.12725725631086	39	30.8571428571429	107.595460163145	24.72947895	Tuesday	12088	36	8	2020-04-11	2020-03-22	2020-05-24	2020-03-25	31	51	-12	48	1	1	0	1	1	1	0	1
Madison, Missouri, US	29123	Missouri	2020-05-13	2020-04-06	2020-05-04	0	1	2.48180013236267	2.2454382149948	26	31.1428571428571	107.595460163145	24.72947895	Wednesday	12088	37	9	2020-04-11	2020-03-22	2020-05-24	2020-03-25	32	52	-11	49	1	1	0	1	1	1	0	1
Madison, Missouri, US	29123	Missouri	2020-05-14	2020-04-06	2020-05-04	0	1	2.48180013236267	2.36361917367874	28	31.8571428571429	107.595460163145	24.72947895	Thursday	12088	38	10	2020-04-11	2020-03-22	2020-05-24	2020-03-25	33	53	-10	50	1	1	0	1	1	1	0	1
Madison, Missouri, US	29123	Missouri	2020-05-15	2020-04-06	2020-05-04	0	1	2.48180013236267	2.48180013236267	19	31.4285714285714	107.595460163145	24.72947895	Friday	12088	39	11	2020-04-11	2020-03-22	2020-05-24	2020-03-25	34	54	-9	51	1	1	0	1	1	1	0	1
Madison, Missouri, US	29123	Missouri	2020-05-16	2020-04-06	2020-05-04	0	1	2.48180013236267	2.48180013236267	35	31.7142857142857	107.595460163145	24.72947895	Saturday	12088	40	12	2020-04-11	2020-03-22	2020-05-24	2020-03-25	35	55	-8	52	1	1	0	1	1	1	0	1
Madison, Missouri, US	29123	Missouri	2020-05-17	2020-04-06	2020-05-04	0	1	2.48180013236267	2.48180013236267	51	32.8571428571429	107.595460163145	24.72947895	Sunday	12088	41	13	2020-04-11	2020-03-22	2020-05-24	2020-03-25	36	56	-7	53	1	1	0	1	1	1	0	1
Madison, Missouri, US	29123	Missouri	2020-05-18	2020-04-06	2020-05-04	0	1	2.48180013236267	2.48180013236267	26	32	107.595460163145	24.72947895	Monday	12088	42	14	2020-04-11	2020-03-22	2020-05-24	2020-03-25	37	57	-6	54	1	1	0	1	1	1	0	1
Madison, Missouri, US	29123	Missouri	2020-05-19	2020-04-06	2020-05-04	0	1	2.48180013236267	2.48180013236267	18	29	107.595460163145	24.72947895	Tuesday	12088	43	15	2020-04-11	2020-03-22	2020-05-24	2020-03-25	38	58	-5	55	1	1	0	1	1	1	0	1
Madison, Missouri, US	29123	Missouri	2020-05-20	2020-04-06	2020-05-04	0	1	2.48180013236267	2.48180013236267	20	28.1428571428571	107.595460163145	24.72947895	Wednesday	12088	44	16	2020-04-11	2020-03-22	2020-05-24	2020-03-25	39	59	-4	56	1	1	0	1	1	1	0	1
Madison, Missouri, US	29123	Missouri	2020-05-21	2020-04-06	2020-05-04	0	1	2.48180013236267	2.48180013236267	29	28.2857142857143	107.595460163145	24.72947895	Thursday	12088	45	17	2020-04-11	2020-03-22	2020-05-24	2020-03-25	40	60	-3	57	1	1	0	1	1	1	0	1
Madison, Missouri, US	29123	Missouri	2020-05-22	2020-04-06	2020-05-04	0	1	2.48180013236267	2.48180013236267	20	28.4285714285714	107.595460163145	24.72947895	Friday	12088	46	18	2020-04-11	2020-03-22	2020-05-24	2020-03-25	41	61	-2	58	1	1	0	1	1	1	0	1
Madison, Missouri, US	29123	Missouri	2020-05-23	2020-04-06	2020-05-04	0	1	2.48180013236267	2.48180013236267	23	26.7142857142857	107.595460163145	24.72947895	Saturday	12088	47	19	2020-04-11	2020-03-22	2020-05-24	2020-03-25	42	62	-1	59	1	1	0	1	1	1	0	1
Madison, Missouri, US	29123	Missouri	2020-05-24	2020-04-06	2020-05-04	0	1	2.48180013236267	2.48180013236267	40	25.1428571428571	107.595460163145	24.72947895	Sunday	12088	48	20	2020-04-11	2020-03-22	2020-05-24	2020-03-25	43	63	0	60	1	1	0	1	0	1	0	1
Madison, Missouri, US	29123	Missouri	2020-05-25	2020-04-06	2020-05-04	0	1	2.48180013236267	2.48180013236267	30	25.7142857142857	107.595460163145	24.72947895	Monday	12088	49	21	2020-04-11	2020-03-22	2020-05-24	2020-03-25	44	64	1	61	1	1	1	1	0	1	0	1
Madison, Missouri, US	29123	Missouri	2020-05-26	2020-04-06	2020-05-04	0	1	2.48180013236267	2.48180013236267	27	27	107.595460163145	24.72947895	Tuesday	12088	50	22	2020-04-11	2020-03-22	2020-05-24	2020-03-25	45	65	2	62	1	1	1	1	0	1	0	1
Madison, Missouri, US	29123	Missouri	2020-05-27	2020-04-06	2020-05-04	0	1	2.48180013236267	2.48180013236267	20	27	107.595460163145	24.72947895	Wednesday	12088	51	23	2020-04-11	2020-03-22	2020-05-24	2020-03-25	46	66	3	63	1	1	1	1	0	1	0	1
Madison, Missouri, US	29123	Missouri	2020-05-28	2020-04-06	2020-05-04	0	1	2.48180013236267	2.48180013236267	14	24.8571428571429	107.595460163145	24.72947895	Thursday	12088	52	24	2020-04-11	2020-03-22	2020-05-24	2020-03-25	47	67	4	64	1	1	1	1	0	1	0	1
Madison, Missouri, US	29123	Missouri	2020-05-29	2020-04-06	2020-05-04	0	1	2.48180013236267	2.48180013236267	18	24.5714285714286	107.595460163145	24.72947895	Friday	12088	53	25	2020-04-11	2020-03-22	2020-05-24	2020-03-25	48	68	5	65	1	1	1	1	0	1	0	1
Madison, Missouri, US	29123	Missouri	2020-05-30	2020-04-06	2020-05-04	0	1	2.48180013236267	2.48180013236267	26	25	107.595460163145	24.72947895	Saturday	12088	54	26	2020-04-11	2020-03-22	2020-05-24	2020-03-25	49	69	6	66	1	1	1	1	0	1	0	1
Madison, Missouri, US	29123	Missouri	2020-05-31	2020-04-06	2020-05-04	0	1	2.48180013236267	2.48180013236267	26	23	107.595460163145	24.72947895	Sunday	12088	55	27	2020-04-11	2020-03-22	2020-05-24	2020-03-25	50	70	7	67	1	1	1	1	0	1	0	1
Madison, Missouri, US	29123	Missouri	2020-06-01	2020-04-06	2020-05-04	0	1	2.48180013236267	2.48180013236267	17	21.1428571428571	107.595460163145	24.72947895	Monday	12088	56	28	2020-04-11	2020-03-22	2020-05-24	2020-03-25	51	71	8	68	1	1	1	1	0	1	0	1
Madison, Missouri, US	29123	Missouri	2020-06-02	2020-04-06	2020-05-04	0	1	2.48180013236267	2.48180013236267	15	19.4285714285714	107.595460163145	24.72947895	Tuesday	12088	57	29	2020-04-11	2020-03-22	2020-05-24	2020-03-25	52	72	9	69	1	1	1	1	0	1	0	1
Madison, Missouri, US	29123	Missouri	2020-06-03	2020-04-06	2020-05-04	0	1	2.48180013236267	2.48180013236267	15	18.7142857142857	107.595460163145	24.72947895	Wednesday	12088	58	30	2020-04-11	2020-03-22	2020-05-24	2020-03-25	53	73	10	70	1	1	1	1	0	1	0	1
Madison, Missouri, US	29123	Missouri	2020-06-04	2020-04-06	2020-05-04	0	1	2.48180013236267	2.48180013236267	24	20.1428571428571	107.595460163145	24.72947895	Thursday	12088	59	31	2020-04-11	2020-03-22	2020-05-24	2020-03-25	54	74	11	71	1	1	1	1	0	1	0	1
Madison, Missouri, US	29123	Missouri	2020-06-05	2020-04-06	2020-05-04	0	1	2.48180013236267	2.48180013236267	15	19.7142857142857	107.595460163145	24.72947895	Friday	12088	60	32	2020-04-11	2020-03-22	2020-05-24	2020-03-25	55	75	12	72	1	1	1	1	0	1	0	1
Madison, Missouri, US	29123	Missouri	2020-06-06	2020-04-06	2020-05-04	0	1	2.48180013236267	2.48180013236267	31	20.4285714285714	107.595460163145	24.72947895	Saturday	12088	61	33	2020-04-11	2020-03-22	2020-05-24	2020-03-25	56	76	13	73	1	1	1	1	0	1	0	1
Madison, Missouri, US	29123	Missouri	2020-06-07	2020-04-06	2020-05-04	0	1	2.48180013236267	2.48180013236267	38	22.1428571428571	107.595460163145	24.72947895	Sunday	12088	62	34	2020-04-11	2020-03-22	2020-05-24	2020-03-25	57	77	14	74	1	1	1	1	0	1	0	1
Madison, Missouri, US	29123	Missouri	2020-06-08	2020-04-06	2020-05-04	0	1	2.48180013236267	2.48180013236267	29	23.8571428571429	107.595460163145	24.72947895	Monday	12088	63	35	2020-04-11	2020-03-22	2020-05-24	2020-03-25	58	78	15	75	1	1	1	1	0	1	0	1
Madison, Missouri, US	29123	Missouri	2020-06-09	2020-04-06	2020-05-04	0	1	2.48180013236267	2.48180013236267	23	25	107.595460163145	24.72947895	Tuesday	12088	64	36	2020-04-11	2020-03-22	2020-05-24	2020-03-25	59	79	16	76	1	1	1	1	0	1	0	1
Madison, Missouri, US	29123	Missouri	2020-06-10	2020-04-06	2020-05-04	0	1	2.48180013236267	2.48180013236267	20	25.7142857142857	107.595460163145	24.72947895	Wednesday	12088	65	37	2020-04-11	2020-03-22	2020-05-24	2020-03-25	60	80	17	77	1	1	1	1	0	1	0	1
Madison, Missouri, US	29123	Missouri	2020-06-11	2020-04-06	2020-05-04	0	1	2.48180013236267	2.48180013236267	20	25.1428571428571	107.595460163145	24.72947895	Thursday	12088	66	38	2020-04-11	2020-03-22	2020-05-24	2020-03-25	61	81	18	78	1	1	1	1	0	1	0	1
Madison, Missouri, US	29123	Missouri	2020-06-12	2020-04-06	2020-05-04	0	1	2.48180013236267	2.48180013236267	12	24.7142857142857	107.595460163145	24.72947895	Friday	12088	67	39	2020-04-11	2020-03-22	2020-05-24	2020-03-25	62	82	19	79	1	1	1	1	0	1	0	1
Madison, Missouri, US	29123	Missouri	2020-06-13	2020-04-06	2020-05-04	0	1	2.48180013236267	2.48180013236267	31	24.7142857142857	107.595460163145	24.72947895	Saturday	12088	68	40	2020-04-11	2020-03-22	2020-05-24	2020-03-25	63	83	20	80	1	1	1	1	0	1	0	1
Madison, Missouri, US	29123	Missouri	2020-06-14	2020-04-06	2020-05-04	0	1	2.48180013236267	2.48180013236267	33	24	107.595460163145	24.72947895	Sunday	12088	69	41	2020-04-11	2020-03-22	2020-05-24	2020-03-25	64	84	21	81	1	1	1	1	0	1	0	1
Madison, Missouri, US	29123	Missouri	2020-06-15	2020-04-06	2020-05-04	0	1	2.48180013236267	2.48180013236267	29	24	107.595460163145	24.72947895	Monday	12088	70	42	2020-04-11	2020-03-22	2020-05-24	2020-03-25	65	85	22	82	1	1	1	1	0	1	0	1
Madison, Missouri, US	29123	Missouri	2020-06-16	2020-04-06	2020-05-04	0	1	2.48180013236267	2.48180013236267	23	24	107.595460163145	24.72947895	Tuesday	12088	71	43	2020-04-11	2020-03-22	2020-05-24	2020-03-25	66	86	23	83	1	1	1	1	0	1	0	1
Madison, Missouri, US	29123	Missouri	2020-06-17	2020-04-06	2020-05-04	0	1	2.48180013236267	2.48180013236267	23	24.4285714285714	107.595460163145	24.72947895	Wednesday	12088	72	44	2020-04-11	2020-03-22	2020-05-24	2020-03-25	67	87	24	84	1	1	1	1	0	1	0	1
Madison, Missouri, US	29123	Missouri	2020-06-18	2020-04-06	2020-05-04	0	1	2.48180013236267	2.48180013236267	18	24.1428571428571	107.595460163145	24.72947895	Thursday	12088	73	45	2020-04-11	2020-03-22	2020-05-24	2020-03-25	68	88	25	85	1	1	1	1	0	1	0	1
Madison, Missouri, US	29123	Missouri	2020-06-19	2020-04-06	2020-05-04	0	1	2.48180013236267	2.48180013236267	17	24.8571428571429	107.595460163145	24.72947895	Friday	12088	74	46	2020-04-11	2020-03-22	2020-05-24	2020-03-25	69	89	26	86	1	1	1	1	0	1	0	1
Madison, Missouri, US	29123	Missouri	2020-06-20	2020-04-06	2020-05-04	0	1	2.48180013236267	2.48180013236267	30	24.7142857142857	107.595460163145	24.72947895	Saturday	12088	75	47	2020-04-11	2020-03-22	2020-05-24	2020-03-25	70	90	27	87	1	1	1	1	0	1	0	1
Madison, Missouri, US	29123	Missouri	2020-06-21	2020-04-06	2020-05-04	0	1	2.48180013236267	2.48180013236267	35	25	107.595460163145	24.72947895	Sunday	12088	76	48	2020-04-11	2020-03-22	2020-05-24	2020-03-25	71	91	28	88	1	1	1	1	0	1	0	1
Madison, Missouri, US	29123	Missouri	2020-06-22	2020-04-06	2020-05-04	0	1	2.48180013236267	2.48180013236267	23	24.1428571428571	107.595460163145	24.72947895	Monday	12088	77	49	2020-04-11	2020-03-22	2020-05-24	2020-03-25	72	92	29	89	1	1	1	1	0	1	0	1
Madison, Missouri, US	29123	Missouri	2020-06-23	2020-04-06	2020-05-04	0	1	2.48180013236267	2.48180013236267	23	24.1428571428571	107.595460163145	24.72947895	Tuesday	12088	78	50	2020-04-11	2020-03-22	2020-05-24	2020-03-25	73	93	30	90	1	1	1	1	0	1	0	1
Madison, Missouri, US	29123	Missouri	2020-06-24	2020-04-06	2020-05-04	0	1	2.48180013236267	2.48180013236267	23	24.1428571428571	107.595460163145	24.72947895	Wednesday	12088	79	51	2020-04-11	2020-03-22	2020-05-24	2020-03-25	74	94	31	91	1	1	1	1	0	1	0	1
Madison, Missouri, US	29123	Missouri	2020-06-25	2020-04-06	2020-05-04	0	1	2.48180013236267	2.48180013236267	18	24.1428571428571	107.595460163145	24.72947895	Thursday	12088	80	52	2020-04-11	2020-03-22	2020-05-24	2020-03-25	75	95	32	92	1	1	1	1	0	1	0	1
Madison, Missouri, US	29123	Missouri	2020-06-26	2020-04-06	2020-05-04	0	1	2.48180013236267	2.48180013236267	17	24.1428571428571	107.595460163145	24.72947895	Friday	12088	81	53	2020-04-11	2020-03-22	2020-05-24	2020-03-25	76	96	33	93	1	1	1	1	0	1	0	1
Madison, Missouri, US	29123	Missouri	2020-06-27	2020-04-06	2020-05-04	0	1	3.30906684315023	2.59998109104661	35	24.8571428571429	107.595460163145	24.72947895	Saturday	12088	82	54	2020-04-11	2020-03-22	2020-05-24	2020-03-25	77	97	34	94	1	1	1	1	0	1	0	1
Madison, Missouri, US	29123	Missouri	2020-06-28	2020-04-06	2020-05-04	0	1	3.30906684315023	2.71816204973055	37	25.1428571428571	107.595460163145	24.72947895	Sunday	12088	83	55	2020-04-11	2020-03-22	2020-05-24	2020-03-25	78	98	35	95	1	1	1	1	0	1	0	1
Madison, Missouri, US	29123	Missouri	2020-06-29	2020-04-06	2020-05-04	0	1	4.96360026472535	3.07270492578236	36	27	107.595460163145	24.72947895	Monday	12088	84	56	2020-04-11	2020-03-22	2020-05-24	2020-03-25	79	99	36	96	1	1	1	1	0	1	0	1
Madison, Missouri, US	29123	Missouri	2020-06-30	2020-04-06	2020-05-04	0	1	4.96360026472535	3.42724780183417	30	28	107.595460163145	24.72947895	Tuesday	12088	85	57	2020-04-11	2020-03-22	2020-05-24	2020-03-25	80	100	37	97	1	1	1	1	0	1	0	1
Madison, Missouri, US	29123	Missouri	2020-07-01	2020-04-06	2020-05-04	0	1	4.96360026472535	3.78179067788598	25	28.2857142857143	107.595460163145	24.72947895	Wednesday	12088	86	58	2020-04-11	2020-03-22	2020-05-24	2020-03-25	81	101	38	98	1	1	1	1	0	1	0	1
Madison, Missouri, US	29123	Missouri	2020-07-02	2020-04-06	2020-05-04	0	1	4.96360026472535	4.13633355393779	17	28.1428571428571	107.595460163145	24.72947895	Thursday	12088	87	59	2020-04-11	2020-03-22	2020-05-24	2020-03-25	82	102	39	99	1	1	1	1	0	1	0	1
Madison, Missouri, US	29123	Missouri	2020-07-03	2020-04-06	2020-05-04	0	1	4.96360026472535	4.4908764299896	26	29.4285714285714	107.595460163145	24.72947895	Friday	12088	88	60	2020-04-11	2020-03-22	2020-05-24	2020-03-25	83	103	40	100	1	1	1	1	0	1	0	1
Madison, Missouri, US	29123	Missouri	2020-07-04	2020-04-06	2020-05-04	0	1	5.79086697551291	4.84541930604141	38	29.8571428571429	107.595460163145	24.72947895	Saturday	12088	89	61	2020-04-11	2020-03-22	2020-05-24	2020-03-25	84	104	41	101	1	1	1	1	0	1	0	1
Madison, Missouri, US	29123	Missouri	2020-07-05	2020-04-06	2020-05-04	0	1	5.79086697551291	5.19996218209322	45	31	107.595460163145	24.72947895	Sunday	12088	90	62	2020-04-11	2020-03-22	2020-05-24	2020-03-25	85	105	42	102	1	1	1	1	0	1	0	1
Madison, Montana, US	30057	Montana	2020-03-01	2020-03-28	2020-04-26	1	0	0	4.4908764299896	37	31.1428571428571	78.8274111319957	2.143842144	Sunday	8600	-27	-56	2020-04-02	2020-03-13	2020-05-16	2020-03-17	-32	-12	-76	-16	0	0	0	0	1	0	1	0
Madison, Montana, US	30057	Montana	2020-03-02	2020-03-28	2020-04-26	1	0	0	3.78179067788598	25	30.4285714285714	78.8274111319957	2.143842144	Monday	8600	-26	-55	2020-04-02	2020-03-13	2020-05-16	2020-03-17	-31	-11	-75	-15	0	0	0	0	1	0	1	0
Madison, Montana, US	30057	Montana	2020-03-03	2020-03-28	2020-04-26	1	0	0	3.07270492578236	32	31.4285714285714	78.8274111319957	2.143842144	Tuesday	8600	-25	-54	2020-04-02	2020-03-13	2020-05-16	2020-03-17	-30	-10	-74	-14	0	0	0	0	1	0	1	0
Madison, Montana, US	30057	Montana	2020-03-04	2020-03-28	2020-04-26	1	0	0	2.36361917367874	24	32.4285714285714	78.8274111319957	2.143842144	Wednesday	8600	-24	-53	2020-04-02	2020-03-13	2020-05-16	2020-03-17	-29	-9	-73	-13	0	0	0	0	1	0	1	0
Madison, Montana, US	30057	Montana	2020-03-05	2020-03-28	2020-04-26	1	0	0	1.65453342157512	29	32.8571428571429	78.8274111319957	2.143842144	Thursday	8600	-23	-52	2020-04-02	2020-03-13	2020-05-16	2020-03-17	-28	-8	-72	-12	0	0	0	0	1	0	1	0
Madison, Montana, US	30057	Montana	2020-03-06	2020-03-28	2020-04-26	1	0	0	0.827266710787558	27	31.2857142857143	78.8274111319957	2.143842144	Friday	8600	-22	-51	2020-04-02	2020-03-13	2020-05-16	2020-03-17	-27	-7	-71	-11	0	0	0	0	1	0	1	0
Madison, Montana, US	30057	Montana	2020-03-07	2020-03-28	2020-04-26	1	0	0	0	52	32.2857142857143	78.8274111319957	2.143842144	Saturday	8600	-21	-50	2020-04-02	2020-03-13	2020-05-16	2020-03-17	-26	-6	-70	-10	0	0	0	0	1	0	1	0
Madison, Montana, US	30057	Montana	2020-03-08	2020-03-28	2020-04-26	1	0	0	0	44	33.2857142857143	78.8274111319957	2.143842144	Sunday	8600	-20	-49	2020-04-02	2020-03-13	2020-05-16	2020-03-17	-25	-5	-69	-9	0	0	0	0	1	0	1	0
Madison, Montana, US	30057	Montana	2020-03-09	2020-03-28	2020-04-26	1	0	0	0	19	32.4285714285714	78.8274111319957	2.143842144	Monday	8600	-19	-48	2020-04-02	2020-03-13	2020-05-16	2020-03-17	-24	-4	-68	-8	0	0	0	0	1	0	1	0
Madison, Montana, US	30057	Montana	2020-03-10	2020-03-28	2020-04-26	1	0	0	0	27	31.7142857142857	78.8274111319957	2.143842144	Tuesday	8600	-18	-47	2020-04-02	2020-03-13	2020-05-16	2020-03-17	-23	-3	-67	-7	0	0	0	0	1	0	1	0
Madison, Montana, US	30057	Montana	2020-03-11	2020-03-28	2020-04-26	1	0	0	0	39	33.8571428571429	78.8274111319957	2.143842144	Wednesday	8600	-17	-46	2020-04-02	2020-03-13	2020-05-16	2020-03-17	-22	-2	-66	-6	0	0	0	0	1	0	1	0
Madison, Montana, US	30057	Montana	2020-03-12	2020-03-28	2020-04-26	1	0	0	0	25	33.2857142857143	78.8274111319957	2.143842144	Thursday	8600	-16	-45	2020-04-02	2020-03-13	2020-05-16	2020-03-17	-21	-1	-65	-5	0	0	0	0	1	0	1	0
Madison, Montana, US	30057	Montana	2020-03-13	2020-03-28	2020-04-26	1	0	0	0	23	32.7142857142857	78.8274111319957	2.143842144	Friday	8600	-15	-44	2020-04-02	2020-03-13	2020-05-16	2020-03-17	-20	0	-64	-4	0	0	0	0	1	0	1	0
Madison, Montana, US	30057	Montana	2020-03-14	2020-03-28	2020-04-26	1	0	0	0	43	31.4285714285714	78.8274111319957	2.143842144	Saturday	8600	-14	-43	2020-04-02	2020-03-13	2020-05-16	2020-03-17	-19	1	-63	-3	0	1	0	0	1	0	1	1
Madison, Montana, US	30057	Montana	2020-03-15	2020-03-28	2020-04-26	1	0	0	0	47	31.8571428571429	78.8274111319957	2.143842144	Sunday	8600	-13	-42	2020-04-02	2020-03-13	2020-05-16	2020-03-17	-18	2	-62	-2	0	1	0	0	1	0	1	1
Madison, Montana, US	30057	Montana	2020-03-16	2020-03-28	2020-04-26	1	0	0	0	26	32.8571428571429	78.8274111319957	2.143842144	Monday	8600	-12	-41	2020-04-02	2020-03-13	2020-05-16	2020-03-17	-17	3	-61	-1	0	1	0	0	1	0	1	1
Madison, Montana, US	30057	Montana	2020-03-17	2020-03-28	2020-04-26	1	0	0	0	43	35.1428571428571	78.8274111319957	2.143842144	Tuesday	8600	-11	-40	2020-04-02	2020-03-13	2020-05-16	2020-03-17	-16	4	-60	0	0	1	0	0	1	0	0	1
Madison, Montana, US	30057	Montana	2020-03-18	2020-03-28	2020-04-26	1	0	0	0	48	36.4285714285714	78.8274111319957	2.143842144	Wednesday	8600	-10	-39	2020-04-02	2020-03-13	2020-05-16	2020-03-17	-15	5	-59	1	0	1	0	1	1	0	0	1
Madison, Montana, US	30057	Montana	2020-03-19	2020-03-28	2020-04-26	1	0	0	0	54	40.5714285714286	78.8274111319957	2.143842144	Thursday	8600	-9	-38	2020-04-02	2020-03-13	2020-05-16	2020-03-17	-14	6	-58	2	0	1	0	1	1	0	0	1
Madison, Montana, US	30057	Montana	2020-03-20	2020-03-28	2020-04-26	1	0	1.16279069767442	0.166112956810631	43	43.4285714285714	78.8274111319957	2.143842144	Friday	8600	-8	-37	2020-04-02	2020-03-13	2020-05-16	2020-03-17	-13	7	-57	3	0	1	0	1	1	0	0	1
Madison, Montana, US	30057	Montana	2020-03-21	2020-03-28	2020-04-26	1	0	1.16279069767442	0.332225913621262	37	42.5714285714286	78.8274111319957	2.143842144	Saturday	8600	-7	-36	2020-04-02	2020-03-13	2020-05-16	2020-03-17	-12	8	-56	4	0	1	0	1	1	0	0	1
Madison, Montana, US	30057	Montana	2020-03-22	2020-03-28	2020-04-26	1	0	1.16279069767442	0.498338870431894	54	43.5714285714286	78.8274111319957	2.143842144	Sunday	8600	-6	-35	2020-04-02	2020-03-13	2020-05-16	2020-03-17	-11	9	-55	5	0	1	0	1	1	0	0	1
Madison, Montana, US	30057	Montana	2020-03-23	2020-03-28	2020-04-26	1	0	1.16279069767442	0.664451827242525	40	45.5714285714286	78.8274111319957	2.143842144	Monday	8600	-5	-34	2020-04-02	2020-03-13	2020-05-16	2020-03-17	-10	10	-54	6	0	1	0	1	1	0	0	1
Madison, Montana, US	30057	Montana	2020-03-24	2020-03-28	2020-04-26	1	0	1.16279069767442	0.830564784053156	47	46.1428571428571	78.8274111319957	2.143842144	Tuesday	8600	-4	-33	2020-04-02	2020-03-13	2020-05-16	2020-03-17	-9	11	-53	7	0	1	0	1	1	0	0	1
Madison, Montana, US	30057	Montana	2020-03-25	2020-03-28	2020-04-26	1	0	2.32558139534884	1.16279069767442	55	47.1428571428571	78.8274111319957	2.143842144	Wednesday	8600	-3	-32	2020-04-02	2020-03-13	2020-05-16	2020-03-17	-8	12	-52	8	0	1	0	1	1	0	0	1
Madison, Montana, US	30057	Montana	2020-03-26	2020-03-28	2020-04-26	1	0	2.32558139534884	1.49501661129568	40	45.1428571428571	78.8274111319957	2.143842144	Thursday	8600	-2	-31	2020-04-02	2020-03-13	2020-05-16	2020-03-17	-7	13	-51	9	0	1	0	1	1	0	0	1
Madison, Montana, US	30057	Montana	2020-03-27	2020-03-28	2020-04-26	1	0	2.32558139534884	1.66112956810631	41	44.8571428571429	78.8274111319957	2.143842144	Friday	8600	-1	-30	2020-04-02	2020-03-13	2020-05-16	2020-03-17	-6	14	-50	10	0	1	0	1	1	0	0	1
Madison, Montana, US	30057	Montana	2020-03-28	2020-03-28	2020-04-26	1	0	3.48837209302326	1.99335548172757	62	48.4285714285714	78.8274111319957	2.143842144	Saturday	8600	0	-29	2020-04-02	2020-03-13	2020-05-16	2020-03-17	-5	15	-49	11	0	1	0	1	1	0	0	1
Madison, Montana, US	30057	Montana	2020-03-29	2020-03-28	2020-04-26	1	1	4.65116279069767	2.49169435215947	66	50.1428571428571	78.8274111319957	2.143842144	Sunday	8600	1	-28	2020-04-02	2020-03-13	2020-05-16	2020-03-17	-4	16	-48	12	0	1	0	1	1	0	0	1
Madison, Montana, US	30057	Montana	2020-03-30	2020-03-28	2020-04-26	1	1	4.65116279069767	2.99003322259136	47	51.1428571428571	78.8274111319957	2.143842144	Monday	8600	2	-27	2020-04-02	2020-03-13	2020-05-16	2020-03-17	-3	17	-47	13	0	1	0	1	1	0	0	1
Madison, Montana, US	30057	Montana	2020-03-31	2020-03-28	2020-04-26	1	1	6.97674418604651	3.82059800664452	52	51.8571428571429	78.8274111319957	2.143842144	Tuesday	8600	3	-26	2020-04-02	2020-03-13	2020-05-16	2020-03-17	-2	18	-46	14	0	1	0	1	1	0	0	1
Madison, Montana, US	30057	Montana	2020-04-01	2020-03-28	2020-04-26	1	1	6.97674418604651	4.48504983388704	60	52.5714285714286	78.8274111319957	2.143842144	Wednesday	8600	4	-25	2020-04-02	2020-03-13	2020-05-16	2020-03-17	-1	19	-45	15	0	1	0	1	1	0	0	1
Madison, Montana, US	30057	Montana	2020-04-02	2020-03-28	2020-04-26	1	1	6.97674418604651	5.14950166112957	56	54.8571428571429	78.8274111319957	2.143842144	Thursday	8600	5	-24	2020-04-02	2020-03-13	2020-05-16	2020-03-17	0	20	-44	16	0	1	0	1	1	0	0	1
Madison, Montana, US	30057	Montana	2020-04-03	2020-03-28	2020-04-26	1	1	6.97674418604651	5.81395348837209	48	55.8571428571429	78.8274111319957	2.143842144	Friday	8600	6	-23	2020-04-02	2020-03-13	2020-05-16	2020-03-17	1	21	-43	17	1	1	0	1	1	1	0	1
Madison, Montana, US	30057	Montana	2020-04-04	2020-03-28	2020-04-26	1	1	6.97674418604651	6.31229235880399	50	54.1428571428571	78.8274111319957	2.143842144	Saturday	8600	7	-22	2020-04-02	2020-03-13	2020-05-16	2020-03-17	2	22	-42	18	1	1	0	1	1	1	0	1
Madison, Montana, US	30057	Montana	2020-04-05	2020-03-28	2020-04-26	1	1	10.4651162790698	7.14285714285714	57	52.8571428571429	78.8274111319957	2.143842144	Sunday	8600	8	-21	2020-04-02	2020-03-13	2020-05-16	2020-03-17	3	23	-41	19	1	1	0	1	1	1	0	1
Madison, Montana, US	30057	Montana	2020-04-06	2020-03-28	2020-04-26	1	1	10.4651162790698	7.9734219269103	46	52.7142857142857	78.8274111319957	2.143842144	Monday	8600	9	-20	2020-04-02	2020-03-13	2020-05-16	2020-03-17	4	24	-40	20	1	1	0	1	1	1	0	1
Madison, Montana, US	30057	Montana	2020-04-07	2020-03-28	2020-04-26	1	1	10.4651162790698	8.47176079734219	52	52.7142857142857	78.8274111319957	2.143842144	Tuesday	8600	10	-19	2020-04-02	2020-03-13	2020-05-16	2020-03-17	5	25	-39	21	1	1	0	1	1	1	0	1
Madison, Montana, US	30057	Montana	2020-04-08	2020-03-28	2020-04-26	1	1	9.30232558139535	8.80398671096346	45	50.5714285714286	78.8274111319957	2.143842144	Wednesday	8600	11	-18	2020-04-02	2020-03-13	2020-05-16	2020-03-17	6	26	-38	22	1	1	0	1	1	1	0	1
Madison, Montana, US	30057	Montana	2020-04-09	2020-03-28	2020-04-26	1	1	9.30232558139535	9.13621262458472	45	49	78.8274111319957	2.143842144	Thursday	8600	12	-17	2020-04-02	2020-03-13	2020-05-16	2020-03-17	7	27	-37	23	1	1	0	1	1	1	0	1
Madison, Montana, US	30057	Montana	2020-04-10	2020-03-28	2020-04-26	1	1	9.30232558139535	9.46843853820598	39	47.7142857142857	78.8274111319957	2.143842144	Friday	8600	13	-16	2020-04-02	2020-03-13	2020-05-16	2020-03-17	8	28	-36	24	1	1	0	1	1	1	0	1
Madison, Montana, US	30057	Montana	2020-04-11	2020-03-28	2020-04-26	1	1	9.30232558139535	9.80066445182724	68	50.2857142857143	78.8274111319957	2.143842144	Saturday	8600	14	-15	2020-04-02	2020-03-13	2020-05-16	2020-03-17	9	29	-35	25	1	1	0	1	1	1	0	1
Madison, Montana, US	30057	Montana	2020-04-12	2020-03-28	2020-04-26	1	1	9.30232558139535	9.63455149501661	73	52.5714285714286	78.8274111319957	2.143842144	Sunday	8600	15	-14	2020-04-02	2020-03-13	2020-05-16	2020-03-17	10	30	-34	26	1	1	0	1	1	1	0	1
Madison, Montana, US	30057	Montana	2020-04-13	2020-03-28	2020-04-26	1	1	9.30232558139535	9.46843853820598	44	52.2857142857143	78.8274111319957	2.143842144	Monday	8600	16	-13	2020-04-02	2020-03-13	2020-05-16	2020-03-17	11	31	-33	27	1	1	0	1	1	1	0	1
Madison, Montana, US	30057	Montana	2020-04-14	2020-03-28	2020-04-26	1	1	9.30232558139535	9.30232558139535	48	51.7142857142857	78.8274111319957	2.143842144	Tuesday	8600	17	-12	2020-04-02	2020-03-13	2020-05-16	2020-03-17	12	32	-32	28	1	1	0	1	1	1	0	1
Madison, Montana, US	30057	Montana	2020-04-15	2020-03-28	2020-04-26	1	1	9.30232558139535	9.30232558139535	45	51.7142857142857	78.8274111319957	2.143842144	Wednesday	8600	18	-11	2020-04-02	2020-03-13	2020-05-16	2020-03-17	13	33	-31	29	1	1	0	1	1	1	0	1
Madison, Montana, US	30057	Montana	2020-04-16	2020-03-28	2020-04-26	1	1	9.30232558139535	9.30232558139535	32	49.8571428571429	78.8274111319957	2.143842144	Thursday	8600	19	-10	2020-04-02	2020-03-13	2020-05-16	2020-03-17	14	34	-30	30	1	1	0	1	1	1	0	1
Madison, Montana, US	30057	Montana	2020-04-17	2020-03-28	2020-04-26	1	1	9.30232558139535	9.30232558139535	34	49.1428571428571	78.8274111319957	2.143842144	Friday	8600	20	-9	2020-04-02	2020-03-13	2020-05-16	2020-03-17	15	35	-29	31	1	1	0	1	1	1	0	1
Madison, Montana, US	30057	Montana	2020-04-18	2020-03-28	2020-04-26	1	1	9.30232558139535	9.30232558139535	43	45.5714285714286	78.8274111319957	2.143842144	Saturday	8600	21	-8	2020-04-02	2020-03-13	2020-05-16	2020-03-17	16	36	-28	32	1	1	0	1	1	1	0	1
Madison, Montana, US	30057	Montana	2020-04-19	2020-03-28	2020-04-26	1	1	9.30232558139535	9.30232558139535	64	44.2857142857143	78.8274111319957	2.143842144	Sunday	8600	22	-7	2020-04-02	2020-03-13	2020-05-16	2020-03-17	17	37	-27	33	1	1	0	1	1	1	0	1
Madison, Montana, US	30057	Montana	2020-04-20	2020-03-28	2020-04-26	1	1	9.30232558139535	9.30232558139535	40	43.7142857142857	78.8274111319957	2.143842144	Monday	8600	23	-6	2020-04-02	2020-03-13	2020-05-16	2020-03-17	18	38	-26	34	1	1	0	1	1	1	0	1
Madison, Montana, US	30057	Montana	2020-04-21	2020-03-28	2020-04-26	1	1	9.30232558139535	9.30232558139535	42	42.8571428571429	78.8274111319957	2.143842144	Tuesday	8600	24	-5	2020-04-02	2020-03-13	2020-05-16	2020-03-17	19	39	-25	35	1	1	0	1	1	1	0	1
Madison, Montana, US	30057	Montana	2020-04-22	2020-03-28	2020-04-26	1	1	9.30232558139535	9.30232558139535	31	40.8571428571429	78.8274111319957	2.143842144	Wednesday	8600	25	-4	2020-04-02	2020-03-13	2020-05-16	2020-03-17	20	40	-24	36	1	1	0	1	1	1	0	1
Madison, Montana, US	30057	Montana	2020-04-23	2020-03-28	2020-04-26	1	1	9.30232558139535	9.30232558139535	48	43.1428571428571	78.8274111319957	2.143842144	Thursday	8600	26	-3	2020-04-02	2020-03-13	2020-05-16	2020-03-17	21	41	-23	37	1	1	0	1	1	1	0	1
Madison, Montana, US	30057	Montana	2020-04-24	2020-03-28	2020-04-26	1	1	9.30232558139535	9.30232558139535	32	42.8571428571429	78.8274111319957	2.143842144	Friday	8600	27	-2	2020-04-02	2020-03-13	2020-05-16	2020-03-17	22	42	-22	38	1	1	0	1	1	1	0	1
Madison, Montana, US	30057	Montana	2020-04-25	2020-03-28	2020-04-26	1	1	9.30232558139535	9.30232558139535	47	43.4285714285714	78.8274111319957	2.143842144	Saturday	8600	28	-1	2020-04-02	2020-03-13	2020-05-16	2020-03-17	23	43	-21	39	1	1	0	1	1	1	0	1
Madison, Montana, US	30057	Montana	2020-04-26	2020-03-28	2020-04-26	0	1	9.30232558139535	9.30232558139535	51	41.5714285714286	78.8274111319957	2.143842144	Sunday	8600	29	0	2020-04-02	2020-03-13	2020-05-16	2020-03-17	24	44	-20	40	1	1	0	1	1	1	0	1
Madison, Montana, US	30057	Montana	2020-04-27	2020-03-28	2020-04-26	0	1	9.30232558139535	9.30232558139535	26	39.5714285714286	78.8274111319957	2.143842144	Monday	8600	30	1	2020-04-02	2020-03-13	2020-05-16	2020-03-17	25	45	-19	41	1	1	0	1	1	1	0	1
Madison, Montana, US	30057	Montana	2020-04-28	2020-03-28	2020-04-26	0	1	9.30232558139535	9.30232558139535	39	39.1428571428571	78.8274111319957	2.143842144	Tuesday	8600	31	2	2020-04-02	2020-03-13	2020-05-16	2020-03-17	26	46	-18	42	1	1	0	1	1	1	0	1
Madison, Montana, US	30057	Montana	2020-04-29	2020-03-28	2020-04-26	0	1	9.30232558139535	9.30232558139535	37	40	78.8274111319957	2.143842144	Wednesday	8600	32	3	2020-04-02	2020-03-13	2020-05-16	2020-03-17	27	47	-17	43	1	1	0	1	1	1	0	1
Madison, Montana, US	30057	Montana	2020-04-30	2020-03-28	2020-04-26	0	1	9.30232558139535	9.30232558139535	36	38.2857142857143	78.8274111319957	2.143842144	Thursday	8600	33	4	2020-04-02	2020-03-13	2020-05-16	2020-03-17	28	48	-16	44	1	1	0	1	1	1	0	1
Madison, Montana, US	30057	Montana	2020-05-01	2020-03-28	2020-04-26	0	1	9.30232558139535	9.30232558139535	26	37.4285714285714	78.8274111319957	2.143842144	Friday	8600	34	5	2020-04-02	2020-03-13	2020-05-16	2020-03-17	29	49	-15	45	1	1	0	1	1	1	0	1
Madison, Montana, US	30057	Montana	2020-05-02	2020-03-28	2020-04-26	0	1	9.30232558139535	9.30232558139535	43	36.8571428571429	78.8274111319957	2.143842144	Saturday	8600	35	6	2020-04-02	2020-03-13	2020-05-16	2020-03-17	30	50	-14	46	1	1	0	1	1	1	0	1
Madison, Montana, US	30057	Montana	2020-05-03	2020-03-28	2020-04-26	0	1	9.30232558139535	9.30232558139535	49	36.5714285714286	78.8274111319957	2.143842144	Sunday	8600	36	7	2020-04-02	2020-03-13	2020-05-16	2020-03-17	31	51	-13	47	1	1	0	1	1	1	0	1
Madison, Montana, US	30057	Montana	2020-05-04	2020-03-28	2020-04-26	0	1	9.30232558139535	9.30232558139535	37	38.1428571428571	78.8274111319957	2.143842144	Monday	8600	37	8	2020-04-02	2020-03-13	2020-05-16	2020-03-17	32	52	-12	48	1	1	0	1	1	1	0	1
Madison, Montana, US	30057	Montana	2020-05-05	2020-03-28	2020-04-26	0	1	9.30232558139535	9.30232558139535	43	38.7142857142857	78.8274111319957	2.143842144	Tuesday	8600	38	9	2020-04-02	2020-03-13	2020-05-16	2020-03-17	33	53	-11	49	1	1	0	1	1	1	0	1
Madison, Montana, US	30057	Montana	2020-05-06	2020-03-28	2020-04-26	0	1	9.30232558139535	9.30232558139535	43	39.5714285714286	78.8274111319957	2.143842144	Wednesday	8600	39	10	2020-04-02	2020-03-13	2020-05-16	2020-03-17	34	54	-10	50	1	1	0	1	1	1	0	1
Madison, Montana, US	30057	Montana	2020-05-07	2020-03-28	2020-04-26	0	1	9.30232558139535	9.30232558139535	37	39.7142857142857	78.8274111319957	2.143842144	Thursday	8600	40	11	2020-04-02	2020-03-13	2020-05-16	2020-03-17	35	55	-9	51	1	1	0	1	1	1	0	1
Madison, Montana, US	30057	Montana	2020-05-08	2020-03-28	2020-04-26	0	1	9.30232558139535	9.30232558139535	51	43.2857142857143	78.8274111319957	2.143842144	Friday	8600	41	12	2020-04-02	2020-03-13	2020-05-16	2020-03-17	36	56	-8	52	1	1	0	1	1	1	0	1
Madison, Montana, US	30057	Montana	2020-05-09	2020-03-28	2020-04-26	0	1	9.30232558139535	9.30232558139535	39	42.7142857142857	78.8274111319957	2.143842144	Saturday	8600	42	13	2020-04-02	2020-03-13	2020-05-16	2020-03-17	37	57	-7	53	1	1	0	1	1	1	0	1
Madison, Montana, US	30057	Montana	2020-05-10	2020-03-28	2020-04-26	0	1	9.30232558139535	9.30232558139535	58	44	78.8274111319957	2.143842144	Sunday	8600	43	14	2020-04-02	2020-03-13	2020-05-16	2020-03-17	38	58	-6	54	1	1	0	1	1	1	0	1
Madison, Montana, US	30057	Montana	2020-05-11	2020-03-28	2020-04-26	0	1	9.30232558139535	9.30232558139535	40	44.4285714285714	78.8274111319957	2.143842144	Monday	8600	44	15	2020-04-02	2020-03-13	2020-05-16	2020-03-17	39	59	-5	55	1	1	0	1	1	1	0	1
Madison, Montana, US	30057	Montana	2020-05-12	2020-03-28	2020-04-26	0	1	9.30232558139535	9.30232558139535	45	44.7142857142857	78.8274111319957	2.143842144	Tuesday	8600	45	16	2020-04-02	2020-03-13	2020-05-16	2020-03-17	40	60	-4	56	1	1	0	1	1	1	0	1
Madison, Montana, US	30057	Montana	2020-05-13	2020-03-28	2020-04-26	0	1	9.30232558139535	9.30232558139535	33	43.2857142857143	78.8274111319957	2.143842144	Wednesday	8600	46	17	2020-04-02	2020-03-13	2020-05-16	2020-03-17	41	61	-3	57	1	1	0	1	1	1	0	1
Madison, Montana, US	30057	Montana	2020-05-14	2020-03-28	2020-04-26	0	1	9.30232558139535	9.30232558139535	35	43	78.8274111319957	2.143842144	Thursday	8600	47	18	2020-04-02	2020-03-13	2020-05-16	2020-03-17	42	62	-2	58	1	1	0	1	1	1	0	1
Madison, Montana, US	30057	Montana	2020-05-15	2020-03-28	2020-04-26	0	1	9.30232558139535	9.30232558139535	37	41	78.8274111319957	2.143842144	Friday	8600	48	19	2020-04-02	2020-03-13	2020-05-16	2020-03-17	43	63	-1	59	1	1	0	1	1	1	0	1
Madison, Montana, US	30057	Montana	2020-05-16	2020-03-28	2020-04-26	0	1	9.30232558139535	9.30232558139535	33	40.1428571428571	78.8274111319957	2.143842144	Saturday	8600	49	20	2020-04-02	2020-03-13	2020-05-16	2020-03-17	44	64	0	60	1	1	0	1	0	1	0	1
Madison, Montana, US	30057	Montana	2020-05-17	2020-03-28	2020-04-26	0	1	9.30232558139535	9.30232558139535	40	37.5714285714286	78.8274111319957	2.143842144	Sunday	8600	50	21	2020-04-02	2020-03-13	2020-05-16	2020-03-17	45	65	1	61	1	1	1	1	0	1	0	1
Madison, Montana, US	30057	Montana	2020-05-18	2020-03-28	2020-04-26	0	1	9.30232558139535	9.30232558139535	25	35.4285714285714	78.8274111319957	2.143842144	Monday	8600	51	22	2020-04-02	2020-03-13	2020-05-16	2020-03-17	46	66	2	62	1	1	1	1	0	1	0	1
Madison, Montana, US	30057	Montana	2020-05-19	2020-03-28	2020-04-26	0	1	9.30232558139535	9.30232558139535	17	31.4285714285714	78.8274111319957	2.143842144	Tuesday	8600	52	23	2020-04-02	2020-03-13	2020-05-16	2020-03-17	47	67	3	63	1	1	1	1	0	1	0	1
Madison, Montana, US	30057	Montana	2020-05-20	2020-03-28	2020-04-26	0	1	9.30232558139535	9.30232558139535	30	31	78.8274111319957	2.143842144	Wednesday	8600	53	24	2020-04-02	2020-03-13	2020-05-16	2020-03-17	48	68	4	64	1	1	1	1	0	1	0	1
Madison, Montana, US	30057	Montana	2020-05-21	2020-03-28	2020-04-26	0	1	9.30232558139535	9.30232558139535	25	29.5714285714286	78.8274111319957	2.143842144	Thursday	8600	54	25	2020-04-02	2020-03-13	2020-05-16	2020-03-17	49	69	5	65	1	1	1	1	0	1	0	1
Madison, Montana, US	30057	Montana	2020-05-22	2020-03-28	2020-04-26	0	1	9.30232558139535	9.30232558139535	20	27.1428571428571	78.8274111319957	2.143842144	Friday	8600	55	26	2020-04-02	2020-03-13	2020-05-16	2020-03-17	50	70	6	66	1	1	1	1	0	1	0	1
Madison, Montana, US	30057	Montana	2020-05-23	2020-03-28	2020-04-26	0	1	9.30232558139535	9.30232558139535	46	29	78.8274111319957	2.143842144	Saturday	8600	56	27	2020-04-02	2020-03-13	2020-05-16	2020-03-17	51	71	7	67	1	1	1	1	0	1	0	1
Madison, Montana, US	30057	Montana	2020-05-24	2020-03-28	2020-04-26	0	1	9.30232558139535	9.30232558139535	24	26.7142857142857	78.8274111319957	2.143842144	Sunday	8600	57	28	2020-04-02	2020-03-13	2020-05-16	2020-03-17	52	72	8	68	1	1	1	1	0	1	0	1
Madison, Montana, US	30057	Montana	2020-05-25	2020-03-28	2020-04-26	0	1	9.30232558139535	9.30232558139535	21	26.1428571428571	78.8274111319957	2.143842144	Monday	8600	58	29	2020-04-02	2020-03-13	2020-05-16	2020-03-17	53	73	9	69	1	1	1	1	0	1	0	1
Madison, Montana, US	30057	Montana	2020-05-26	2020-03-28	2020-04-26	0	1	9.30232558139535	9.30232558139535	20	26.5714285714286	78.8274111319957	2.143842144	Tuesday	8600	59	30	2020-04-02	2020-03-13	2020-05-16	2020-03-17	54	74	10	70	1	1	1	1	0	1	0	1
Madison, Montana, US	30057	Montana	2020-05-27	2020-03-28	2020-04-26	0	1	9.30232558139535	9.30232558139535	16	24.5714285714286	78.8274111319957	2.143842144	Wednesday	8600	60	31	2020-04-02	2020-03-13	2020-05-16	2020-03-17	55	75	11	71	1	1	1	1	0	1	0	1
Madison, Montana, US	30057	Montana	2020-05-28	2020-03-28	2020-04-26	0	1	9.30232558139535	9.30232558139535	20	23.8571428571429	78.8274111319957	2.143842144	Thursday	8600	61	32	2020-04-02	2020-03-13	2020-05-16	2020-03-17	56	76	12	72	1	1	1	1	0	1	0	1
Madison, Montana, US	30057	Montana	2020-05-29	2020-03-28	2020-04-26	0	1	9.30232558139535	9.30232558139535	24	24.4285714285714	78.8274111319957	2.143842144	Friday	8600	62	33	2020-04-02	2020-03-13	2020-05-16	2020-03-17	57	77	13	73	1	1	1	1	0	1	0	1
Madison, Montana, US	30057	Montana	2020-05-30	2020-03-28	2020-04-26	0	1	9.30232558139535	9.30232558139535	39	23.4285714285714	78.8274111319957	2.143842144	Saturday	8600	63	34	2020-04-02	2020-03-13	2020-05-16	2020-03-17	58	78	14	74	1	1	1	1	0	1	0	1
Madison, Montana, US	30057	Montana	2020-05-31	2020-03-28	2020-04-26	0	1	9.30232558139535	9.30232558139535	26	23.7142857142857	78.8274111319957	2.143842144	Sunday	8600	64	35	2020-04-02	2020-03-13	2020-05-16	2020-03-17	59	79	15	75	1	1	1	1	0	1	0	1
Madison, Montana, US	30057	Montana	2020-06-01	2020-03-28	2020-04-26	0	1	9.30232558139535	9.30232558139535	42	26.7142857142857	78.8274111319957	2.143842144	Monday	8600	65	36	2020-04-02	2020-03-13	2020-05-16	2020-03-17	60	80	16	76	1	1	1	1	0	1	0	1
Madison, Montana, US	30057	Montana	2020-06-02	2020-03-28	2020-04-26	0	1	9.30232558139535	9.30232558139535	22	27	78.8274111319957	2.143842144	Tuesday	8600	66	37	2020-04-02	2020-03-13	2020-05-16	2020-03-17	61	81	17	77	1	1	1	1	0	1	0	1
Madison, Montana, US	30057	Montana	2020-06-03	2020-03-28	2020-04-26	0	1	9.30232558139535	9.30232558139535	29	28.8571428571429	78.8274111319957	2.143842144	Wednesday	8600	67	38	2020-04-02	2020-03-13	2020-05-16	2020-03-17	62	82	18	78	1	1	1	1	0	1	0	1
Madison, Montana, US	30057	Montana	2020-06-04	2020-03-28	2020-04-26	0	1	9.30232558139535	9.30232558139535	28	30	78.8274111319957	2.143842144	Thursday	8600	68	39	2020-04-02	2020-03-13	2020-05-16	2020-03-17	63	83	19	79	1	1	1	1	0	1	0	1
Madison, Montana, US	30057	Montana	2020-06-05	2020-03-28	2020-04-26	0	1	9.30232558139535	9.30232558139535	16	28.8571428571429	78.8274111319957	2.143842144	Friday	8600	69	40	2020-04-02	2020-03-13	2020-05-16	2020-03-17	64	84	20	80	1	1	1	1	0	1	0	1
Madison, Montana, US	30057	Montana	2020-06-06	2020-03-28	2020-04-26	0	1	9.30232558139535	9.30232558139535	37	28.5714285714286	78.8274111319957	2.143842144	Saturday	8600	70	41	2020-04-02	2020-03-13	2020-05-16	2020-03-17	65	85	21	81	1	1	1	1	0	1	0	1
Madison, Montana, US	30057	Montana	2020-06-07	2020-03-28	2020-04-26	0	1	9.30232558139535	9.30232558139535	46	31.4285714285714	78.8274111319957	2.143842144	Sunday	8600	71	42	2020-04-02	2020-03-13	2020-05-16	2020-03-17	66	86	22	82	1	1	1	1	0	1	0	1
Madison, Montana, US	30057	Montana	2020-06-08	2020-03-28	2020-04-26	0	1	9.30232558139535	9.30232558139535	28	29.4285714285714	78.8274111319957	2.143842144	Monday	8600	72	43	2020-04-02	2020-03-13	2020-05-16	2020-03-17	67	87	23	83	1	1	1	1	0	1	0	1
Madison, Montana, US	30057	Montana	2020-06-09	2020-03-28	2020-04-26	0	1	9.30232558139535	9.30232558139535	23	29.5714285714286	78.8274111319957	2.143842144	Tuesday	8600	73	44	2020-04-02	2020-03-13	2020-05-16	2020-03-17	68	88	24	84	1	1	1	1	0	1	0	1
Madison, Montana, US	30057	Montana	2020-06-10	2020-03-28	2020-04-26	0	1	9.30232558139535	9.30232558139535	30	29.7142857142857	78.8274111319957	2.143842144	Wednesday	8600	74	45	2020-04-02	2020-03-13	2020-05-16	2020-03-17	69	89	25	85	1	1	1	1	0	1	0	1
Madison, Montana, US	30057	Montana	2020-06-11	2020-03-28	2020-04-26	0	1	9.30232558139535	9.30232558139535	19	28.4285714285714	78.8274111319957	2.143842144	Thursday	8600	75	46	2020-04-02	2020-03-13	2020-05-16	2020-03-17	70	90	26	86	1	1	1	1	0	1	0	1
Madison, Montana, US	30057	Montana	2020-06-12	2020-03-28	2020-04-26	0	1	9.30232558139535	9.30232558139535	11	27.7142857142857	78.8274111319957	2.143842144	Friday	8600	76	47	2020-04-02	2020-03-13	2020-05-16	2020-03-17	71	91	27	87	1	1	1	1	0	1	0	1
Madison, Montana, US	30057	Montana	2020-06-13	2020-03-28	2020-04-26	0	1	9.30232558139535	9.30232558139535	39	28	78.8274111319957	2.143842144	Saturday	8600	77	48	2020-04-02	2020-03-13	2020-05-16	2020-03-17	72	92	28	88	1	1	1	1	0	1	0	1
Madison, Montana, US	30057	Montana	2020-06-14	2020-03-28	2020-04-26	0	1	9.30232558139535	9.30232558139535	40	27.1428571428571	78.8274111319957	2.143842144	Sunday	8600	78	49	2020-04-02	2020-03-13	2020-05-16	2020-03-17	73	93	29	89	1	1	1	1	0	1	0	1
Madison, Montana, US	30057	Montana	2020-06-15	2020-03-28	2020-04-26	0	1	9.30232558139535	9.30232558139535	30	27.4285714285714	78.8274111319957	2.143842144	Monday	8600	79	50	2020-04-02	2020-03-13	2020-05-16	2020-03-17	74	94	30	90	1	1	1	1	0	1	0	1
Madison, Montana, US	30057	Montana	2020-06-16	2020-03-28	2020-04-26	0	1	9.30232558139535	9.30232558139535	28	28.1428571428571	78.8274111319957	2.143842144	Tuesday	8600	80	51	2020-04-02	2020-03-13	2020-05-16	2020-03-17	75	95	31	91	1	1	1	1	0	1	0	1
Madison, Montana, US	30057	Montana	2020-06-17	2020-03-28	2020-04-26	0	1	9.30232558139535	9.30232558139535	34	28.7142857142857	78.8274111319957	2.143842144	Wednesday	8600	81	52	2020-04-02	2020-03-13	2020-05-16	2020-03-17	76	96	32	92	1	1	1	1	0	1	0	1
Madison, Montana, US	30057	Montana	2020-06-18	2020-03-28	2020-04-26	0	1	9.30232558139535	9.30232558139535	24	29.4285714285714	78.8274111319957	2.143842144	Thursday	8600	82	53	2020-04-02	2020-03-13	2020-05-16	2020-03-17	77	97	33	93	1	1	1	1	0	1	0	1
Madison, Montana, US	30057	Montana	2020-06-19	2020-03-28	2020-04-26	0	1	9.30232558139535	9.30232558139535	24	31.2857142857143	78.8274111319957	2.143842144	Friday	8600	83	54	2020-04-02	2020-03-13	2020-05-16	2020-03-17	78	98	34	94	1	1	1	1	0	1	0	1
Madison, Montana, US	30057	Montana	2020-06-20	2020-03-28	2020-04-26	0	1	9.30232558139535	9.30232558139535	29	29.8571428571429	78.8274111319957	2.143842144	Saturday	8600	84	55	2020-04-02	2020-03-13	2020-05-16	2020-03-17	79	99	35	95	1	1	1	1	0	1	0	1
Madison, Montana, US	30057	Montana	2020-06-21	2020-03-28	2020-04-26	0	1	9.30232558139535	9.30232558139535	32	28.7142857142857	78.8274111319957	2.143842144	Sunday	8600	85	56	2020-04-02	2020-03-13	2020-05-16	2020-03-17	80	100	36	96	1	1	1	1	0	1	0	1
Madison, Montana, US	30057	Montana	2020-06-22	2020-03-28	2020-04-26	0	1	9.30232558139535	9.30232558139535	23	27.7142857142857	78.8274111319957	2.143842144	Monday	8600	86	57	2020-04-02	2020-03-13	2020-05-16	2020-03-17	81	101	37	97	1	1	1	1	0	1	0	1
Madison, Montana, US	30057	Montana	2020-06-23	2020-03-28	2020-04-26	0	1	9.30232558139535	9.30232558139535	19	26.4285714285714	78.8274111319957	2.143842144	Tuesday	8600	87	58	2020-04-02	2020-03-13	2020-05-16	2020-03-17	82	102	38	98	1	1	1	1	0	1	0	1
Madison, Montana, US	30057	Montana	2020-06-24	2020-03-28	2020-04-26	0	1	9.30232558139535	9.30232558139535	26	25.2857142857143	78.8274111319957	2.143842144	Wednesday	8600	88	59	2020-04-02	2020-03-13	2020-05-16	2020-03-17	83	103	39	99	1	1	1	1	0	1	0	1
Madison, Montana, US	30057	Montana	2020-06-25	2020-03-28	2020-04-26	0	1	9.30232558139535	9.30232558139535	16	24.1428571428571	78.8274111319957	2.143842144	Thursday	8600	89	60	2020-04-02	2020-03-13	2020-05-16	2020-03-17	84	104	40	100	1	1	1	1	0	1	0	1
Madison, Montana, US	30057	Montana	2020-06-26	2020-03-28	2020-04-26	0	1	9.30232558139535	9.30232558139535	16	23	78.8274111319957	2.143842144	Friday	8600	90	61	2020-04-02	2020-03-13	2020-05-16	2020-03-17	85	105	41	101	1	1	1	1	0	1	0	1
Madison, Montana, US	30057	Montana	2020-06-27	2020-03-28	2020-04-26	0	1	9.30232558139535	9.30232558139535	42	24.8571428571429	78.8274111319957	2.143842144	Saturday	8600	91	62	2020-04-02	2020-03-13	2020-05-16	2020-03-17	86	106	42	102	1	1	1	1	0	1	0	1
Madison, Montana, US	30057	Montana	2020-06-28	2020-03-28	2020-04-26	0	1	9.30232558139535	9.30232558139535	43	26.4285714285714	78.8274111319957	2.143842144	Sunday	8600	92	63	2020-04-02	2020-03-13	2020-05-16	2020-03-17	87	107	43	103	1	1	1	1	0	1	0	1
Madison, Montana, US	30057	Montana	2020-06-29	2020-03-28	2020-04-26	0	1	9.30232558139535	9.30232558139535	40	28.8571428571429	78.8274111319957	2.143842144	Monday	8600	93	64	2020-04-02	2020-03-13	2020-05-16	2020-03-17	88	108	44	104	1	1	1	1	0	1	0	1
Madison, Montana, US	30057	Montana	2020-06-30	2020-03-28	2020-04-26	0	1	9.30232558139535	9.30232558139535	26	29.8571428571429	78.8274111319957	2.143842144	Tuesday	8600	94	65	2020-04-02	2020-03-13	2020-05-16	2020-03-17	89	109	45	105	1	1	1	1	0	1	0	1
Madison, Montana, US	30057	Montana	2020-07-01	2020-03-28	2020-04-26	0	1	9.30232558139535	9.30232558139535	34	31	78.8274111319957	2.143842144	Wednesday	8600	95	66	2020-04-02	2020-03-13	2020-05-16	2020-03-17	90	110	46	106	1	1	1	1	0	1	0	1
Madison, Montana, US	30057	Montana	2020-07-02	2020-03-28	2020-04-26	0	1	12.7906976744186	9.80066445182724	16	31	78.8274111319957	2.143842144	Thursday	8600	96	67	2020-04-02	2020-03-13	2020-05-16	2020-03-17	91	111	47	107	1	1	1	1	0	1	0	1
Madison, Montana, US	30057	Montana	2020-07-03	2020-03-28	2020-04-26	0	1	15.1162790697674	10.6312292358804	25	32.2857142857143	78.8274111319957	2.143842144	Friday	8600	97	68	2020-04-02	2020-03-13	2020-05-16	2020-03-17	92	112	48	108	1	1	1	1	0	1	0	1
Madison, Montana, US	30057	Montana	2020-07-04	2020-03-28	2020-04-26	0	1	17.4418604651163	11.7940199335548	29	30.4285714285714	78.8274111319957	2.143842144	Saturday	8600	98	69	2020-04-02	2020-03-13	2020-05-16	2020-03-17	93	113	49	109	1	1	1	1	0	1	0	1
Madison, Montana, US	30057	Montana	2020-07-05	2020-03-28	2020-04-26	0	1	19.7674418604651	13.2890365448505	38	29.7142857142857	78.8274111319957	2.143842144	Sunday	8600	99	70	2020-04-02	2020-03-13	2020-05-16	2020-03-17	94	114	50	110	1	1	1	1	0	1	0	1
Madison, North Carolina, US	37115	North Carolina	2020-03-01	2020-03-30	2020-05-22	1	0	0	43.4767724487351	32	27.5714285714286	100.271094834444	46.18640179	Sunday	21755	-29	-82	2020-04-04	2020-03-15	2020-06-11	2020-04-12	-34	-14	-102	-42	0	0	0	0	1	0	1	0
Madison, North Carolina, US	37115	North Carolina	2020-03-02	2020-03-30	2020-05-22	1	0	0	36.2876998391017	15	25.5714285714286	100.271094834444	46.18640179	Monday	21755	-28	-81	2020-04-04	2020-03-15	2020-06-11	2020-04-12	-33	-13	-101	-41	0	0	0	0	1	0	1	0
Madison, North Carolina, US	37115	North Carolina	2020-03-03	2020-03-30	2020-05-22	1	0	0	29.0986272294684	8	23.5714285714286	100.271094834444	46.18640179	Tuesday	21755	-27	-80	2020-04-04	2020-03-15	2020-06-11	2020-04-12	-32	-12	-100	-40	0	0	0	0	1	0	1	0
Madison, North Carolina, US	37115	North Carolina	2020-03-04	2020-03-30	2020-05-22	1	0	0	21.8692797032544	12	22.8571428571429	100.271094834444	46.18640179	Wednesday	21755	-26	-79	2020-04-04	2020-03-15	2020-06-11	2020-04-12	-31	-11	-99	-39	0	0	0	0	1	0	1	0
Madison, North Carolina, US	37115	North Carolina	2020-03-05	2020-03-30	2020-05-22	1	0	0	14.6197947187502	9	20.5714285714286	100.271094834444	46.18640179	Thursday	21755	-25	-78	2020-04-04	2020-03-15	2020-06-11	2020-04-12	-30	-10	-98	-38	0	0	0	0	1	0	1	0
Madison, North Carolina, US	37115	North Carolina	2020-03-06	2020-03-30	2020-05-22	1	0	0	7.30989735937509	15	18.2857142857143	100.271094834444	46.18640179	Friday	21755	-24	-77	2020-04-04	2020-03-15	2020-06-11	2020-04-12	-29	-9	-97	-37	0	0	0	0	1	0	1	0
Madison, North Carolina, US	37115	North Carolina	2020-03-07	2020-03-30	2020-05-22	1	0	0	0	25	16.5714285714286	100.271094834444	46.18640179	Saturday	21755	-23	-76	2020-04-04	2020-03-15	2020-06-11	2020-04-12	-28	-8	-96	-36	0	0	0	0	1	0	1	0
Madison, North Carolina, US	37115	North Carolina	2020-03-08	2020-03-30	2020-05-22	1	0	0	0	30	16.2857142857143	100.271094834444	46.18640179	Sunday	21755	-22	-75	2020-04-04	2020-03-15	2020-06-11	2020-04-12	-27	-7	-95	-35	0	0	0	0	1	0	1	0
Madison, North Carolina, US	37115	North Carolina	2020-03-09	2020-03-30	2020-05-22	1	0	0	0	15	16.2857142857143	100.271094834444	46.18640179	Monday	21755	-21	-74	2020-04-04	2020-03-15	2020-06-11	2020-04-12	-26	-6	-94	-34	0	0	0	0	1	0	1	0
Madison, North Carolina, US	37115	North Carolina	2020-03-10	2020-03-30	2020-05-22	1	0	0	0	11	16.7142857142857	100.271094834444	46.18640179	Tuesday	21755	-20	-73	2020-04-04	2020-03-15	2020-06-11	2020-04-12	-25	-5	-93	-33	0	0	0	0	1	0	1	0
Madison, North Carolina, US	37115	North Carolina	2020-03-11	2020-03-30	2020-05-22	1	0	0	0	14	17	100.271094834444	46.18640179	Wednesday	21755	-19	-72	2020-04-04	2020-03-15	2020-06-11	2020-04-12	-24	-4	-92	-32	0	0	0	0	1	0	1	0
Madison, North Carolina, US	37115	North Carolina	2020-03-12	2020-03-30	2020-05-22	1	0	0	0	10	17.1428571428571	100.271094834444	46.18640179	Thursday	21755	-18	-71	2020-04-04	2020-03-15	2020-06-11	2020-04-12	-23	-3	-91	-31	0	0	0	0	1	0	1	0
Madison, North Carolina, US	37115	North Carolina	2020-03-13	2020-03-30	2020-05-22	1	0	0	0	14	17	100.271094834444	46.18640179	Friday	21755	-17	-70	2020-04-04	2020-03-15	2020-06-11	2020-04-12	-22	-2	-90	-30	0	0	0	0	1	0	1	0
Madison, North Carolina, US	37115	North Carolina	2020-03-14	2020-03-30	2020-05-22	1	0	0	0	25	17	100.271094834444	46.18640179	Saturday	21755	-16	-69	2020-04-04	2020-03-15	2020-06-11	2020-04-12	-21	-1	-89	-29	0	0	0	0	1	0	1	0
Madison, North Carolina, US	37115	North Carolina	2020-03-15	2020-03-30	2020-05-22	1	0	0	0	41	18.5714285714286	100.271094834444	46.18640179	Sunday	21755	-15	-68	2020-04-04	2020-03-15	2020-06-11	2020-04-12	-20	0	-88	-28	0	0	0	0	1	0	1	0
Madison, North Carolina, US	37115	North Carolina	2020-03-16	2020-03-30	2020-05-22	1	0	0	0	12	18.1428571428571	100.271094834444	46.18640179	Monday	21755	-14	-67	2020-04-04	2020-03-15	2020-06-11	2020-04-12	-19	1	-87	-27	0	1	0	0	1	0	1	1
Madison, North Carolina, US	37115	North Carolina	2020-03-17	2020-03-30	2020-05-22	1	0	0	0	19	19.2857142857143	100.271094834444	46.18640179	Tuesday	21755	-13	-66	2020-04-04	2020-03-15	2020-06-11	2020-04-12	-18	2	-86	-26	0	1	0	0	1	0	1	1
Madison, North Carolina, US	37115	North Carolina	2020-03-18	2020-03-30	2020-05-22	1	0	0	0	23	20.5714285714286	100.271094834444	46.18640179	Wednesday	21755	-12	-65	2020-04-04	2020-03-15	2020-06-11	2020-04-12	-17	3	-85	-25	0	1	0	0	1	0	1	1
Madison, North Carolina, US	37115	North Carolina	2020-03-19	2020-03-30	2020-05-22	1	0	0	0	25	22.7142857142857	100.271094834444	46.18640179	Thursday	21755	-11	-64	2020-04-04	2020-03-15	2020-06-11	2020-04-12	-16	4	-84	-24	0	1	0	0	1	0	1	1
Madison, North Carolina, US	37115	North Carolina	2020-03-20	2020-03-30	2020-05-22	1	0	0	0	22	23.8571428571429	100.271094834444	46.18640179	Friday	21755	-10	-63	2020-04-04	2020-03-15	2020-06-11	2020-04-12	-15	5	-83	-23	0	1	0	0	1	0	1	1
Madison, North Carolina, US	37115	North Carolina	2020-03-21	2020-03-30	2020-05-22	1	0	0	0	34	25.1428571428571	100.271094834444	46.18640179	Saturday	21755	-9	-62	2020-04-04	2020-03-15	2020-06-11	2020-04-12	-14	6	-82	-22	0	1	0	0	1	0	1	1
Madison, North Carolina, US	37115	North Carolina	2020-03-22	2020-03-30	2020-05-22	1	0	0	0	51	26.5714285714286	100.271094834444	46.18640179	Sunday	21755	-8	-61	2020-04-04	2020-03-15	2020-06-11	2020-04-12	-13	7	-81	-21	0	1	0	0	1	0	1	1
Madison, North Carolina, US	37115	North Carolina	2020-03-23	2020-03-30	2020-05-22	1	0	0	0	39	30.4285714285714	100.271094834444	46.18640179	Monday	21755	-7	-60	2020-04-04	2020-03-15	2020-06-11	2020-04-12	-12	8	-80	-20	0	1	0	0	1	0	1	1
Madison, North Carolina, US	37115	North Carolina	2020-03-24	2020-03-30	2020-05-22	1	0	0	0	37	33	100.271094834444	46.18640179	Tuesday	21755	-6	-59	2020-04-04	2020-03-15	2020-06-11	2020-04-12	-11	9	-79	-19	0	1	0	0	1	0	1	1
Madison, North Carolina, US	37115	North Carolina	2020-03-25	2020-03-30	2020-05-22	1	0	0	0	35	34.7142857142857	100.271094834444	46.18640179	Wednesday	21755	-5	-58	2020-04-04	2020-03-15	2020-06-11	2020-04-12	-10	10	-78	-18	0	1	0	0	1	0	1	1
Madison, North Carolina, US	37115	North Carolina	2020-03-26	2020-03-30	2020-05-22	1	0	0	0	29	35.2857142857143	100.271094834444	46.18640179	Thursday	21755	-4	-57	2020-04-04	2020-03-15	2020-06-11	2020-04-12	-9	11	-77	-17	0	1	0	0	1	0	1	1
Madison, North Carolina, US	37115	North Carolina	2020-03-27	2020-03-30	2020-05-22	1	0	0	0	25	35.7142857142857	100.271094834444	46.18640179	Friday	21755	-3	-56	2020-04-04	2020-03-15	2020-06-11	2020-04-12	-8	12	-76	-16	0	1	0	0	1	0	1	1
Madison, North Carolina, US	37115	North Carolina	2020-03-28	2020-03-30	2020-05-22	1	0	0	0	46	37.4285714285714	100.271094834444	46.18640179	Saturday	21755	-2	-55	2020-04-04	2020-03-15	2020-06-11	2020-04-12	-7	13	-75	-15	0	1	0	0	1	0	1	1
Madison, North Carolina, US	37115	North Carolina	2020-03-29	2020-03-30	2020-05-22	1	0	0	0	56	38.1428571428571	100.271094834444	46.18640179	Sunday	21755	-1	-54	2020-04-04	2020-03-15	2020-06-11	2020-04-12	-6	14	-74	-14	0	1	0	0	1	0	1	1
Madison, North Carolina, US	37115	North Carolina	2020-03-30	2020-03-30	2020-05-22	1	0	0	0	31	37	100.271094834444	46.18640179	Monday	21755	0	-53	2020-04-04	2020-03-15	2020-06-11	2020-04-12	-5	15	-73	-13	0	1	0	0	1	0	1	1
Madison, North Carolina, US	37115	North Carolina	2020-03-31	2020-03-30	2020-05-22	1	1	0	0	41	37.5714285714286	100.271094834444	46.18640179	Tuesday	21755	1	-52	2020-04-04	2020-03-15	2020-06-11	2020-04-12	-4	16	-72	-12	0	1	0	0	1	0	1	1
Madison, North Carolina, US	37115	North Carolina	2020-04-01	2020-03-30	2020-05-22	1	1	0	0	36	37.7142857142857	100.271094834444	46.18640179	Wednesday	21755	2	-51	2020-04-04	2020-03-15	2020-06-11	2020-04-12	-3	17	-71	-11	0	1	0	0	1	0	1	1
Madison, North Carolina, US	37115	North Carolina	2020-04-02	2020-03-30	2020-05-22	1	1	0	0	38	39	100.271094834444	46.18640179	Thursday	21755	3	-50	2020-04-04	2020-03-15	2020-06-11	2020-04-12	-2	18	-70	-10	0	1	0	0	1	0	1	1
Madison, North Carolina, US	37115	North Carolina	2020-04-03	2020-03-30	2020-05-22	1	1	0	0	26	39.1428571428571	100.271094834444	46.18640179	Friday	21755	4	-49	2020-04-04	2020-03-15	2020-06-11	2020-04-12	-1	19	-69	-9	0	1	0	0	1	0	1	1
Madison, North Carolina, US	37115	North Carolina	2020-04-04	2020-03-30	2020-05-22	1	1	0	0	38	38	100.271094834444	46.18640179	Saturday	21755	5	-48	2020-04-04	2020-03-15	2020-06-11	2020-04-12	0	20	-68	-8	0	1	0	0	1	0	1	1
Madison, North Carolina, US	37115	North Carolina	2020-04-05	2020-03-30	2020-05-22	1	1	0	0	61	38.7142857142857	100.271094834444	46.18640179	Sunday	21755	6	-47	2020-04-04	2020-03-15	2020-06-11	2020-04-12	1	21	-67	-7	1	1	0	0	1	1	1	1
Madison, North Carolina, US	37115	North Carolina	2020-04-06	2020-03-30	2020-05-22	1	1	0	0	36	39.4285714285714	100.271094834444	46.18640179	Monday	21755	7	-46	2020-04-04	2020-03-15	2020-06-11	2020-04-12	2	22	-66	-6	1	1	0	0	1	1	1	1
Madison, North Carolina, US	37115	North Carolina	2020-04-07	2020-03-30	2020-05-22	1	1	0	0	37	38.8571428571429	100.271094834444	46.18640179	Tuesday	21755	8	-45	2020-04-04	2020-03-15	2020-06-11	2020-04-12	3	23	-65	-5	1	1	0	0	1	1	1	1
Madison, North Carolina, US	37115	North Carolina	2020-04-08	2020-03-30	2020-05-22	1	1	0	0	27	37.5714285714286	100.271094834444	46.18640179	Wednesday	21755	9	-44	2020-04-04	2020-03-15	2020-06-11	2020-04-12	4	24	-64	-4	1	1	0	0	1	1	1	1
Madison, North Carolina, US	37115	North Carolina	2020-04-09	2020-03-30	2020-05-22	1	1	0	0	28	36.1428571428571	100.271094834444	46.18640179	Thursday	21755	10	-43	2020-04-04	2020-03-15	2020-06-11	2020-04-12	5	25	-63	-3	1	1	0	0	1	1	1	1
Madison, North Carolina, US	37115	North Carolina	2020-04-10	2020-03-30	2020-05-22	1	1	0	0	34	37.2857142857143	100.271094834444	46.18640179	Friday	21755	11	-42	2020-04-04	2020-03-15	2020-06-11	2020-04-12	6	26	-62	-2	1	1	0	0	1	1	1	1
Madison, North Carolina, US	37115	North Carolina	2020-04-11	2020-03-30	2020-05-22	1	1	0	0	40	37.5714285714286	100.271094834444	46.18640179	Saturday	21755	12	-41	2020-04-04	2020-03-15	2020-06-11	2020-04-12	7	27	-61	-1	1	1	0	0	1	1	1	1
Madison, North Carolina, US	37115	North Carolina	2020-04-12	2020-03-30	2020-05-22	1	1	0	0	66	38.2857142857143	100.271094834444	46.18640179	Sunday	21755	13	-40	2020-04-04	2020-03-15	2020-06-11	2020-04-12	8	28	-60	0	1	1	0	0	1	1	0	1
Madison, North Carolina, US	37115	North Carolina	2020-04-13	2020-03-30	2020-05-22	1	1	0	0	37	38.4285714285714	100.271094834444	46.18640179	Monday	21755	14	-39	2020-04-04	2020-03-15	2020-06-11	2020-04-12	9	29	-59	1	1	1	0	1	1	1	0	1
Madison, North Carolina, US	37115	North Carolina	2020-04-14	2020-03-30	2020-05-22	1	1	0	0	39	38.7142857142857	100.271094834444	46.18640179	Tuesday	21755	15	-38	2020-04-04	2020-03-15	2020-06-11	2020-04-12	10	30	-58	2	1	1	0	1	1	1	0	1
Madison, North Carolina, US	37115	North Carolina	2020-04-15	2020-03-30	2020-05-22	1	1	0	0	27	38.7142857142857	100.271094834444	46.18640179	Wednesday	21755	16	-37	2020-04-04	2020-03-15	2020-06-11	2020-04-12	11	31	-57	3	1	1	0	1	1	1	0	1
Madison, North Carolina, US	37115	North Carolina	2020-04-16	2020-03-30	2020-05-22	1	1	0	0	30	39	100.271094834444	46.18640179	Thursday	21755	17	-36	2020-04-04	2020-03-15	2020-06-11	2020-04-12	12	32	-56	4	1	1	0	1	1	1	0	1
Madison, North Carolina, US	37115	North Carolina	2020-04-17	2020-03-30	2020-05-22	1	1	0	0	25	37.7142857142857	100.271094834444	46.18640179	Friday	21755	18	-35	2020-04-04	2020-03-15	2020-06-11	2020-04-12	13	33	-55	5	1	1	0	1	1	1	0	1
Madison, North Carolina, US	37115	North Carolina	2020-04-18	2020-03-30	2020-05-22	1	1	0	0	46	38.5714285714286	100.271094834444	46.18640179	Saturday	21755	19	-34	2020-04-04	2020-03-15	2020-06-11	2020-04-12	14	34	-54	6	1	1	0	1	1	1	0	1
Madison, North Carolina, US	37115	North Carolina	2020-04-19	2020-03-30	2020-05-22	1	1	0	0	53	36.7142857142857	100.271094834444	46.18640179	Sunday	21755	20	-33	2020-04-04	2020-03-15	2020-06-11	2020-04-12	15	35	-53	7	1	1	0	1	1	1	0	1
Madison, North Carolina, US	37115	North Carolina	2020-04-20	2020-03-30	2020-05-22	1	1	0	0	32	36	100.271094834444	46.18640179	Monday	21755	21	-32	2020-04-04	2020-03-15	2020-06-11	2020-04-12	16	36	-52	8	1	1	0	1	1	1	0	1
Madison, North Carolina, US	37115	North Carolina	2020-04-21	2020-03-30	2020-05-22	1	1	0	0	27	34.2857142857143	100.271094834444	46.18640179	Tuesday	21755	22	-31	2020-04-04	2020-03-15	2020-06-11	2020-04-12	17	37	-51	9	1	1	0	1	1	1	0	1
Madison, North Carolina, US	37115	North Carolina	2020-04-22	2020-03-30	2020-05-22	1	1	0	0	18	33	100.271094834444	46.18640179	Wednesday	21755	23	-30	2020-04-04	2020-03-15	2020-06-11	2020-04-12	18	38	-50	10	1	1	0	1	1	1	0	1
Madison, North Carolina, US	37115	North Carolina	2020-04-23	2020-03-30	2020-05-22	1	1	0	0	34	33.5714285714286	100.271094834444	46.18640179	Thursday	21755	24	-29	2020-04-04	2020-03-15	2020-06-11	2020-04-12	19	39	-49	11	1	1	0	1	1	1	0	1
Madison, North Carolina, US	37115	North Carolina	2020-04-24	2020-03-30	2020-05-22	1	1	0	0	23	33.2857142857143	100.271094834444	46.18640179	Friday	21755	25	-28	2020-04-04	2020-03-15	2020-06-11	2020-04-12	20	40	-48	12	1	1	0	1	1	1	0	1
Madison, North Carolina, US	37115	North Carolina	2020-04-25	2020-03-30	2020-05-22	1	1	0.459664444955183	0.0656663492793118	41	32.5714285714286	100.271094834444	46.18640179	Saturday	21755	26	-27	2020-04-04	2020-03-15	2020-06-11	2020-04-12	21	41	-47	13	1	1	0	1	1	1	0	1
Madison, North Carolina, US	37115	North Carolina	2020-04-26	2020-03-30	2020-05-22	1	1	0.459664444955183	0.131332698558624	57	33.1428571428571	100.271094834444	46.18640179	Sunday	21755	27	-26	2020-04-04	2020-03-15	2020-06-11	2020-04-12	22	42	-46	14	1	1	0	1	1	1	0	1
Madison, North Carolina, US	37115	North Carolina	2020-04-27	2020-03-30	2020-05-22	1	1	0.459664444955183	0.196999047837935	22	31.7142857142857	100.271094834444	46.18640179	Monday	21755	28	-25	2020-04-04	2020-03-15	2020-06-11	2020-04-12	23	43	-45	15	1	1	0	1	1	1	0	1
Madison, North Carolina, US	37115	North Carolina	2020-04-28	2020-03-30	2020-05-22	1	1	0.459664444955183	0.262665397117247	25	31.4285714285714	100.271094834444	46.18640179	Tuesday	21755	29	-24	2020-04-04	2020-03-15	2020-06-11	2020-04-12	24	44	-44	16	1	1	0	1	1	1	0	1
Madison, North Carolina, US	37115	North Carolina	2020-04-29	2020-03-30	2020-05-22	1	1	0.459664444955183	0.328331746396559	26	32.5714285714286	100.271094834444	46.18640179	Wednesday	21755	30	-23	2020-04-04	2020-03-15	2020-06-11	2020-04-12	25	45	-43	17	1	1	0	1	1	1	0	1
Madison, North Carolina, US	37115	North Carolina	2020-04-30	2020-03-30	2020-05-22	1	1	0.459664444955183	0.393998095675871	24	31.1428571428571	100.271094834444	46.18640179	Thursday	21755	31	-22	2020-04-04	2020-03-15	2020-06-11	2020-04-12	26	46	-42	18	1	1	0	1	1	1	0	1
Madison, North Carolina, US	37115	North Carolina	2020-05-01	2020-03-30	2020-05-22	1	1	0.459664444955183	0.459664444955183	16	30.1428571428571	100.271094834444	46.18640179	Friday	21755	32	-21	2020-04-04	2020-03-15	2020-06-11	2020-04-12	27	47	-41	19	1	1	0	1	1	1	0	1
Madison, North Carolina, US	37115	North Carolina	2020-05-02	2020-03-30	2020-05-22	1	1	0.459664444955183	0.459664444955183	31	28.7142857142857	100.271094834444	46.18640179	Saturday	21755	33	-20	2020-04-04	2020-03-15	2020-06-11	2020-04-12	28	48	-40	20	1	1	0	1	1	1	0	1
Madison, North Carolina, US	37115	North Carolina	2020-05-03	2020-03-30	2020-05-22	1	1	0.459664444955183	0.459664444955183	37	25.8571428571429	100.271094834444	46.18640179	Sunday	21755	34	-19	2020-04-04	2020-03-15	2020-06-11	2020-04-12	29	49	-39	21	1	1	0	1	1	1	0	1
Madison, North Carolina, US	37115	North Carolina	2020-05-04	2020-03-30	2020-05-22	1	1	0.459664444955183	0.459664444955183	29	26.8571428571429	100.271094834444	46.18640179	Monday	21755	35	-18	2020-04-04	2020-03-15	2020-06-11	2020-04-12	30	50	-38	22	1	1	0	1	1	1	0	1
Madison, North Carolina, US	37115	North Carolina	2020-05-05	2020-03-30	2020-05-22	1	1	0.459664444955183	0.459664444955183	25	26.8571428571429	100.271094834444	46.18640179	Tuesday	21755	36	-17	2020-04-04	2020-03-15	2020-06-11	2020-04-12	31	51	-37	23	1	1	0	1	1	1	0	1
Madison, North Carolina, US	37115	North Carolina	2020-05-06	2020-03-30	2020-05-22	1	1	0.459664444955183	0.459664444955183	28	27.1428571428571	100.271094834444	46.18640179	Wednesday	21755	37	-16	2020-04-04	2020-03-15	2020-06-11	2020-04-12	32	52	-36	24	1	1	0	1	1	1	0	1
Madison, North Carolina, US	37115	North Carolina	2020-05-07	2020-03-30	2020-05-22	1	1	0.459664444955183	0.459664444955183	25	27.2857142857143	100.271094834444	46.18640179	Thursday	21755	38	-15	2020-04-04	2020-03-15	2020-06-11	2020-04-12	33	53	-35	25	1	1	0	1	1	1	0	1
Madison, North Carolina, US	37115	North Carolina	2020-05-08	2020-03-30	2020-05-22	1	1	0.459664444955183	0.459664444955183	25	28.5714285714286	100.271094834444	46.18640179	Friday	21755	39	-14	2020-04-04	2020-03-15	2020-06-11	2020-04-12	34	54	-34	26	1	1	0	1	1	1	0	1
Madison, North Carolina, US	37115	North Carolina	2020-05-09	2020-03-30	2020-05-22	1	1	0.459664444955183	0.459664444955183	32	28.7142857142857	100.271094834444	46.18640179	Saturday	21755	40	-13	2020-04-04	2020-03-15	2020-06-11	2020-04-12	35	55	-33	27	1	1	0	1	1	1	0	1
Madison, North Carolina, US	37115	North Carolina	2020-05-10	2020-03-30	2020-05-22	1	1	0.459664444955183	0.459664444955183	41	29.2857142857143	100.271094834444	46.18640179	Sunday	21755	41	-12	2020-04-04	2020-03-15	2020-06-11	2020-04-12	36	56	-32	28	1	1	0	1	1	1	0	1
Madison, North Carolina, US	37115	North Carolina	2020-05-11	2020-03-30	2020-05-22	1	1	0.459664444955183	0.459664444955183	21	28.1428571428571	100.271094834444	46.18640179	Monday	21755	42	-11	2020-04-04	2020-03-15	2020-06-11	2020-04-12	37	57	-31	29	1	1	0	1	1	1	0	1
Madison, North Carolina, US	37115	North Carolina	2020-05-12	2020-03-30	2020-05-22	1	1	0.459664444955183	0.459664444955183	27	28.4285714285714	100.271094834444	46.18640179	Tuesday	21755	43	-10	2020-04-04	2020-03-15	2020-06-11	2020-04-12	38	58	-30	30	1	1	0	1	1	1	0	1
Madison, North Carolina, US	37115	North Carolina	2020-05-13	2020-03-30	2020-05-22	1	1	0.459664444955183	0.459664444955183	26	28.1428571428571	100.271094834444	46.18640179	Wednesday	21755	44	-9	2020-04-04	2020-03-15	2020-06-11	2020-04-12	39	59	-29	31	1	1	0	1	1	1	0	1
Madison, North Carolina, US	37115	North Carolina	2020-05-14	2020-03-30	2020-05-22	1	1	0.459664444955183	0.459664444955183	20	27.4285714285714	100.271094834444	46.18640179	Thursday	21755	45	-8	2020-04-04	2020-03-15	2020-06-11	2020-04-12	40	60	-28	32	1	1	0	1	1	1	0	1
Madison, North Carolina, US	37115	North Carolina	2020-05-15	2020-03-30	2020-05-22	1	1	0.459664444955183	0.459664444955183	16	26.1428571428571	100.271094834444	46.18640179	Friday	21755	46	-7	2020-04-04	2020-03-15	2020-06-11	2020-04-12	41	61	-27	33	1	1	0	1	1	1	0	1
Madison, North Carolina, US	37115	North Carolina	2020-05-16	2020-03-30	2020-05-22	1	1	0.459664444955183	0.459664444955183	27	25.4285714285714	100.271094834444	46.18640179	Saturday	21755	47	-6	2020-04-04	2020-03-15	2020-06-11	2020-04-12	42	62	-26	34	1	1	0	1	1	1	0	1
Madison, North Carolina, US	37115	North Carolina	2020-05-17	2020-03-30	2020-05-22	1	1	0.919328889910365	0.525330794234495	46	26.1428571428571	100.271094834444	46.18640179	Sunday	21755	48	-5	2020-04-04	2020-03-15	2020-06-11	2020-04-12	43	63	-25	35	1	1	0	1	1	1	0	1
Madison, North Carolina, US	37115	North Carolina	2020-05-18	2020-03-30	2020-05-22	1	1	0.919328889910365	0.590997143513806	31	27.5714285714286	100.271094834444	46.18640179	Monday	21755	49	-4	2020-04-04	2020-03-15	2020-06-11	2020-04-12	44	64	-24	36	1	1	0	1	1	1	0	1
Madison, North Carolina, US	37115	North Carolina	2020-05-19	2020-03-30	2020-05-22	1	1	0.919328889910365	0.656663492793118	35	28.7142857142857	100.271094834444	46.18640179	Tuesday	21755	50	-3	2020-04-04	2020-03-15	2020-06-11	2020-04-12	45	65	-23	37	1	1	0	1	1	1	0	1
Madison, North Carolina, US	37115	North Carolina	2020-05-20	2020-03-30	2020-05-22	1	1	0.919328889910365	0.72232984207243	37	30.2857142857143	100.271094834444	46.18640179	Wednesday	21755	51	-2	2020-04-04	2020-03-15	2020-06-11	2020-04-12	46	66	-22	38	1	1	0	1	1	1	0	1
Madison, North Carolina, US	37115	North Carolina	2020-05-21	2020-03-30	2020-05-22	1	1	0.919328889910365	0.787996191351742	29	31.5714285714286	100.271094834444	46.18640179	Thursday	21755	52	-1	2020-04-04	2020-03-15	2020-06-11	2020-04-12	47	67	-21	39	1	1	0	1	1	1	0	1
Madison, North Carolina, US	37115	North Carolina	2020-05-22	2020-03-30	2020-05-22	0	1	1.83865777982073	0.984995239189677	24	32.7142857142857	100.271094834444	46.18640179	Friday	21755	53	0	2020-04-04	2020-03-15	2020-06-11	2020-04-12	48	68	-20	40	1	1	0	1	1	1	0	1
Madison, North Carolina, US	37115	North Carolina	2020-05-23	2020-03-30	2020-05-22	0	1	1.83865777982073	1.18199428702761	33	33.5714285714286	100.271094834444	46.18640179	Saturday	21755	54	1	2020-04-04	2020-03-15	2020-06-11	2020-04-12	49	69	-19	41	1	1	0	1	1	1	0	1
Madison, North Carolina, US	37115	North Carolina	2020-05-24	2020-03-30	2020-05-22	0	1	1.83865777982073	1.31332698558624	43	33.1428571428571	100.271094834444	46.18640179	Sunday	21755	55	2	2020-04-04	2020-03-15	2020-06-11	2020-04-12	50	70	-18	42	1	1	0	1	1	1	0	1
Madison, North Carolina, US	37115	North Carolina	2020-05-25	2020-03-30	2020-05-22	0	1	1.83865777982073	1.44465968414486	36	33.8571428571429	100.271094834444	46.18640179	Monday	21755	56	3	2020-04-04	2020-03-15	2020-06-11	2020-04-12	51	71	-17	43	1	1	0	1	1	1	0	1
Madison, North Carolina, US	37115	North Carolina	2020-05-26	2020-03-30	2020-05-22	0	1	1.83865777982073	1.57599238270348	23	32.1428571428571	100.271094834444	46.18640179	Tuesday	21755	57	4	2020-04-04	2020-03-15	2020-06-11	2020-04-12	52	72	-16	44	1	1	0	1	1	1	0	1
Madison, North Carolina, US	37115	North Carolina	2020-05-27	2020-03-30	2020-05-22	0	1	1.83865777982073	1.70732508126211	26	30.5714285714286	100.271094834444	46.18640179	Wednesday	21755	58	5	2020-04-04	2020-03-15	2020-06-11	2020-04-12	53	73	-15	45	1	1	0	1	1	1	0	1
Madison, North Carolina, US	37115	North Carolina	2020-05-28	2020-03-30	2020-05-22	0	1	1.83865777982073	1.83865777982073	20	29.2857142857143	100.271094834444	46.18640179	Thursday	21755	59	6	2020-04-04	2020-03-15	2020-06-11	2020-04-12	54	74	-14	46	1	1	0	1	1	1	0	1
Madison, North Carolina, US	37115	North Carolina	2020-05-29	2020-03-30	2020-05-22	0	1	1.83865777982073	1.83865777982073	17	28.2857142857143	100.271094834444	46.18640179	Friday	21755	60	7	2020-04-04	2020-03-15	2020-06-11	2020-04-12	55	75	-13	47	1	1	0	1	1	1	0	1
Madison, North Carolina, US	37115	North Carolina	2020-05-30	2020-03-30	2020-05-22	0	1	1.83865777982073	1.83865777982073	27	27.4285714285714	100.271094834444	46.18640179	Saturday	21755	61	8	2020-04-04	2020-03-15	2020-06-11	2020-04-12	56	76	-12	48	1	1	0	1	1	1	0	1
Madison, North Carolina, US	37115	North Carolina	2020-05-31	2020-03-30	2020-05-22	0	1	1.83865777982073	1.83865777982073	31	25.7142857142857	100.271094834444	46.18640179	Sunday	21755	62	9	2020-04-04	2020-03-15	2020-06-11	2020-04-12	57	77	-11	49	1	1	0	1	1	1	0	1
Madison, North Carolina, US	37115	North Carolina	2020-06-01	2020-03-30	2020-05-22	0	1	1.83865777982073	1.83865777982073	25	24.1428571428571	100.271094834444	46.18640179	Monday	21755	63	10	2020-04-04	2020-03-15	2020-06-11	2020-04-12	58	78	-10	50	1	1	0	1	1	1	0	1
Madison, North Carolina, US	37115	North Carolina	2020-06-02	2020-03-30	2020-05-22	0	1	1.83865777982073	1.83865777982073	19	23.5714285714286	100.271094834444	46.18640179	Tuesday	21755	64	11	2020-04-04	2020-03-15	2020-06-11	2020-04-12	59	79	-9	51	1	1	0	1	1	1	0	1
Madison, North Carolina, US	37115	North Carolina	2020-06-03	2020-03-30	2020-05-22	0	1	1.83865777982073	1.83865777982073	23	23.1428571428571	100.271094834444	46.18640179	Wednesday	21755	65	12	2020-04-04	2020-03-15	2020-06-11	2020-04-12	60	80	-8	52	1	1	0	1	1	1	0	1
Madison, North Carolina, US	37115	North Carolina	2020-06-04	2020-03-30	2020-05-22	0	1	1.83865777982073	1.83865777982073	18	22.8571428571429	100.271094834444	46.18640179	Thursday	21755	66	13	2020-04-04	2020-03-15	2020-06-11	2020-04-12	61	81	-7	53	1	1	0	1	1	1	0	1
Madison, North Carolina, US	37115	North Carolina	2020-06-05	2020-03-30	2020-05-22	0	1	1.83865777982073	1.83865777982073	16	22.7142857142857	100.271094834444	46.18640179	Friday	21755	67	14	2020-04-04	2020-03-15	2020-06-11	2020-04-12	62	82	-6	54	1	1	0	1	1	1	0	1
Madison, North Carolina, US	37115	North Carolina	2020-06-06	2020-03-30	2020-05-22	0	1	1.83865777982073	1.83865777982073	25	22.4285714285714	100.271094834444	46.18640179	Saturday	21755	68	15	2020-04-04	2020-03-15	2020-06-11	2020-04-12	63	83	-5	55	1	1	0	1	1	1	0	1
Madison, North Carolina, US	37115	North Carolina	2020-06-07	2020-03-30	2020-05-22	0	1	1.83865777982073	1.83865777982073	39	23.5714285714286	100.271094834444	46.18640179	Sunday	21755	69	16	2020-04-04	2020-03-15	2020-06-11	2020-04-12	64	84	-4	56	1	1	0	1	1	1	0	1
Madison, North Carolina, US	37115	North Carolina	2020-06-08	2020-03-30	2020-05-22	0	1	1.83865777982073	1.83865777982073	20	22.8571428571429	100.271094834444	46.18640179	Monday	21755	70	17	2020-04-04	2020-03-15	2020-06-11	2020-04-12	65	85	-3	57	1	1	0	1	1	1	0	1
Madison, North Carolina, US	37115	North Carolina	2020-06-09	2020-03-30	2020-05-22	0	1	1.83865777982073	1.83865777982073	15	22.2857142857143	100.271094834444	46.18640179	Tuesday	21755	71	18	2020-04-04	2020-03-15	2020-06-11	2020-04-12	66	86	-2	58	1	1	0	1	1	1	0	1
Madison, North Carolina, US	37115	North Carolina	2020-06-10	2020-03-30	2020-05-22	0	1	1.83865777982073	1.83865777982073	24	22.4285714285714	100.271094834444	46.18640179	Wednesday	21755	72	19	2020-04-04	2020-03-15	2020-06-11	2020-04-12	67	87	-1	59	1	1	0	1	1	1	0	1
Madison, North Carolina, US	37115	North Carolina	2020-06-11	2020-03-30	2020-05-22	0	1	1.83865777982073	1.83865777982073	18	22.4285714285714	100.271094834444	46.18640179	Thursday	21755	73	20	2020-04-04	2020-03-15	2020-06-11	2020-04-12	68	88	0	60	1	1	0	1	0	1	0	1
Madison, North Carolina, US	37115	North Carolina	2020-06-12	2020-03-30	2020-05-22	0	1	1.83865777982073	1.83865777982073	13	22	100.271094834444	46.18640179	Friday	21755	74	21	2020-04-04	2020-03-15	2020-06-11	2020-04-12	69	89	1	61	1	1	1	1	0	1	0	1
Madison, North Carolina, US	37115	North Carolina	2020-06-13	2020-03-30	2020-05-22	0	1	2.29832222477591	1.90432412910004	26	22.1428571428571	100.271094834444	46.18640179	Saturday	21755	75	22	2020-04-04	2020-03-15	2020-06-11	2020-04-12	70	90	2	62	1	1	1	1	0	1	0	1
Madison, North Carolina, US	37115	North Carolina	2020-06-14	2020-03-30	2020-05-22	0	1	2.29832222477591	1.96999047837935	35	21.5714285714286	100.271094834444	46.18640179	Sunday	21755	76	23	2020-04-04	2020-03-15	2020-06-11	2020-04-12	71	91	3	63	1	1	1	1	0	1	0	1
Madison, North Carolina, US	37115	North Carolina	2020-06-15	2020-03-30	2020-05-22	0	1	2.29832222477591	2.03565682765867	32	23.2857142857143	100.271094834444	46.18640179	Monday	21755	77	24	2020-04-04	2020-03-15	2020-06-11	2020-04-12	72	92	4	64	1	1	1	1	0	1	0	1
Madison, North Carolina, US	37115	North Carolina	2020-06-16	2020-03-30	2020-05-22	0	1	2.29832222477591	2.10132317693798	21	24.1428571428571	100.271094834444	46.18640179	Tuesday	21755	78	25	2020-04-04	2020-03-15	2020-06-11	2020-04-12	73	93	5	65	1	1	1	1	0	1	0	1
Madison, North Carolina, US	37115	North Carolina	2020-06-17	2020-03-30	2020-05-22	0	1	2.29832222477591	2.16698952621729	25	24.2857142857143	100.271094834444	46.18640179	Wednesday	21755	79	26	2020-04-04	2020-03-15	2020-06-11	2020-04-12	74	94	6	66	1	1	1	1	0	1	0	1
Madison, North Carolina, US	37115	North Carolina	2020-06-18	2020-03-30	2020-05-22	0	1	2.29832222477591	2.2326558754966	23	25	100.271094834444	46.18640179	Thursday	21755	80	27	2020-04-04	2020-03-15	2020-06-11	2020-04-12	75	95	7	67	1	1	1	1	0	1	0	1
Madison, North Carolina, US	37115	North Carolina	2020-06-19	2020-03-30	2020-05-22	0	1	2.29832222477591	2.29832222477591	17	25.5714285714286	100.271094834444	46.18640179	Friday	21755	81	28	2020-04-04	2020-03-15	2020-06-11	2020-04-12	76	96	8	68	1	1	1	1	0	1	0	1
Madison, North Carolina, US	37115	North Carolina	2020-06-20	2020-03-30	2020-05-22	0	1	2.7579866697311	2.36398857405523	25	25.4285714285714	100.271094834444	46.18640179	Saturday	21755	82	29	2020-04-04	2020-03-15	2020-06-11	2020-04-12	77	97	9	69	1	1	1	1	0	1	0	1
Madison, North Carolina, US	37115	North Carolina	2020-06-21	2020-03-30	2020-05-22	0	1	2.7579866697311	2.42965492333454	25	24	100.271094834444	46.18640179	Sunday	21755	83	30	2020-04-04	2020-03-15	2020-06-11	2020-04-12	78	98	10	70	1	1	1	1	0	1	0	1
Madison, North Carolina, US	37115	North Carolina	2020-06-22	2020-03-30	2020-05-22	0	1	2.7579866697311	2.49532127261385	29	23.5714285714286	100.271094834444	46.18640179	Monday	21755	84	31	2020-04-04	2020-03-15	2020-06-11	2020-04-12	79	99	11	71	1	1	1	1	0	1	0	1
Madison, North Carolina, US	37115	North Carolina	2020-06-23	2020-03-30	2020-05-22	0	1	3.21765111468628	2.62665397117247	21	23.5714285714286	100.271094834444	46.18640179	Tuesday	21755	85	32	2020-04-04	2020-03-15	2020-06-11	2020-04-12	80	100	12	72	1	1	1	1	0	1	0	1
Madison, North Carolina, US	37115	North Carolina	2020-06-24	2020-03-30	2020-05-22	0	1	3.67731555964146	2.82365301901041	26	23.7142857142857	100.271094834444	46.18640179	Wednesday	21755	86	33	2020-04-04	2020-03-15	2020-06-11	2020-04-12	81	101	13	73	1	1	1	1	0	1	0	1
Madison, North Carolina, US	37115	North Carolina	2020-06-25	2020-03-30	2020-05-22	0	1	4.13698000459664	3.08631841612766	23	23.7142857142857	100.271094834444	46.18640179	Thursday	21755	87	34	2020-04-04	2020-03-15	2020-06-11	2020-04-12	82	102	14	74	1	1	1	1	0	1	0	1
Madison, North Carolina, US	37115	North Carolina	2020-06-26	2020-03-30	2020-05-22	0	1	4.13698000459664	3.3489838132449	17	23.7142857142857	100.271094834444	46.18640179	Friday	21755	88	35	2020-04-04	2020-03-15	2020-06-11	2020-04-12	83	103	15	75	1	1	1	1	0	1	0	1
Madison, North Carolina, US	37115	North Carolina	2020-06-27	2020-03-30	2020-05-22	0	1	5.05630889450701	3.67731555964146	31	24.5714285714286	100.271094834444	46.18640179	Saturday	21755	89	36	2020-04-04	2020-03-15	2020-06-11	2020-04-12	84	104	16	76	1	1	1	1	0	1	0	1
Madison, North Carolina, US	37115	North Carolina	2020-06-28	2020-03-30	2020-05-22	0	1	5.51597333946219	4.07131365531733	41	26.8571428571429	100.271094834444	46.18640179	Sunday	21755	90	37	2020-04-04	2020-03-15	2020-06-11	2020-04-12	85	105	17	77	1	1	1	1	0	1	0	1
Madison, North Carolina, US	37115	North Carolina	2020-06-29	2020-03-30	2020-05-22	0	1	5.97563778441738	4.53097810027251	40	28.4285714285714	100.271094834444	46.18640179	Monday	21755	91	38	2020-04-04	2020-03-15	2020-06-11	2020-04-12	86	106	18	78	1	1	1	1	0	1	0	1
Madison, North Carolina, US	37115	North Carolina	2020-06-30	2020-03-30	2020-05-22	0	1	5.51597333946219	4.85930984666907	29	29.5714285714286	100.271094834444	46.18640179	Tuesday	21755	92	39	2020-04-04	2020-03-15	2020-06-11	2020-04-12	87	107	19	79	1	1	1	1	0	1	0	1
Madison, North Carolina, US	37115	North Carolina	2020-07-01	2020-03-30	2020-05-22	0	1	6.43530222937256	5.25330794234495	23	29.1428571428571	100.271094834444	46.18640179	Wednesday	21755	93	40	2020-04-04	2020-03-15	2020-06-11	2020-04-12	88	108	20	80	1	1	1	1	0	1	0	1
Madison, North Carolina, US	37115	North Carolina	2020-07-02	2020-03-30	2020-05-22	0	1	5.97563778441738	5.51597333946219	20	28.7142857142857	100.271094834444	46.18640179	Thursday	21755	94	41	2020-04-04	2020-03-15	2020-06-11	2020-04-12	89	109	21	81	1	1	1	1	0	1	0	1
Madison, North Carolina, US	37115	North Carolina	2020-07-03	2020-03-30	2020-05-22	0	1	6.43530222937256	5.84430508585875	22	29.4285714285714	100.271094834444	46.18640179	Friday	21755	95	42	2020-04-04	2020-03-15	2020-06-11	2020-04-12	90	110	22	82	1	1	1	1	0	1	0	1
Madison, North Carolina, US	37115	North Carolina	2020-07-04	2020-03-30	2020-05-22	0	1	6.43530222937256	6.04130413369669	35	30	100.271094834444	46.18640179	Saturday	21755	96	43	2020-04-04	2020-03-15	2020-06-11	2020-04-12	91	111	23	83	1	1	1	1	0	1	0	1
Madison, North Carolina, US	37115	North Carolina	2020-07-05	2020-03-30	2020-05-22	0	1	7.35463111928292	6.30396953081393	33	28.8571428571429	100.271094834444	46.18640179	Sunday	21755	97	44	2020-04-04	2020-03-15	2020-06-11	2020-04-12	92	112	24	84	1	1	1	1	0	1	0	1
Madison, Ohio, US	39097	Ohio	2020-03-01	2020-03-24	2020-05-20	1	0	0	5.45030699018288	36	28.2857142857143	87.8356467294159	93.23315409	Sunday	44731	-23	-80	2020-03-29	2020-03-09	2020-06-09	2020-04-10	-28	-8	-100	-40	0	0	0	0	1	0	1	0
Madison, Ohio, US	39097	Ohio	2020-03-02	2020-03-24	2020-05-20	1	0	0	4.66231079883114	16	26.4285714285714	87.8356467294159	93.23315409	Monday	44731	-22	-79	2020-03-29	2020-03-09	2020-06-09	2020-04-10	-27	-7	-99	-39	0	0	0	0	1	0	1	0
Madison, Ohio, US	39097	Ohio	2020-03-03	2020-03-24	2020-05-20	1	0	0	3.74298190892077	12	24.8571428571429	87.8356467294159	93.23315409	Tuesday	44731	-21	-78	2020-03-29	2020-03-09	2020-06-09	2020-04-10	-26	-6	-98	-38	0	0	0	0	1	0	1	0
Madison, Ohio, US	39097	Ohio	2020-03-04	2020-03-24	2020-05-20	1	0	0	2.88931936828972	10	23.4285714285714	87.8356467294159	93.23315409	Wednesday	44731	-20	-77	2020-03-29	2020-03-09	2020-06-09	2020-04-10	-25	-5	-97	-37	0	0	0	0	1	0	1	0
Madison, Ohio, US	39097	Ohio	2020-03-05	2020-03-24	2020-05-20	1	0	0	1.96999047837935	10	21.7142857142857	87.8356467294159	93.23315409	Thursday	44731	-19	-76	2020-03-29	2020-03-09	2020-06-09	2020-04-10	-24	-4	-96	-36	0	0	0	0	1	0	1	0
Madison, Ohio, US	39097	Ohio	2020-03-06	2020-03-24	2020-05-20	1	0	0	1.05066158846899	11	18.2857142857143	87.8356467294159	93.23315409	Friday	44731	-18	-75	2020-03-29	2020-03-09	2020-06-09	2020-04-10	-23	-3	-95	-35	0	0	0	0	1	0	1	0
Madison, Ohio, US	39097	Ohio	2020-03-07	2020-03-24	2020-05-20	1	0	0	0	19	16.2857142857143	87.8356467294159	93.23315409	Saturday	44731	-17	-74	2020-03-29	2020-03-09	2020-06-09	2020-04-10	-22	-2	-94	-34	0	0	0	0	1	0	1	0
Madison, Ohio, US	39097	Ohio	2020-03-08	2020-03-24	2020-05-20	1	0	0	0	30	15.4285714285714	87.8356467294159	93.23315409	Sunday	44731	-16	-73	2020-03-29	2020-03-09	2020-06-09	2020-04-10	-21	-1	-93	-33	0	0	0	0	1	0	1	0
Madison, Ohio, US	39097	Ohio	2020-03-09	2020-03-24	2020-05-20	1	0	0	0	13	15	87.8356467294159	93.23315409	Monday	44731	-15	-72	2020-03-29	2020-03-09	2020-06-09	2020-04-10	-20	0	-92	-32	0	0	0	0	1	0	1	0
Madison, Ohio, US	39097	Ohio	2020-03-10	2020-03-24	2020-05-20	1	0	0	0	12	15	87.8356467294159	93.23315409	Tuesday	44731	-14	-71	2020-03-29	2020-03-09	2020-06-09	2020-04-10	-19	1	-91	-31	0	1	0	0	1	0	1	1
Madison, Ohio, US	39097	Ohio	2020-03-11	2020-03-24	2020-05-20	1	0	0	0	12	15.2857142857143	87.8356467294159	93.23315409	Wednesday	44731	-13	-70	2020-03-29	2020-03-09	2020-06-09	2020-04-10	-18	2	-90	-30	0	1	0	0	1	0	1	1
Madison, Ohio, US	39097	Ohio	2020-03-12	2020-03-24	2020-05-20	1	0	0	0	11	15.4285714285714	87.8356467294159	93.23315409	Thursday	44731	-12	-69	2020-03-29	2020-03-09	2020-06-09	2020-04-10	-17	3	-89	-29	0	1	0	0	1	0	1	1
Madison, Ohio, US	39097	Ohio	2020-03-13	2020-03-24	2020-05-20	1	0	0	0	11	15.4285714285714	87.8356467294159	93.23315409	Friday	44731	-11	-68	2020-03-29	2020-03-09	2020-06-09	2020-04-10	-16	4	-88	-28	0	1	0	0	1	0	1	1
Madison, Ohio, US	39097	Ohio	2020-03-14	2020-03-24	2020-05-20	1	0	0	0	34	17.5714285714286	87.8356467294159	93.23315409	Saturday	44731	-10	-67	2020-03-29	2020-03-09	2020-06-09	2020-04-10	-15	5	-87	-27	0	1	0	0	1	0	1	1
Madison, Ohio, US	39097	Ohio	2020-03-15	2020-03-24	2020-05-20	1	0	0	0	48	20.1428571428571	87.8356467294159	93.23315409	Sunday	44731	-9	-66	2020-03-29	2020-03-09	2020-06-09	2020-04-10	-14	6	-86	-26	0	1	0	0	1	0	1	1
Madison, Ohio, US	39097	Ohio	2020-03-16	2020-03-24	2020-05-20	1	0	0	0	20	21.1428571428571	87.8356467294159	93.23315409	Monday	44731	-8	-65	2020-03-29	2020-03-09	2020-06-09	2020-04-10	-13	7	-85	-25	0	1	0	0	1	0	1	1
Madison, Ohio, US	39097	Ohio	2020-03-17	2020-03-24	2020-05-20	1	0	0	0	29	23.5714285714286	87.8356467294159	93.23315409	Tuesday	44731	-7	-64	2020-03-29	2020-03-09	2020-06-09	2020-04-10	-12	8	-84	-24	0	1	0	0	1	0	1	1
Madison, Ohio, US	39097	Ohio	2020-03-18	2020-03-24	2020-05-20	1	0	0	0	34	26.7142857142857	87.8356467294159	93.23315409	Wednesday	44731	-6	-63	2020-03-29	2020-03-09	2020-06-09	2020-04-10	-11	9	-83	-23	0	1	0	0	1	0	1	1
Madison, Ohio, US	39097	Ohio	2020-03-19	2020-03-24	2020-05-20	1	0	0	0	35	30.1428571428571	87.8356467294159	93.23315409	Thursday	44731	-5	-62	2020-03-29	2020-03-09	2020-06-09	2020-04-10	-10	10	-82	-22	0	1	0	0	1	0	1	1
Madison, Ohio, US	39097	Ohio	2020-03-20	2020-03-24	2020-05-20	1	0	0	0	30	32.8571428571429	87.8356467294159	93.23315409	Friday	44731	-4	-61	2020-03-29	2020-03-09	2020-06-09	2020-04-10	-9	11	-81	-21	0	1	0	0	1	0	1	1
Madison, Ohio, US	39097	Ohio	2020-03-21	2020-03-24	2020-05-20	1	0	0	0	54	35.7142857142857	87.8356467294159	93.23315409	Saturday	44731	-3	-60	2020-03-29	2020-03-09	2020-06-09	2020-04-10	-8	12	-80	-20	0	1	0	0	1	0	1	1
Madison, Ohio, US	39097	Ohio	2020-03-22	2020-03-24	2020-05-20	1	0	0.223558605888534	0.031936943698362	59	37.2857142857143	87.8356467294159	93.23315409	Sunday	44731	-2	-59	2020-03-29	2020-03-09	2020-06-09	2020-04-10	-7	13	-79	-19	0	1	0	0	1	0	1	1
Madison, Ohio, US	39097	Ohio	2020-03-23	2020-03-24	2020-05-20	1	0	0.223558605888534	0.0638738873967239	39	40	87.8356467294159	93.23315409	Monday	44731	-1	-58	2020-03-29	2020-03-09	2020-06-09	2020-04-10	-6	14	-78	-18	0	1	0	0	1	0	1	1
Madison, Ohio, US	39097	Ohio	2020-03-24	2020-03-24	2020-05-20	1	0	0.223558605888534	0.0958108310950859	50	43	87.8356467294159	93.23315409	Tuesday	44731	0	-57	2020-03-29	2020-03-09	2020-06-09	2020-04-10	-5	15	-77	-17	0	1	0	0	1	0	1	1
Madison, Ohio, US	39097	Ohio	2020-03-25	2020-03-24	2020-05-20	1	1	0.447117211777067	0.15968471849181	44	44.4285714285714	87.8356467294159	93.23315409	Wednesday	44731	1	-56	2020-03-29	2020-03-09	2020-06-09	2020-04-10	-4	16	-76	-16	0	1	0	0	1	0	1	1
Madison, Ohio, US	39097	Ohio	2020-03-26	2020-03-24	2020-05-20	1	1	0.670675817665601	0.255495549586896	41	45.2857142857143	87.8356467294159	93.23315409	Thursday	44731	2	-55	2020-03-29	2020-03-09	2020-06-09	2020-04-10	-3	17	-75	-15	0	1	0	0	1	0	1	1
Madison, Ohio, US	39097	Ohio	2020-03-27	2020-03-24	2020-05-20	1	1	0.670675817665601	0.351306380681981	46	47.5714285714286	87.8356467294159	93.23315409	Friday	44731	3	-54	2020-03-29	2020-03-09	2020-06-09	2020-04-10	-2	18	-74	-14	0	1	0	0	1	0	1	1
Madison, Ohio, US	39097	Ohio	2020-03-28	2020-03-24	2020-05-20	1	1	0.894234423554135	0.479054155475429	54	47.5714285714286	87.8356467294159	93.23315409	Saturday	44731	4	-53	2020-03-29	2020-03-09	2020-06-09	2020-04-10	-1	19	-73	-13	0	1	0	0	1	0	1	1
Madison, Ohio, US	39097	Ohio	2020-03-29	2020-03-24	2020-05-20	1	1	0.894234423554135	0.574864986570515	61	47.8571428571429	87.8356467294159	93.23315409	Sunday	44731	5	-52	2020-03-29	2020-03-09	2020-06-09	2020-04-10	0	20	-72	-12	0	1	0	0	1	0	1	1
Madison, Ohio, US	39097	Ohio	2020-03-30	2020-03-24	2020-05-20	1	1	1.11779302944267	0.702612761363963	46	48.8571428571429	87.8356467294159	93.23315409	Monday	44731	6	-51	2020-03-29	2020-03-09	2020-06-09	2020-04-10	1	21	-71	-11	1	1	0	0	1	1	1	1
Madison, Ohio, US	39097	Ohio	2020-03-31	2020-03-24	2020-05-20	1	1	1.56491024121974	0.894234423554135	48	48.5714285714286	87.8356467294159	93.23315409	Tuesday	44731	7	-50	2020-03-29	2020-03-09	2020-06-09	2020-04-10	2	22	-70	-10	1	1	0	0	1	1	1	1
Madison, Ohio, US	39097	Ohio	2020-04-01	2020-03-24	2020-05-20	1	1	2.0120274529968	1.11779302944267	43	48.4285714285714	87.8356467294159	93.23315409	Wednesday	44731	8	-49	2020-03-29	2020-03-09	2020-06-09	2020-04-10	3	23	-69	-9	1	1	0	0	1	1	1	1
Madison, Ohio, US	39097	Ohio	2020-04-02	2020-03-24	2020-05-20	1	1	2.45914466477387	1.37328857902956	42	48.5714285714286	87.8356467294159	93.23315409	Thursday	44731	9	-48	2020-03-29	2020-03-09	2020-06-09	2020-04-10	4	24	-68	-8	1	1	0	0	1	1	1	1
Madison, Ohio, US	39097	Ohio	2020-04-03	2020-03-24	2020-05-20	1	1	2.90626187655094	1.69265801601318	30	46.2857142857143	87.8356467294159	93.23315409	Friday	44731	10	-47	2020-03-29	2020-03-09	2020-06-09	2020-04-10	5	25	-67	-7	1	1	0	0	1	1	1	1
Madison, Ohio, US	39097	Ohio	2020-04-04	2020-03-24	2020-05-20	1	1	3.35337908832801	2.04396439669517	50	45.7142857142857	87.8356467294159	93.23315409	Saturday	44731	11	-46	2020-03-29	2020-03-09	2020-06-09	2020-04-10	6	26	-66	-6	1	1	0	0	1	1	1	1
Madison, Ohio, US	39097	Ohio	2020-04-05	2020-03-24	2020-05-20	1	1	3.80049630010507	2.45914466477387	67	46.5714285714286	87.8356467294159	93.23315409	Sunday	44731	12	-45	2020-03-29	2020-03-09	2020-06-09	2020-04-10	7	27	-65	-5	1	1	0	0	1	1	1	1
Madison, Ohio, US	39097	Ohio	2020-04-06	2020-03-24	2020-05-20	1	1	3.80049630010507	2.84238798915421	44	46.2857142857143	87.8356467294159	93.23315409	Monday	44731	13	-44	2020-03-29	2020-03-09	2020-06-09	2020-04-10	8	28	-64	-4	1	1	0	0	1	1	1	1
Madison, Ohio, US	39097	Ohio	2020-04-07	2020-03-24	2020-05-20	1	1	4.02405490599361	3.1936943698362	47	46.1428571428571	87.8356467294159	93.23315409	Tuesday	44731	14	-43	2020-03-29	2020-03-09	2020-06-09	2020-04-10	9	29	-63	-3	1	1	0	0	1	1	1	1
Madison, Ohio, US	39097	Ohio	2020-04-08	2020-03-24	2020-05-20	1	1	4.47117211777067	3.54500075051818	38	45.4285714285714	87.8356467294159	93.23315409	Wednesday	44731	15	-42	2020-03-29	2020-03-09	2020-06-09	2020-04-10	10	30	-62	-2	1	1	0	0	1	1	1	1
Madison, Ohio, US	39097	Ohio	2020-04-09	2020-03-24	2020-05-20	1	1	4.69473072365921	3.8643701875018	43	45.5714285714286	87.8356467294159	93.23315409	Thursday	44731	16	-41	2020-03-29	2020-03-09	2020-06-09	2020-04-10	11	31	-61	-1	1	1	0	0	1	1	1	1
Madison, Ohio, US	39097	Ohio	2020-04-10	2020-03-24	2020-05-20	1	1	5.14184793543628	4.18373962448542	38	46.7142857142857	87.8356467294159	93.23315409	Friday	44731	17	-40	2020-03-29	2020-03-09	2020-06-09	2020-04-10	12	32	-60	0	1	1	0	0	1	1	0	1
Madison, Ohio, US	39097	Ohio	2020-04-11	2020-03-24	2020-05-20	1	1	5.14184793543628	4.43923517407231	52	47	87.8356467294159	93.23315409	Saturday	44731	18	-39	2020-03-29	2020-03-09	2020-06-09	2020-04-10	13	33	-59	1	1	1	0	1	1	1	0	1
Madison, Ohio, US	39097	Ohio	2020-04-12	2020-03-24	2020-05-20	1	1	5.14184793543628	4.63085683626248	69	47.2857142857143	87.8356467294159	93.23315409	Sunday	44731	19	-38	2020-03-29	2020-03-09	2020-06-09	2020-04-10	14	34	-58	2	1	1	0	1	1	1	0	1
Madison, Ohio, US	39097	Ohio	2020-04-13	2020-03-24	2020-05-20	1	1	5.36540654132481	4.85441544215102	48	47.8571428571429	87.8356467294159	93.23315409	Monday	44731	20	-37	2020-03-29	2020-03-09	2020-06-09	2020-04-10	15	35	-57	3	1	1	0	1	1	1	0	1
Madison, Ohio, US	39097	Ohio	2020-04-14	2020-03-24	2020-05-20	1	1	5.36540654132481	5.04603710434119	41	47	87.8356467294159	93.23315409	Tuesday	44731	21	-36	2020-03-29	2020-03-09	2020-06-09	2020-04-10	16	36	-56	4	1	1	0	1	1	1	0	1
Madison, Ohio, US	39097	Ohio	2020-04-15	2020-03-24	2020-05-20	1	1	5.36540654132481	5.17378487913464	39	47.1428571428571	87.8356467294159	93.23315409	Wednesday	44731	22	-35	2020-03-29	2020-03-09	2020-06-09	2020-04-10	17	37	-55	5	1	1	0	1	1	1	0	1
Madison, Ohio, US	39097	Ohio	2020-04-16	2020-03-24	2020-05-20	1	1	6.48319957076748	5.42928042872153	43	47.1428571428571	87.8356467294159	93.23315409	Thursday	44731	23	-34	2020-03-29	2020-03-09	2020-06-09	2020-04-10	18	38	-54	6	1	1	0	1	1	1	0	1
Madison, Ohio, US	39097	Ohio	2020-04-17	2020-03-24	2020-05-20	1	1	6.03608235899041	5.55702820351498	39	47.2857142857143	87.8356467294159	93.23315409	Friday	44731	24	-33	2020-03-29	2020-03-09	2020-06-09	2020-04-10	19	39	-53	7	1	1	0	1	1	1	0	1
Madison, Ohio, US	39097	Ohio	2020-04-18	2020-03-24	2020-05-20	1	1	6.70675817665601	5.78058680940351	47	46.5714285714286	87.8356467294159	93.23315409	Saturday	44731	25	-32	2020-03-29	2020-03-09	2020-06-09	2020-04-10	20	40	-52	8	1	1	0	1	1	1	0	1
Madison, Ohio, US	39097	Ohio	2020-04-19	2020-03-24	2020-05-20	1	1	6.70675817665601	6.00414541529205	59	45.1428571428571	87.8356467294159	93.23315409	Sunday	44731	26	-31	2020-03-29	2020-03-09	2020-06-09	2020-04-10	21	41	-51	9	1	1	0	1	1	1	0	1
Madison, Ohio, US	39097	Ohio	2020-04-20	2020-03-24	2020-05-20	1	1	6.70675817665601	6.19576707748222	37	43.5714285714286	87.8356467294159	93.23315409	Monday	44731	27	-30	2020-03-29	2020-03-09	2020-06-09	2020-04-10	22	42	-50	10	1	1	0	1	1	1	0	1
Madison, Ohio, US	39097	Ohio	2020-04-21	2020-03-24	2020-05-20	1	1	6.70675817665601	6.38738873967239	38	43.1428571428571	87.8356467294159	93.23315409	Tuesday	44731	28	-29	2020-03-29	2020-03-09	2020-06-09	2020-04-10	23	43	-49	11	1	1	0	1	1	1	0	1
Madison, Ohio, US	39097	Ohio	2020-04-22	2020-03-24	2020-05-20	1	1	6.70675817665601	6.57901040186256	32	42.1428571428571	87.8356467294159	93.23315409	Wednesday	44731	29	-28	2020-03-29	2020-03-09	2020-06-09	2020-04-10	24	44	-48	12	1	1	0	1	1	1	0	1
Madison, Ohio, US	39097	Ohio	2020-04-23	2020-03-24	2020-05-20	1	1	8.49522702376428	6.86644289514782	41	41.8571428571429	87.8356467294159	93.23315409	Thursday	44731	30	-27	2020-03-29	2020-03-09	2020-06-09	2020-04-10	25	45	-47	13	1	1	0	1	1	1	0	1
Madison, Ohio, US	39097	Ohio	2020-04-24	2020-03-24	2020-05-20	1	1	10.5072544767611	7.50518176911506	29	40.4285714285714	87.8356467294159	93.23315409	Friday	44731	31	-26	2020-03-29	2020-03-09	2020-06-09	2020-04-10	26	46	-46	14	1	1	0	1	1	1	0	1
Madison, Ohio, US	39097	Ohio	2020-04-25	2020-03-24	2020-05-20	1	1	11.4014889003152	8.17585758678066	43	39.8571428571429	87.8356467294159	93.23315409	Saturday	44731	32	-25	2020-03-29	2020-03-09	2020-06-09	2020-04-10	27	47	-45	15	1	1	0	1	1	1	0	1
Madison, Ohio, US	39097	Ohio	2020-04-26	2020-03-24	2020-05-20	1	1	11.4014889003152	8.84653340444626	65	40.7142857142857	87.8356467294159	93.23315409	Sunday	44731	33	-24	2020-03-29	2020-03-09	2020-06-09	2020-04-10	28	48	-44	16	1	1	0	1	1	1	0	1
Madison, Ohio, US	39097	Ohio	2020-04-27	2020-03-24	2020-05-20	1	1	11.6250475062038	9.54914616581022	32	40	87.8356467294159	93.23315409	Monday	44731	34	-23	2020-03-29	2020-03-09	2020-06-09	2020-04-10	29	49	-43	17	1	1	0	1	1	1	0	1
Madison, Ohio, US	39097	Ohio	2020-04-28	2020-03-24	2020-05-20	1	1	12.5192819297579	10.3795067019676	33	39.2857142857143	87.8356467294159	93.23315409	Tuesday	44731	35	-22	2020-03-29	2020-03-09	2020-06-09	2020-04-10	30	50	-42	18	1	1	0	1	1	1	0	1
Madison, Ohio, US	39097	Ohio	2020-04-29	2020-03-24	2020-05-20	1	1	13.413516353312	11.3376150129185	39	40.2857142857143	87.8356467294159	93.23315409	Wednesday	44731	36	-21	2020-03-29	2020-03-09	2020-06-09	2020-04-10	31	51	-41	19	1	1	0	1	1	1	0	1
Madison, Ohio, US	39097	Ohio	2020-04-30	2020-03-24	2020-05-20	1	1	14.0841921709776	12.1360386053775	37	39.7142857142857	87.8356467294159	93.23315409	Thursday	44731	37	-20	2020-03-29	2020-03-09	2020-06-09	2020-04-10	32	52	-40	20	1	1	0	1	1	1	0	1
Madison, Ohio, US	39097	Ohio	2020-05-01	2020-03-24	2020-05-20	1	1	14.3077507768662	12.6789666482497	28	39.5714285714286	87.8356467294159	93.23315409	Friday	44731	38	-19	2020-03-29	2020-03-09	2020-06-09	2020-04-10	33	53	-39	21	1	1	0	1	1	1	0	1
Madison, Ohio, US	39097	Ohio	2020-05-02	2020-03-24	2020-05-20	1	1	14.3077507768662	13.0941469163284	30	37.7142857142857	87.8356467294159	93.23315409	Saturday	44731	39	-18	2020-03-29	2020-03-09	2020-06-09	2020-04-10	34	54	-38	22	1	1	0	1	1	1	0	1
Madison, Ohio, US	39097	Ohio	2020-05-03	2020-03-24	2020-05-20	1	1	14.9784265945318	13.6051380155022	52	35.8571428571429	87.8356467294159	93.23315409	Sunday	44731	40	-17	2020-03-29	2020-03-09	2020-06-09	2020-04-10	35	55	-37	23	1	1	0	1	1	1	0	1
Madison, Ohio, US	39097	Ohio	2020-05-04	2020-03-24	2020-05-20	1	1	15.8726610180859	14.2119399457711	23	34.5714285714286	87.8356467294159	93.23315409	Monday	44731	41	-16	2020-03-29	2020-03-09	2020-06-09	2020-04-10	36	56	-36	24	1	1	0	1	1	1	0	1
Madison, Ohio, US	39097	Ohio	2020-05-05	2020-03-24	2020-05-20	1	1	16.319778229863	14.7548679886432	32	34.4285714285714	87.8356467294159	93.23315409	Tuesday	44731	42	-15	2020-03-29	2020-03-09	2020-06-09	2020-04-10	37	57	-35	25	1	1	0	1	1	1	0	1
Madison, Ohio, US	39097	Ohio	2020-05-06	2020-03-24	2020-05-20	1	1	16.319778229863	15.1700482567219	30	33.1428571428571	87.8356467294159	93.23315409	Wednesday	44731	43	-14	2020-03-29	2020-03-09	2020-06-09	2020-04-10	38	58	-34	26	1	1	0	1	1	1	0	1
Madison, Ohio, US	39097	Ohio	2020-05-07	2020-03-24	2020-05-20	1	1	16.319778229863	15.4894176937055	21	30.8571428571429	87.8356467294159	93.23315409	Thursday	44731	44	-13	2020-03-29	2020-03-09	2020-06-09	2020-04-10	39	59	-33	27	1	1	0	1	1	1	0	1
Madison, Ohio, US	39097	Ohio	2020-05-08	2020-03-24	2020-05-20	1	1	17.4375712593056	15.9365349054826	31	31.2857142857143	87.8356467294159	93.23315409	Friday	44731	45	-12	2020-03-29	2020-03-09	2020-06-09	2020-04-10	40	60	-32	28	1	1	0	1	1	1	0	1
Madison, Ohio, US	39097	Ohio	2020-05-09	2020-03-24	2020-05-20	1	1	18.1082470769712	16.4794629483548	32	31.5714285714286	87.8356467294159	93.23315409	Saturday	44731	46	-11	2020-03-29	2020-03-09	2020-06-09	2020-04-10	41	61	-31	29	1	1	0	1	1	1	0	1
Madison, Ohio, US	39097	Ohio	2020-05-10	2020-03-24	2020-05-20	1	1	18.5553642887483	16.9904540475286	51	31.4285714285714	87.8356467294159	93.23315409	Sunday	44731	47	-10	2020-03-29	2020-03-09	2020-06-09	2020-04-10	42	62	-30	30	1	1	0	1	1	1	0	1
Madison, Ohio, US	39097	Ohio	2020-05-11	2020-03-24	2020-05-20	1	1	18.7789228946368	17.4056343156073	34	33	87.8356467294159	93.23315409	Monday	44731	48	-9	2020-03-29	2020-03-09	2020-06-09	2020-04-10	43	63	-29	31	1	1	0	1	1	1	0	1
Madison, Ohio, US	39097	Ohio	2020-05-12	2020-03-24	2020-05-20	1	1	19.4495987123024	17.8527515273843	25	32	87.8356467294159	93.23315409	Tuesday	44731	49	-8	2020-03-29	2020-03-09	2020-06-09	2020-04-10	44	64	-28	32	1	1	0	1	1	1	0	1
Madison, Ohio, US	39097	Ohio	2020-05-13	2020-03-24	2020-05-20	1	1	19.673157318191	18.3318056828598	23	31	87.8356467294159	93.23315409	Wednesday	44731	50	-7	2020-03-29	2020-03-09	2020-06-09	2020-04-10	45	65	-27	33	1	1	0	1	1	1	0	1
Madison, Ohio, US	39097	Ohio	2020-05-14	2020-03-24	2020-05-20	1	1	20.7909503476336	18.970544556827	23	31.2857142857143	87.8356467294159	93.23315409	Thursday	44731	51	-6	2020-03-29	2020-03-09	2020-06-09	2020-04-10	46	66	-26	34	1	1	0	1	1	1	0	1
Madison, Ohio, US	39097	Ohio	2020-05-15	2020-03-24	2020-05-20	1	1	21.2380675594107	19.5134725996992	21	29.8571428571429	87.8356467294159	93.23315409	Friday	44731	52	-5	2020-03-29	2020-03-09	2020-06-09	2020-04-10	47	67	-25	35	1	1	0	1	1	1	0	1
Madison, Ohio, US	39097	Ohio	2020-05-16	2020-03-24	2020-05-20	1	1	21.9087433770763	20.0564006425713	26	29	87.8356467294159	93.23315409	Saturday	44731	53	-4	2020-03-29	2020-03-09	2020-06-09	2020-04-10	48	68	-24	36	1	1	0	1	1	1	0	1
Madison, Ohio, US	39097	Ohio	2020-05-17	2020-03-24	2020-05-20	1	1	21.9087433770763	20.5354547980467	42	27.7142857142857	87.8356467294159	93.23315409	Sunday	44731	54	-3	2020-03-29	2020-03-09	2020-06-09	2020-04-10	49	69	-23	37	1	1	0	1	1	1	0	1
Madison, Ohio, US	39097	Ohio	2020-05-18	2020-03-24	2020-05-20	1	1	22.1323019829648	21.0145089535222	30	27.1428571428571	87.8356467294159	93.23315409	Monday	44731	55	-2	2020-03-29	2020-03-09	2020-06-09	2020-04-10	50	70	-22	38	1	1	0	1	1	1	0	1
Madison, Ohio, US	39097	Ohio	2020-05-19	2020-03-24	2020-05-20	1	1	22.3558605888534	21.4296892216009	28	27.5714285714286	87.8356467294159	93.23315409	Tuesday	44731	56	-1	2020-03-29	2020-03-09	2020-06-09	2020-04-10	51	71	-21	39	1	1	0	1	1	1	0	1
Madison, Ohio, US	39097	Ohio	2020-05-20	2020-03-24	2020-05-20	0	1	22.8029778006304	21.8768064333779	25	27.8571428571429	87.8356467294159	93.23315409	Wednesday	44731	57	0	2020-03-29	2020-03-09	2020-06-09	2020-04-10	52	72	-20	40	1	1	0	1	1	1	0	1
Madison, Ohio, US	39097	Ohio	2020-05-21	2020-03-24	2020-05-20	0	1	23.473653618296	22.2600497577583	21	27.5714285714286	87.8356467294159	93.23315409	Thursday	44731	58	1	2020-03-29	2020-03-09	2020-06-09	2020-04-10	53	73	-19	41	1	1	0	1	1	1	0	1
Madison, Ohio, US	39097	Ohio	2020-05-22	2020-03-24	2020-05-20	0	1	28.6155015537323	23.3139688998042	19	27.2857142857143	87.8356467294159	93.23315409	Friday	44731	59	2	2020-03-29	2020-03-09	2020-06-09	2020-04-10	54	74	-18	42	1	1	0	1	1	1	0	1
Madison, Ohio, US	39097	Ohio	2020-05-23	2020-03-24	2020-05-20	0	1	29.5097359772864	24.3998249855485	28	27.5714285714286	87.8356467294159	93.23315409	Saturday	44731	60	3	2020-03-29	2020-03-09	2020-06-09	2020-04-10	55	75	-17	43	1	1	0	1	1	1	0	1
Madison, Ohio, US	39097	Ohio	2020-05-24	2020-03-24	2020-05-20	0	1	29.733294583175	25.5176180149912	35	26.5714285714286	87.8356467294159	93.23315409	Sunday	44731	61	4	2020-03-29	2020-03-09	2020-06-09	2020-04-10	56	76	-16	44	1	1	0	1	1	1	0	1
Madison, Ohio, US	39097	Ohio	2020-05-25	2020-03-24	2020-05-20	0	1	29.9568531890635	26.6354110444339	36	27.4285714285714	87.8356467294159	93.23315409	Monday	44731	62	5	2020-03-29	2020-03-09	2020-06-09	2020-04-10	57	77	-15	45	1	1	0	1	1	1	0	1
Madison, Ohio, US	39097	Ohio	2020-05-26	2020-03-24	2020-05-20	0	1	31.5217634302833	27.9448257360667	18	26	87.8356467294159	93.23315409	Tuesday	44731	63	6	2020-03-29	2020-03-09	2020-06-09	2020-04-10	58	78	-14	46	1	1	0	1	1	1	0	1
Madison, Ohio, US	39097	Ohio	2020-05-27	2020-03-24	2020-05-20	0	1	32.1924392479488	29.2861773713979	20	25.2857142857143	87.8356467294159	93.23315409	Wednesday	44731	64	7	2020-03-29	2020-03-09	2020-06-09	2020-04-10	59	79	-13	47	1	1	0	1	1	1	0	1
Madison, Ohio, US	39097	Ohio	2020-05-28	2020-03-24	2020-05-20	0	1	33.086673671503	30.6594659504275	20	25.1428571428571	87.8356467294159	93.23315409	Thursday	44731	65	8	2020-03-29	2020-03-09	2020-06-09	2020-04-10	60	80	-12	48	1	1	0	1	1	1	0	1
Madison, Ohio, US	39097	Ohio	2020-05-29	2020-03-24	2020-05-20	0	1	33.9809080950571	31.4259525991882	19	25.1428571428571	87.8356467294159	93.23315409	Friday	44731	66	9	2020-03-29	2020-03-09	2020-06-09	2020-04-10	61	81	-11	49	1	1	0	1	1	1	0	1
Madison, Ohio, US	39097	Ohio	2020-05-30	2020-03-24	2020-05-20	0	1	33.9809080950571	32.0646914731554	24	24.5714285714286	87.8356467294159	93.23315409	Saturday	44731	67	10	2020-03-29	2020-03-09	2020-06-09	2020-04-10	62	82	-10	50	1	1	0	1	1	1	0	1
Madison, Ohio, US	39097	Ohio	2020-05-31	2020-03-24	2020-05-20	0	1	34.8751425186113	32.7992411782177	36	24.7142857142857	87.8356467294159	93.23315409	Sunday	44731	68	11	2020-03-29	2020-03-09	2020-06-09	2020-04-10	63	83	-9	51	1	1	0	1	1	1	0	1
Madison, Ohio, US	39097	Ohio	2020-06-01	2020-03-24	2020-05-20	0	1	34.6515839127227	33.4699169958833	21	22.5714285714286	87.8356467294159	93.23315409	Monday	44731	69	12	2020-03-29	2020-03-09	2020-06-09	2020-04-10	64	84	-8	52	1	1	0	1	1	1	0	1
Madison, Ohio, US	39097	Ohio	2020-06-02	2020-03-24	2020-05-20	0	1	35.0987011244998	33.9809080950571	18	22.5714285714286	87.8356467294159	93.23315409	Tuesday	44731	70	13	2020-03-29	2020-03-09	2020-06-09	2020-04-10	65	85	-7	53	1	1	0	1	1	1	0	1
Madison, Ohio, US	39097	Ohio	2020-06-03	2020-03-24	2020-05-20	0	1	36.2164941539425	34.5557730816276	19	22.4285714285714	87.8356467294159	93.23315409	Wednesday	44731	71	14	2020-03-29	2020-03-09	2020-06-09	2020-04-10	66	86	-6	54	1	1	0	1	1	1	0	1
Madison, Ohio, US	39097	Ohio	2020-06-04	2020-03-24	2020-05-20	0	1	36.440052759831	35.0348272371031	21	22.5714285714286	87.8356467294159	93.23315409	Thursday	44731	72	15	2020-03-29	2020-03-09	2020-06-09	2020-04-10	67	87	-5	55	1	1	0	1	1	1	0	1
Madison, Ohio, US	39097	Ohio	2020-06-05	2020-03-24	2020-05-20	0	1	36.6636113657195	35.4180705614834	15	22	87.8356467294159	93.23315409	Friday	44731	73	16	2020-03-29	2020-03-09	2020-06-09	2020-04-10	68	88	-4	56	1	1	0	1	1	1	0	1
Madison, Ohio, US	39097	Ohio	2020-06-06	2020-03-24	2020-05-20	0	1	36.6636113657195	35.8013138858637	22	21.7142857142857	87.8356467294159	93.23315409	Saturday	44731	74	17	2020-03-29	2020-03-09	2020-06-09	2020-04-10	69	89	-3	57	1	1	0	1	1	1	0	1
Madison, Ohio, US	39097	Ohio	2020-06-07	2020-03-24	2020-05-20	0	1	37.1107285774966	36.1206833228474	35	21.5714285714286	87.8356467294159	93.23315409	Sunday	44731	75	18	2020-03-29	2020-03-09	2020-06-09	2020-04-10	70	90	-2	58	1	1	0	1	1	1	0	1
Madison, Ohio, US	39097	Ohio	2020-06-08	2020-03-24	2020-05-20	0	1	37.3342871833851	36.5039266472277	18	21.1428571428571	87.8356467294159	93.23315409	Monday	44731	76	19	2020-03-29	2020-03-09	2020-06-09	2020-04-10	71	91	-1	59	1	1	0	1	1	1	0	1
Madison, Ohio, US	39097	Ohio	2020-06-09	2020-03-24	2020-05-20	0	1	37.3342871833851	36.8232960842113	23	21.8571428571429	87.8356467294159	93.23315409	Tuesday	44731	77	20	2020-03-29	2020-03-09	2020-06-09	2020-04-10	72	92	0	60	1	1	0	1	0	1	0	1
Madison, Ohio, US	39097	Ohio	2020-06-10	2020-03-24	2020-05-20	0	1	37.3342871833851	36.9829808027031	22	22.2857142857143	87.8356467294159	93.23315409	Wednesday	44731	78	21	2020-03-29	2020-03-09	2020-06-09	2020-04-10	73	93	1	61	1	1	1	1	0	1	0	1
Madison, Ohio, US	39097	Ohio	2020-06-11	2020-03-24	2020-05-20	0	1	37.3342871833851	37.1107285774966	16	21.5714285714286	87.8356467294159	93.23315409	Thursday	44731	79	22	2020-03-29	2020-03-09	2020-06-09	2020-04-10	74	94	2	62	1	1	1	1	0	1	0	1
Madison, Ohio, US	39097	Ohio	2020-06-12	2020-03-24	2020-05-20	0	1	37.5578457892737	37.23847635229	18	22	87.8356467294159	93.23315409	Friday	44731	80	23	2020-03-29	2020-03-09	2020-06-09	2020-04-10	75	95	3	63	1	1	1	1	0	1	0	1
Madison, Ohio, US	39097	Ohio	2020-06-13	2020-03-24	2020-05-20	0	1	37.5578457892737	37.3662241270835	24	22.2857142857143	87.8356467294159	93.23315409	Saturday	44731	81	24	2020-03-29	2020-03-09	2020-06-09	2020-04-10	76	96	4	64	1	1	1	1	0	1	0	1
Madison, Ohio, US	39097	Ohio	2020-06-14	2020-03-24	2020-05-20	0	1	37.5578457892737	37.4300980144802	33	22	87.8356467294159	93.23315409	Sunday	44731	82	25	2020-03-29	2020-03-09	2020-06-09	2020-04-10	77	97	5	65	1	1	1	1	0	1	0	1
Madison, Ohio, US	39097	Ohio	2020-06-15	2020-03-24	2020-05-20	0	1	37.5578457892737	37.4620349581786	31	23.8571428571429	87.8356467294159	93.23315409	Monday	44731	83	26	2020-03-29	2020-03-09	2020-06-09	2020-04-10	78	98	6	66	1	1	1	1	0	1	0	1
Madison, Ohio, US	39097	Ohio	2020-06-16	2020-03-24	2020-05-20	0	1	37.5578457892737	37.4939719018769	21	23.5714285714286	87.8356467294159	93.23315409	Tuesday	44731	84	27	2020-03-29	2020-03-09	2020-06-09	2020-04-10	79	99	7	67	1	1	1	1	0	1	0	1
Madison, Ohio, US	39097	Ohio	2020-06-17	2020-03-24	2020-05-20	0	1	37.7814043951622	37.5578457892737	22	23.5714285714286	87.8356467294159	93.23315409	Wednesday	44731	85	28	2020-03-29	2020-03-09	2020-06-09	2020-04-10	80	100	8	68	1	1	1	1	0	1	0	1
Madison, Ohio, US	39097	Ohio	2020-06-18	2020-03-24	2020-05-20	0	1	38.0049630010507	37.6536566203687	23	24.5714285714286	87.8356467294159	93.23315409	Thursday	44731	86	29	2020-03-29	2020-03-09	2020-06-09	2020-04-10	81	101	9	69	1	1	1	1	0	1	0	1
Madison, Ohio, US	39097	Ohio	2020-06-19	2020-03-24	2020-05-20	0	1	38.4520802128278	37.7814043951622	19	24.7142857142857	87.8356467294159	93.23315409	Friday	44731	87	30	2020-03-29	2020-03-09	2020-06-09	2020-04-10	82	102	10	70	1	1	1	1	0	1	0	1
Madison, Ohio, US	39097	Ohio	2020-06-20	2020-03-24	2020-05-20	0	1	38.8991974246049	37.9730260573524	24	24.7142857142857	87.8356467294159	93.23315409	Saturday	44731	88	31	2020-03-29	2020-03-09	2020-06-09	2020-04-10	83	103	11	71	1	1	1	1	0	1	0	1
Madison, Ohio, US	39097	Ohio	2020-06-21	2020-03-24	2020-05-20	0	1	38.8991974246049	38.1646477195425	28	24	87.8356467294159	93.23315409	Sunday	44731	89	32	2020-03-29	2020-03-09	2020-06-09	2020-04-10	84	104	12	72	1	1	1	1	0	1	0	1
Madison, Ohio, US	39097	Ohio	2020-06-22	2020-03-24	2020-05-20	0	1	39.1227560304934	38.3882063254311	26	23.2857142857143	87.8356467294159	93.23315409	Monday	44731	90	33	2020-03-29	2020-03-09	2020-06-09	2020-04-10	85	105	13	73	1	1	1	1	0	1	0	1
Madison, Ohio, US	39097	Ohio	2020-06-23	2020-03-24	2020-05-20	0	1	39.3463146363819	38.643701875018	23	23.5714285714286	87.8356467294159	93.23315409	Tuesday	44731	91	34	2020-03-29	2020-03-09	2020-06-09	2020-04-10	86	106	14	74	1	1	1	1	0	1	0	1
Madison, Ohio, US	39097	Ohio	2020-06-24	2020-03-24	2020-05-20	0	1	39.5698732422705	38.8991974246049	24	23.8571428571429	87.8356467294159	93.23315409	Wednesday	44731	92	35	2020-03-29	2020-03-09	2020-06-09	2020-04-10	87	107	15	75	1	1	1	1	0	1	0	1
Madison, Ohio, US	39097	Ohio	2020-06-25	2020-03-24	2020-05-20	0	1	40.0169904540475	39.1866299178901	25	24.1428571428571	87.8356467294159	93.23315409	Thursday	44731	93	36	2020-03-29	2020-03-09	2020-06-09	2020-04-10	88	108	16	76	1	1	1	1	0	1	0	1
Madison, Ohio, US	39097	Ohio	2020-06-26	2020-03-24	2020-05-20	0	1	40.4641076658246	39.4740624111754	20	24.2857142857143	87.8356467294159	93.23315409	Friday	44731	94	37	2020-03-29	2020-03-09	2020-06-09	2020-04-10	89	109	17	77	1	1	1	1	0	1	0	1
Madison, Ohio, US	39097	Ohio	2020-06-27	2020-03-24	2020-05-20	0	1	40.6876662717131	39.7295579607623	29	25	87.8356467294159	93.23315409	Saturday	44731	95	38	2020-03-29	2020-03-09	2020-06-09	2020-04-10	90	110	18	78	1	1	1	1	0	1	0	1
Madison, Ohio, US	39097	Ohio	2020-06-28	2020-03-24	2020-05-20	0	1	41.1347834834902	40.0489273977459	35	26	87.8356467294159	93.23315409	Sunday	44731	96	39	2020-03-29	2020-03-09	2020-06-09	2020-04-10	91	111	19	79	1	1	1	1	0	1	0	1
Madison, Ohio, US	39097	Ohio	2020-06-29	2020-03-24	2020-05-20	0	1	41.3583420893787	40.3682968347295	34	27.1428571428571	87.8356467294159	93.23315409	Monday	44731	97	40	2020-03-29	2020-03-09	2020-06-09	2020-04-10	92	112	20	80	1	1	1	1	0	1	0	1
Madison, Ohio, US	39097	Ohio	2020-06-30	2020-03-24	2020-05-20	0	1	41.8054593011558	40.7196032154115	28	27.8571428571429	87.8356467294159	93.23315409	Tuesday	44731	98	41	2020-03-29	2020-03-09	2020-06-09	2020-04-10	93	113	21	81	1	1	1	1	0	1	0	1
Madison, Ohio, US	39097	Ohio	2020-07-01	2020-03-24	2020-05-20	0	1	42.0290179070443	41.0709095960935	21	27.4285714285714	87.8356467294159	93.23315409	Wednesday	44731	99	42	2020-03-29	2020-03-09	2020-06-09	2020-04-10	94	114	22	82	1	1	1	1	0	1	0	1
Madison, Ohio, US	39097	Ohio	2020-07-02	2020-03-24	2020-05-20	0	1	42.0290179070443	41.3583420893787	18	26.4285714285714	87.8356467294159	93.23315409	Thursday	44731	100	43	2020-03-29	2020-03-09	2020-06-09	2020-04-10	95	115	23	83	1	1	1	1	0	1	0	1
Madison, Ohio, US	39097	Ohio	2020-07-03	2020-03-24	2020-05-20	0	1	42.9232523305985	41.7096484700607	25	27.1428571428571	87.8356467294159	93.23315409	Friday	44731	101	44	2020-03-29	2020-03-09	2020-06-09	2020-04-10	96	116	24	84	1	1	1	1	0	1	0	1
Madison, Ohio, US	39097	Ohio	2020-07-04	2020-03-24	2020-05-20	0	1	43.146810936487	42.0609548507427	40	28.7142857142857	87.8356467294159	93.23315409	Saturday	44731	102	45	2020-03-29	2020-03-09	2020-06-09	2020-04-10	97	117	25	85	1	1	1	1	0	1	0	1
Madison, Ohio, US	39097	Ohio	2020-07-05	2020-03-24	2020-05-20	0	1	43.5939281482641	42.4122612314247	40	29.4285714285714	87.8356467294159	93.23315409	Sunday	44731	103	46	2020-03-29	2020-03-09	2020-06-09	2020-04-10	98	118	26	86	1	1	1	1	0	1	0	1
Madison, Tennessee, US	47113	Tennessee	2020-03-01	2020-04-02	2020-05-01	1	0	0	36.5039266472277	37	29.8571428571429	103.320522282827	176.4332964	Sunday	97984	-32	-61	2020-04-07	2020-03-18	2020-05-21	2020-03-22	-37	-17	-81	-21	0	0	0	0	1	0	1	0
Madison, Tennessee, US	47113	Tennessee	2020-03-02	2020-04-02	2020-05-01	1	0	0	30.531718175634	20	28.7142857142857	103.320522282827	176.4332964	Monday	97984	-31	-60	2020-04-07	2020-03-18	2020-05-21	2020-03-22	-36	-16	-80	-20	0	0	0	0	1	0	1	0
Madison, Tennessee, US	47113	Tennessee	2020-03-03	2020-04-02	2020-05-01	1	0	0	24.527572760342	16	28	103.320522282827	176.4332964	Tuesday	97984	-30	-59	2020-04-07	2020-03-18	2020-05-21	2020-03-22	-35	-15	-79	-19	0	0	0	0	1	0	1	0
Madison, Tennessee, US	47113	Tennessee	2020-03-04	2020-04-02	2020-05-01	1	0	0	18.5234273450499	15	27.5714285714286	103.320522282827	176.4332964	Wednesday	97984	-29	-58	2020-04-07	2020-03-18	2020-05-21	2020-03-22	-34	-14	-78	-18	0	0	0	0	1	0	1	0
Madison, Tennessee, US	47113	Tennessee	2020-03-05	2020-04-02	2020-05-01	1	0	0	12.3915341549644	13	25.8571428571429	103.320522282827	176.4332964	Thursday	97984	-28	-57	2020-04-07	2020-03-18	2020-05-21	2020-03-22	-33	-13	-77	-17	0	0	0	0	1	0	1	0
Madison, Tennessee, US	47113	Tennessee	2020-03-06	2020-04-02	2020-05-01	1	0	0	6.22770402118058	12	21.8571428571429	103.320522282827	176.4332964	Friday	97984	-27	-56	2020-04-07	2020-03-18	2020-05-21	2020-03-22	-32	-12	-76	-16	0	0	0	0	1	0	1	0
Madison, Tennessee, US	47113	Tennessee	2020-03-07	2020-04-02	2020-05-01	1	0	0	0	23	19.4285714285714	103.320522282827	176.4332964	Saturday	97984	-26	-55	2020-04-07	2020-03-18	2020-05-21	2020-03-22	-31	-11	-75	-15	0	0	0	0	1	0	1	0
Madison, Tennessee, US	47113	Tennessee	2020-03-08	2020-04-02	2020-05-01	1	0	0	0	36	19.2857142857143	103.320522282827	176.4332964	Sunday	97984	-25	-54	2020-04-07	2020-03-18	2020-05-21	2020-03-22	-30	-10	-74	-14	0	0	0	0	1	0	1	0
Madison, Tennessee, US	47113	Tennessee	2020-03-09	2020-04-02	2020-05-01	1	0	0	0	20	19.2857142857143	103.320522282827	176.4332964	Monday	97984	-24	-53	2020-04-07	2020-03-18	2020-05-21	2020-03-22	-29	-9	-73	-13	0	0	0	0	1	0	1	0
Madison, Tennessee, US	47113	Tennessee	2020-03-10	2020-04-02	2020-05-01	1	0	0	0	17	19.4285714285714	103.320522282827	176.4332964	Tuesday	97984	-23	-52	2020-04-07	2020-03-18	2020-05-21	2020-03-22	-28	-8	-72	-12	0	0	0	0	1	0	1	0
Madison, Tennessee, US	47113	Tennessee	2020-03-11	2020-04-02	2020-05-01	1	0	0	0	14	19.2857142857143	103.320522282827	176.4332964	Wednesday	97984	-22	-51	2020-04-07	2020-03-18	2020-05-21	2020-03-22	-27	-7	-71	-11	0	0	0	0	1	0	1	0
Madison, Tennessee, US	47113	Tennessee	2020-03-12	2020-04-02	2020-05-01	1	0	0	0	16	19.7142857142857	103.320522282827	176.4332964	Thursday	97984	-21	-50	2020-04-07	2020-03-18	2020-05-21	2020-03-22	-26	-6	-70	-10	0	0	0	0	1	0	1	0
Madison, Tennessee, US	47113	Tennessee	2020-03-13	2020-04-02	2020-05-01	1	0	0	0	13	19.8571428571429	103.320522282827	176.4332964	Friday	97984	-20	-49	2020-04-07	2020-03-18	2020-05-21	2020-03-22	-25	-5	-69	-9	0	0	0	0	1	0	1	0
Madison, Tennessee, US	47113	Tennessee	2020-03-14	2020-04-02	2020-05-01	1	0	0	0	33	21.2857142857143	103.320522282827	176.4332964	Saturday	97984	-19	-48	2020-04-07	2020-03-18	2020-05-21	2020-03-22	-24	-4	-68	-8	0	0	0	0	1	0	1	0
Madison, Tennessee, US	47113	Tennessee	2020-03-15	2020-04-02	2020-05-01	1	0	0	0	49	23.1428571428571	103.320522282827	176.4332964	Sunday	97984	-18	-47	2020-04-07	2020-03-18	2020-05-21	2020-03-22	-23	-3	-67	-7	0	0	0	0	1	0	1	0
Madison, Tennessee, US	47113	Tennessee	2020-03-16	2020-04-02	2020-05-01	1	0	0	0	23	23.5714285714286	103.320522282827	176.4332964	Monday	97984	-17	-46	2020-04-07	2020-03-18	2020-05-21	2020-03-22	-22	-2	-66	-6	0	0	0	0	1	0	1	0
Madison, Tennessee, US	47113	Tennessee	2020-03-17	2020-04-02	2020-05-01	1	0	0	0	27	25	103.320522282827	176.4332964	Tuesday	97984	-16	-45	2020-04-07	2020-03-18	2020-05-21	2020-03-22	-21	-1	-65	-5	0	0	0	0	1	0	1	0
Madison, Tennessee, US	47113	Tennessee	2020-03-18	2020-04-02	2020-05-01	1	0	0	0	32	27.5714285714286	103.320522282827	176.4332964	Wednesday	97984	-15	-44	2020-04-07	2020-03-18	2020-05-21	2020-03-22	-20	0	-64	-4	0	0	0	0	1	0	1	0
Madison, Tennessee, US	47113	Tennessee	2020-03-19	2020-04-02	2020-05-01	1	0	0	0	29	29.4285714285714	103.320522282827	176.4332964	Thursday	97984	-14	-43	2020-04-07	2020-03-18	2020-05-21	2020-03-22	-19	1	-63	-3	0	1	0	0	1	0	1	1
Madison, Tennessee, US	47113	Tennessee	2020-03-20	2020-04-02	2020-05-01	1	0	0	0	26	31.2857142857143	103.320522282827	176.4332964	Friday	97984	-13	-42	2020-04-07	2020-03-18	2020-05-21	2020-03-22	-18	2	-62	-2	0	1	0	0	1	0	1	1
Madison, Tennessee, US	47113	Tennessee	2020-03-21	2020-04-02	2020-05-01	1	0	0	0	47	33.2857142857143	103.320522282827	176.4332964	Saturday	97984	-12	-41	2020-04-07	2020-03-18	2020-05-21	2020-03-22	-17	3	-61	-1	0	1	0	0	1	0	1	1
Madison, Tennessee, US	47113	Tennessee	2020-03-22	2020-04-02	2020-05-01	1	0	0	0	66	35.7142857142857	103.320522282827	176.4332964	Sunday	97984	-11	-40	2020-04-07	2020-03-18	2020-05-21	2020-03-22	-16	4	-60	0	0	1	0	0	1	0	0	1
Madison, Tennessee, US	47113	Tennessee	2020-03-23	2020-04-02	2020-05-01	1	0	0	0	42	38.4285714285714	103.320522282827	176.4332964	Monday	97984	-10	-39	2020-04-07	2020-03-18	2020-05-21	2020-03-22	-15	5	-59	1	0	1	0	1	1	0	0	1
Madison, Tennessee, US	47113	Tennessee	2020-03-24	2020-04-02	2020-05-01	1	0	0.102057478772044	0.0145796398245778	47	41.2857142857143	103.320522282827	176.4332964	Tuesday	97984	-9	-38	2020-04-07	2020-03-18	2020-05-21	2020-03-22	-14	6	-58	2	0	1	0	1	1	0	0	1
Madison, Tennessee, US	47113	Tennessee	2020-03-25	2020-04-02	2020-05-01	1	0	0.204114957544089	0.0437389194737333	40	42.4285714285714	103.320522282827	176.4332964	Wednesday	97984	-8	-37	2020-04-07	2020-03-18	2020-05-21	2020-03-22	-13	7	-57	3	0	1	0	1	1	0	0	1
Madison, Tennessee, US	47113	Tennessee	2020-03-26	2020-04-02	2020-05-01	1	0	0.204114957544089	0.0728981991228889	36	43.4285714285714	103.320522282827	176.4332964	Thursday	97984	-7	-36	2020-04-07	2020-03-18	2020-05-21	2020-03-22	-12	8	-56	4	0	1	0	1	1	0	0	1
Madison, Tennessee, US	47113	Tennessee	2020-03-27	2020-04-02	2020-05-01	1	0	0.306172436316133	0.116637118596622	35	44.7142857142857	103.320522282827	176.4332964	Friday	97984	-6	-35	2020-04-07	2020-03-18	2020-05-21	2020-03-22	-11	9	-55	5	0	1	0	1	1	0	0	1
Madison, Tennessee, US	47113	Tennessee	2020-03-28	2020-04-02	2020-05-01	1	0	0.306172436316133	0.160376038070356	54	45.7142857142857	103.320522282827	176.4332964	Saturday	97984	-5	-34	2020-04-07	2020-03-18	2020-05-21	2020-03-22	-10	10	-54	6	0	1	0	1	1	0	0	1
Madison, Tennessee, US	47113	Tennessee	2020-03-29	2020-04-02	2020-05-01	1	0	0.306172436316133	0.204114957544089	63	45.2857142857143	103.320522282827	176.4332964	Sunday	97984	-4	-33	2020-04-07	2020-03-18	2020-05-21	2020-03-22	-9	11	-53	7	0	1	0	1	1	0	0	1
Madison, Tennessee, US	47113	Tennessee	2020-03-30	2020-04-02	2020-05-01	1	0	0.306172436316133	0.247853877017822	43	45.4285714285714	103.320522282827	176.4332964	Monday	97984	-3	-32	2020-04-07	2020-03-18	2020-05-21	2020-03-22	-8	12	-52	8	0	1	0	1	1	0	0	1
Madison, Tennessee, US	47113	Tennessee	2020-03-31	2020-04-02	2020-05-01	1	0	0.510287393860222	0.306172436316133	49	45.7142857142857	103.320522282827	176.4332964	Tuesday	97984	-2	-31	2020-04-07	2020-03-18	2020-05-21	2020-03-22	-7	13	-51	9	0	1	0	1	1	0	0	1
Madison, Tennessee, US	47113	Tennessee	2020-04-01	2020-04-02	2020-05-01	1	0	0.714402351404311	0.379070635439022	37	45.2857142857143	103.320522282827	176.4332964	Wednesday	97984	-1	-30	2020-04-07	2020-03-18	2020-05-21	2020-03-22	-6	14	-50	10	0	1	0	1	1	0	0	1
Madison, Tennessee, US	47113	Tennessee	2020-04-02	2020-04-02	2020-05-01	1	0	1.32674722403658	0.539446673509378	40	45.8571428571429	103.320522282827	176.4332964	Thursday	97984	0	-29	2020-04-07	2020-03-18	2020-05-21	2020-03-22	-5	15	-49	11	0	1	0	1	1	0	0	1
Madison, Tennessee, US	47113	Tennessee	2020-04-03	2020-04-02	2020-05-01	1	1	1.73497713912476	0.743561631053467	41	46.7142857142857	103.320522282827	176.4332964	Friday	97984	1	-28	2020-04-07	2020-03-18	2020-05-21	2020-03-22	-4	16	-48	12	0	1	0	1	1	0	0	1
Madison, Tennessee, US	47113	Tennessee	2020-04-04	2020-04-02	2020-05-01	1	1	1.93909209666884	0.976835868246711	57	47.1428571428571	103.320522282827	176.4332964	Saturday	97984	2	-27	2020-04-07	2020-03-18	2020-05-21	2020-03-22	-3	17	-47	13	0	1	0	1	1	0	0	1
Madison, Tennessee, US	47113	Tennessee	2020-04-05	2020-04-02	2020-05-01	1	1	1.93909209666884	1.21011010543996	71	48.2857142857143	103.320522282827	176.4332964	Sunday	97984	3	-26	2020-04-07	2020-03-18	2020-05-21	2020-03-22	-2	18	-46	14	0	1	0	1	1	0	0	1
Madison, Tennessee, US	47113	Tennessee	2020-04-06	2020-04-02	2020-05-01	1	1	2.24526453298498	1.48712326210693	50	49.2857142857143	103.320522282827	176.4332964	Monday	97984	4	-25	2020-04-07	2020-03-18	2020-05-21	2020-03-22	-1	19	-45	15	0	1	0	1	1	0	0	1
Madison, Tennessee, US	47113	Tennessee	2020-04-07	2020-04-02	2020-05-01	1	1	4.38847158719791	2.04114957544089	45	48.7142857142857	103.320522282827	176.4332964	Tuesday	97984	5	-24	2020-04-07	2020-03-18	2020-05-21	2020-03-22	0	20	-44	16	0	1	0	1	1	0	0	1
Madison, Tennessee, US	47113	Tennessee	2020-04-08	2020-04-02	2020-05-01	1	1	4.38847158719791	2.56601660912569	48	50.2857142857143	103.320522282827	176.4332964	Wednesday	97984	6	-23	2020-04-07	2020-03-18	2020-05-21	2020-03-22	1	21	-43	17	1	1	0	1	1	1	0	1
Madison, Tennessee, US	47113	Tennessee	2020-04-09	2020-04-02	2020-05-01	1	1	4.79670150228609	3.06172436316133	49	51.5714285714286	103.320522282827	176.4332964	Thursday	97984	7	-22	2020-04-07	2020-03-18	2020-05-21	2020-03-22	2	22	-42	18	1	1	0	1	1	1	0	1
Madison, Tennessee, US	47113	Tennessee	2020-04-10	2020-04-02	2020-05-01	1	1	5.71521881123449	3.63033031631987	46	52.2857142857143	103.320522282827	176.4332964	Friday	97984	8	-21	2020-04-07	2020-03-18	2020-05-21	2020-03-22	3	23	-41	19	1	1	0	1	1	1	0	1
Madison, Tennessee, US	47113	Tennessee	2020-04-11	2020-04-02	2020-05-01	1	1	5.71521881123449	4.16977698982924	59	52.5714285714286	103.320522282827	176.4332964	Saturday	97984	9	-20	2020-04-07	2020-03-18	2020-05-21	2020-03-22	4	24	-40	20	1	1	0	1	1	1	0	1
Madison, Tennessee, US	47113	Tennessee	2020-04-12	2020-04-02	2020-05-01	1	1	6.02139124755062	4.75296258281235	82	54.1428571428571	103.320522282827	176.4332964	Sunday	97984	10	-19	2020-04-07	2020-03-18	2020-05-21	2020-03-22	5	25	-39	21	1	1	0	1	1	1	0	1
Madison, Tennessee, US	47113	Tennessee	2020-04-13	2020-04-02	2020-05-01	1	1	6.93990855649902	5.42362601474293	50	54.1428571428571	103.320522282827	176.4332964	Monday	97984	11	-18	2020-04-07	2020-03-18	2020-05-21	2020-03-22	6	26	-38	22	1	1	0	1	1	1	0	1
Madison, Tennessee, US	47113	Tennessee	2020-04-14	2020-04-02	2020-05-01	1	1	7.45019595035924	5.86101520948027	47	54.4285714285714	103.320522282827	176.4332964	Tuesday	97984	12	-17	2020-04-07	2020-03-18	2020-05-21	2020-03-22	7	27	-37	23	1	1	0	1	1	1	0	1
Madison, Tennessee, US	47113	Tennessee	2020-04-15	2020-04-02	2020-05-01	1	1	7.45019595035924	6.2984044042176	42	53.5714285714286	103.320522282827	176.4332964	Wednesday	97984	13	-16	2020-04-07	2020-03-18	2020-05-21	2020-03-22	8	28	-36	24	1	1	0	1	1	1	0	1
Madison, Tennessee, US	47113	Tennessee	2020-04-16	2020-04-02	2020-05-01	1	1	7.65431090790333	6.70663431930578	40	52.2857142857143	103.320522282827	176.4332964	Thursday	97984	14	-15	2020-04-07	2020-03-18	2020-05-21	2020-03-22	9	29	-35	25	1	1	0	1	1	1	0	1
Madison, Tennessee, US	47113	Tennessee	2020-04-17	2020-04-02	2020-05-01	1	1	7.45019595035924	6.9544881963236	38	51.1428571428571	103.320522282827	176.4332964	Friday	97984	15	-14	2020-04-07	2020-03-18	2020-05-21	2020-03-22	10	30	-34	26	1	1	0	1	1	1	0	1
Madison, Tennessee, US	47113	Tennessee	2020-04-18	2020-04-02	2020-05-01	1	1	8.47077073807969	7.3481384715872	52	50.1428571428571	103.320522282827	176.4332964	Saturday	97984	16	-13	2020-04-07	2020-03-18	2020-05-21	2020-03-22	11	31	-33	27	1	1	0	1	1	1	0	1
Madison, Tennessee, US	47113	Tennessee	2020-04-19	2020-04-02	2020-05-01	1	1	8.77694317439582	7.7417887468508	70	48.4285714285714	103.320522282827	176.4332964	Sunday	97984	17	-12	2020-04-07	2020-03-18	2020-05-21	2020-03-22	12	32	-32	28	1	1	0	1	1	1	0	1
Madison, Tennessee, US	47113	Tennessee	2020-04-20	2020-04-02	2020-05-01	1	1	8.87900065316786	8.01880190351778	42	47.2857142857143	103.320522282827	176.4332964	Monday	97984	18	-11	2020-04-07	2020-03-18	2020-05-21	2020-03-22	13	33	-31	29	1	1	0	1	1	1	0	1
Madison, Tennessee, US	47113	Tennessee	2020-04-21	2020-04-02	2020-05-01	1	1	9.185173089484	8.2666557805356	33	45.2857142857143	103.320522282827	176.4332964	Tuesday	97984	19	-10	2020-04-07	2020-03-18	2020-05-21	2020-03-22	14	34	-30	30	1	1	0	1	1	1	0	1
Madison, Tennessee, US	47113	Tennessee	2020-04-22	2020-04-02	2020-05-01	1	1	9.185173089484	8.51450965755342	43	45.4285714285714	103.320522282827	176.4332964	Wednesday	97984	20	-9	2020-04-07	2020-03-18	2020-05-21	2020-03-22	15	35	-29	31	1	1	0	1	1	1	0	1
Madison, Tennessee, US	47113	Tennessee	2020-04-23	2020-04-02	2020-05-01	1	1	9.79751796211626	8.82068209386955	46	46.2857142857143	103.320522282827	176.4332964	Thursday	97984	21	-8	2020-04-07	2020-03-18	2020-05-21	2020-03-22	16	36	-28	32	1	1	0	1	1	1	0	1
Madison, Tennessee, US	47113	Tennessee	2020-04-24	2020-04-02	2020-05-01	1	1	10.0016329196604	9.185173089484	34	45.7142857142857	103.320522282827	176.4332964	Friday	97984	22	-7	2020-04-07	2020-03-18	2020-05-21	2020-03-22	17	37	-27	33	1	1	0	1	1	1	0	1
Madison, Tennessee, US	47113	Tennessee	2020-04-25	2020-04-02	2020-05-01	1	1	10.1036903984324	9.41844732667724	53	45.8571428571429	103.320522282827	176.4332964	Saturday	97984	23	-6	2020-04-07	2020-03-18	2020-05-21	2020-03-22	18	38	-26	34	1	1	0	1	1	1	0	1
Madison, Tennessee, US	47113	Tennessee	2020-04-26	2020-04-02	2020-05-01	1	1	10.3078053559765	9.63714192404591	61	44.5714285714286	103.320522282827	176.4332964	Sunday	97984	24	-5	2020-04-07	2020-03-18	2020-05-21	2020-03-22	19	39	-25	35	1	1	0	1	1	1	0	1
Madison, Tennessee, US	47113	Tennessee	2020-04-27	2020-04-02	2020-05-01	1	1	10.6139777922926	9.88499580106373	38	44	103.320522282827	176.4332964	Monday	97984	25	-4	2020-04-07	2020-03-18	2020-05-21	2020-03-22	20	40	-24	36	1	1	0	1	1	1	0	1
Madison, Tennessee, US	47113	Tennessee	2020-04-28	2020-04-02	2020-05-01	1	1	13.0633572828217	10.4390221143977	33	44	103.320522282827	176.4332964	Tuesday	97984	26	-3	2020-04-07	2020-03-18	2020-05-21	2020-03-22	21	41	-23	37	1	1	0	1	1	1	0	1
Madison, Tennessee, US	47113	Tennessee	2020-04-29	2020-04-02	2020-05-01	1	1	13.3695297191378	11.0367873472054	37	43.1428571428571	103.320522282827	176.4332964	Wednesday	97984	27	-2	2020-04-07	2020-03-18	2020-05-21	2020-03-22	22	42	-22	38	1	1	0	1	1	1	0	1
Madison, Tennessee, US	47113	Tennessee	2020-04-30	2020-04-02	2020-05-01	1	1	13.777759634226	11.6053933003639	29	40.7142857142857	103.320522282827	176.4332964	Thursday	97984	28	-1	2020-04-07	2020-03-18	2020-05-21	2020-03-22	23	43	-21	39	1	1	0	1	1	1	0	1
Madison, Tennessee, US	47113	Tennessee	2020-05-01	2020-04-02	2020-05-01	0	1	13.879817112998	12.1594196136979	22	39	103.320522282827	176.4332964	Friday	97984	29	0	2020-04-07	2020-03-18	2020-05-21	2020-03-22	24	44	-20	40	1	1	0	1	1	1	0	1
Madison, Tennessee, US	47113	Tennessee	2020-05-02	2020-04-02	2020-05-01	0	1	14.0839320705421	12.7280255668564	36	36.5714285714286	103.320522282827	176.4332964	Saturday	97984	30	1	2020-04-07	2020-03-18	2020-05-21	2020-03-22	25	45	-19	41	1	1	0	1	1	1	0	1
Madison, Tennessee, US	47113	Tennessee	2020-05-03	2020-04-02	2020-05-01	0	1	14.2880470280862	13.2966315200149	56	35.8571428571429	103.320522282827	176.4332964	Sunday	97984	31	2	2020-04-07	2020-03-18	2020-05-21	2020-03-22	26	46	-18	42	1	1	0	1	1	1	0	1
Madison, Tennessee, US	47113	Tennessee	2020-05-04	2020-04-02	2020-05-01	0	1	14.4921619856303	13.8506578333489	36	35.5714285714286	103.320522282827	176.4332964	Monday	97984	32	3	2020-04-07	2020-03-18	2020-05-21	2020-03-22	27	47	-17	43	1	1	0	1	1	1	0	1
Madison, Tennessee, US	47113	Tennessee	2020-05-05	2020-04-02	2020-05-01	0	1	14.2880470280862	14.0256135112438	25	34.4285714285714	103.320522282827	176.4332964	Tuesday	97984	33	4	2020-04-07	2020-03-18	2020-05-21	2020-03-22	28	48	-16	44	1	1	0	1	1	1	0	1
Madison, Tennessee, US	47113	Tennessee	2020-05-06	2020-04-02	2020-05-01	0	1	14.6962769431744	14.2151488289633	30	33.4285714285714	103.320522282827	176.4332964	Wednesday	97984	34	5	2020-04-07	2020-03-18	2020-05-21	2020-03-22	29	49	-15	45	1	1	0	1	1	1	0	1
Madison, Tennessee, US	47113	Tennessee	2020-05-07	2020-04-02	2020-05-01	0	1	14.7983344219464	14.3609452272091	21	32.2857142857143	103.320522282827	176.4332964	Thursday	97984	35	6	2020-04-07	2020-03-18	2020-05-21	2020-03-22	30	50	-14	46	1	1	0	1	1	1	0	1
Madison, Tennessee, US	47113	Tennessee	2020-05-08	2020-04-02	2020-05-01	0	1	15.1045068582626	14.535900905104	25	32.7142857142857	103.320522282827	176.4332964	Friday	97984	36	7	2020-04-07	2020-03-18	2020-05-21	2020-03-22	31	51	-13	47	1	1	0	1	1	1	0	1
Madison, Tennessee, US	47113	Tennessee	2020-05-09	2020-04-02	2020-05-01	0	1	15.3086218158067	14.710856582999	30	31.8571428571429	103.320522282827	176.4332964	Saturday	97984	37	8	2020-04-07	2020-03-18	2020-05-21	2020-03-22	32	52	-12	48	1	1	0	1	1	1	0	1
Madison, Tennessee, US	47113	Tennessee	2020-05-10	2020-04-02	2020-05-01	0	1	15.4106792945787	14.8712326210693	44	30.1428571428571	103.320522282827	176.4332964	Sunday	97984	38	9	2020-04-07	2020-03-18	2020-05-21	2020-03-22	33	53	-11	49	1	1	0	1	1	1	0	1
Madison, Tennessee, US	47113	Tennessee	2020-05-11	2020-04-02	2020-05-01	0	1	15.9209666884389	15.0753475786134	28	29	103.320522282827	176.4332964	Monday	97984	39	10	2020-04-07	2020-03-18	2020-05-21	2020-03-22	34	54	-10	50	1	1	0	1	1	1	0	1
Madison, Tennessee, US	47113	Tennessee	2020-05-12	2020-04-02	2020-05-01	0	1	16.023024167211	15.3232014556312	35	30.4285714285714	103.320522282827	176.4332964	Tuesday	97984	40	11	2020-04-07	2020-03-18	2020-05-21	2020-03-22	35	55	-9	51	1	1	0	1	1	1	0	1
Madison, Tennessee, US	47113	Tennessee	2020-05-13	2020-04-02	2020-05-01	0	1	15.9209666884389	15.4981571335262	25	29.7142857142857	103.320522282827	176.4332964	Wednesday	97984	41	12	2020-04-07	2020-03-18	2020-05-21	2020-03-22	36	56	-8	52	1	1	0	1	1	1	0	1
Madison, Tennessee, US	47113	Tennessee	2020-05-14	2020-04-02	2020-05-01	0	1	16.023024167211	15.6731128114211	20	29.5714285714286	103.320522282827	176.4332964	Thursday	97984	42	13	2020-04-07	2020-03-18	2020-05-21	2020-03-22	37	57	-7	53	1	1	0	1	1	1	0	1
Madison, Tennessee, US	47113	Tennessee	2020-05-15	2020-04-02	2020-05-01	0	1	16.3291966035271	15.848068489316	19	28.7142857142857	103.320522282827	176.4332964	Friday	97984	43	14	2020-04-07	2020-03-18	2020-05-21	2020-03-22	38	58	-6	54	1	1	0	1	1	1	0	1
Madison, Tennessee, US	47113	Tennessee	2020-05-16	2020-04-02	2020-05-01	0	1	16.5333115610712	16.023024167211	31	28.8571428571429	103.320522282827	176.4332964	Saturday	97984	44	15	2020-04-07	2020-03-18	2020-05-21	2020-03-22	39	59	-5	55	1	1	0	1	1	1	0	1
Madison, Tennessee, US	47113	Tennessee	2020-05-17	2020-04-02	2020-05-01	0	1	16.6353690398432	16.1979798451059	52	30	103.320522282827	176.4332964	Sunday	97984	45	16	2020-04-07	2020-03-18	2020-05-21	2020-03-22	40	60	-4	56	1	1	0	1	1	1	0	1
Madison, Tennessee, US	47113	Tennessee	2020-05-18	2020-04-02	2020-05-01	0	1	16.6353690398432	16.300037323878	27	29.8571428571429	103.320522282827	176.4332964	Monday	97984	46	17	2020-04-07	2020-03-18	2020-05-21	2020-03-22	41	61	-3	57	1	1	0	1	1	1	0	1
Madison, Tennessee, US	47113	Tennessee	2020-05-19	2020-04-02	2020-05-01	0	1	16.5333115610712	16.3729355230008	23	28.1428571428571	103.320522282827	176.4332964	Tuesday	97984	47	18	2020-04-07	2020-03-18	2020-05-21	2020-03-22	42	62	-2	58	1	1	0	1	1	1	0	1
Madison, Tennessee, US	47113	Tennessee	2020-05-20	2020-04-02	2020-05-01	0	1	16.5333115610712	16.4604133619483	23	27.8571428571429	103.320522282827	176.4332964	Wednesday	97984	48	19	2020-04-07	2020-03-18	2020-05-21	2020-03-22	43	63	-1	59	1	1	0	1	1	1	0	1
Madison, Tennessee, US	47113	Tennessee	2020-05-21	2020-04-02	2020-05-01	0	1	16.5333115610712	16.5333115610712	18	27.5714285714286	103.320522282827	176.4332964	Thursday	97984	49	20	2020-04-07	2020-03-18	2020-05-21	2020-03-22	44	64	0	60	1	1	0	1	0	1	0	1
Madison, Tennessee, US	47113	Tennessee	2020-05-22	2020-04-02	2020-05-01	0	1	16.6353690398432	16.5770504805449	18	27.4285714285714	103.320522282827	176.4332964	Friday	97984	50	21	2020-04-07	2020-03-18	2020-05-21	2020-03-22	45	65	1	61	1	1	1	1	0	1	0	1
Madison, Tennessee, US	47113	Tennessee	2020-05-23	2020-04-02	2020-05-01	0	1	16.7374265186153	16.6062097601941	30	27.2857142857143	103.320522282827	176.4332964	Saturday	97984	51	22	2020-04-07	2020-03-18	2020-05-21	2020-03-22	46	66	2	62	1	1	1	1	0	1	0	1
Madison, Tennessee, US	47113	Tennessee	2020-05-24	2020-04-02	2020-05-01	0	1	16.8394839973873	16.6353690398432	45	26.2857142857143	103.320522282827	176.4332964	Sunday	97984	52	23	2020-04-07	2020-03-18	2020-05-21	2020-03-22	47	67	3	63	1	1	1	1	0	1	0	1
Madison, Tennessee, US	47113	Tennessee	2020-05-25	2020-04-02	2020-05-01	0	1	17.6559438275637	16.781165438089	45	28.8571428571429	103.320522282827	176.4332964	Monday	97984	53	24	2020-04-07	2020-03-18	2020-05-21	2020-03-22	48	68	4	64	1	1	1	1	0	1	0	1
Madison, Tennessee, US	47113	Tennessee	2020-05-26	2020-04-02	2020-05-01	0	1	17.7580013063357	16.956121115984	27	29.4285714285714	103.320522282827	176.4332964	Tuesday	97984	54	25	2020-04-07	2020-03-18	2020-05-21	2020-03-22	49	69	5	65	1	1	1	1	0	1	0	1
Madison, Tennessee, US	47113	Tennessee	2020-05-27	2020-04-02	2020-05-01	0	1	17.7580013063357	17.1310767938789	19	28.8571428571429	103.320522282827	176.4332964	Wednesday	97984	55	26	2020-04-07	2020-03-18	2020-05-21	2020-03-22	50	70	6	66	1	1	1	1	0	1	0	1
Madison, Tennessee, US	47113	Tennessee	2020-05-28	2020-04-02	2020-05-01	0	1	17.8600587851078	17.3206121115984	19	29	103.320522282827	176.4332964	Thursday	97984	56	27	2020-04-07	2020-03-18	2020-05-21	2020-03-22	51	71	7	67	1	1	1	1	0	1	0	1
Madison, Tennessee, US	47113	Tennessee	2020-05-29	2020-04-02	2020-05-01	0	1	17.8600587851078	17.4955677894933	16	28.7142857142857	103.320522282827	176.4332964	Friday	97984	57	28	2020-04-07	2020-03-18	2020-05-21	2020-03-22	52	72	8	68	1	1	1	1	0	1	0	1
Madison, Tennessee, US	47113	Tennessee	2020-05-30	2020-04-02	2020-05-01	0	1	17.8600587851078	17.6559438275637	26	28.1428571428571	103.320522282827	176.4332964	Saturday	97984	58	29	2020-04-07	2020-03-18	2020-05-21	2020-03-22	53	73	9	69	1	1	1	1	0	1	0	1
Madison, Tennessee, US	47113	Tennessee	2020-05-31	2020-04-02	2020-05-01	0	1	17.8600587851078	17.8017402258095	41	27.5714285714286	103.320522282827	176.4332964	Sunday	97984	59	30	2020-04-07	2020-03-18	2020-05-21	2020-03-22	54	74	10	70	1	1	1	1	0	1	0	1
Madison, Tennessee, US	47113	Tennessee	2020-06-01	2020-04-02	2020-05-01	0	1	17.8600587851078	17.8308995054586	18	23.7142857142857	103.320522282827	176.4332964	Monday	97984	60	31	2020-04-07	2020-03-18	2020-05-21	2020-03-22	55	75	11	71	1	1	1	1	0	1	0	1
Madison, Tennessee, US	47113	Tennessee	2020-06-02	2020-04-02	2020-05-01	0	1	17.8600587851078	17.8454791452832	15	22	103.320522282827	176.4332964	Tuesday	97984	61	32	2020-04-07	2020-03-18	2020-05-21	2020-03-22	56	76	12	72	1	1	1	1	0	1	0	1
Madison, Tennessee, US	47113	Tennessee	2020-06-03	2020-04-02	2020-05-01	0	1	17.6559438275637	17.8308995054586	17	21.7142857142857	103.320522282827	176.4332964	Wednesday	97984	62	33	2020-04-07	2020-03-18	2020-05-21	2020-03-22	57	77	13	73	1	1	1	1	0	1	0	1
Madison, Tennessee, US	47113	Tennessee	2020-06-04	2020-04-02	2020-05-01	0	1	17.6559438275637	17.8017402258095	16	21.2857142857143	103.320522282827	176.4332964	Thursday	97984	63	34	2020-04-07	2020-03-18	2020-05-21	2020-03-22	58	78	14	74	1	1	1	1	0	1	0	1
Madison, Tennessee, US	47113	Tennessee	2020-06-05	2020-04-02	2020-05-01	0	1	17.6559438275637	17.7725809461603	13	20.8571428571429	103.320522282827	176.4332964	Friday	97984	64	35	2020-04-07	2020-03-18	2020-05-21	2020-03-22	59	79	15	75	1	1	1	1	0	1	0	1
Madison, Tennessee, US	47113	Tennessee	2020-06-06	2020-04-02	2020-05-01	0	1	17.7580013063357	17.7580013063357	22	20.2857142857143	103.320522282827	176.4332964	Saturday	97984	65	36	2020-04-07	2020-03-18	2020-05-21	2020-03-22	60	80	16	76	1	1	1	1	0	1	0	1
Madison, Tennessee, US	47113	Tennessee	2020-06-07	2020-04-02	2020-05-01	0	1	18.1662312214239	17.8017402258095	42	20.4285714285714	103.320522282827	176.4332964	Sunday	97984	66	37	2020-04-07	2020-03-18	2020-05-21	2020-03-22	61	81	17	77	1	1	1	1	0	1	0	1
Madison, Tennessee, US	47113	Tennessee	2020-06-08	2020-04-02	2020-05-01	0	1	18.2682887001959	17.8600587851078	26	21.5714285714286	103.320522282827	176.4332964	Monday	97984	67	38	2020-04-07	2020-03-18	2020-05-21	2020-03-22	62	82	18	78	1	1	1	1	0	1	0	1
Madison, Tennessee, US	47113	Tennessee	2020-06-09	2020-04-02	2020-05-01	0	1	18.47240365774	17.9475366240552	19	22.1428571428571	103.320522282827	176.4332964	Tuesday	97984	68	39	2020-04-07	2020-03-18	2020-05-21	2020-03-22	63	83	19	79	1	1	1	1	0	1	0	1
Madison, Tennessee, US	47113	Tennessee	2020-06-10	2020-04-02	2020-05-01	0	1	18.6765186152841	18.093333022301	16	22	103.320522282827	176.4332964	Wednesday	97984	69	40	2020-04-07	2020-03-18	2020-05-21	2020-03-22	64	84	20	80	1	1	1	1	0	1	0	1
Madison, Tennessee, US	47113	Tennessee	2020-06-11	2020-04-02	2020-05-01	0	1	18.5744611365121	18.2245497807222	15	21.8571428571429	103.320522282827	176.4332964	Thursday	97984	70	41	2020-04-07	2020-03-18	2020-05-21	2020-03-22	65	85	21	81	1	1	1	1	0	1	0	1
Madison, Tennessee, US	47113	Tennessee	2020-06-12	2020-04-02	2020-05-01	0	1	18.5744611365121	18.3557665391434	14	22	103.320522282827	176.4332964	Friday	97984	71	42	2020-04-07	2020-03-18	2020-05-21	2020-03-22	66	86	22	82	1	1	1	1	0	1	0	1
Madison, Tennessee, US	47113	Tennessee	2020-06-13	2020-04-02	2020-05-01	0	1	18.5744611365121	18.47240365774	23	22.1428571428571	103.320522282827	176.4332964	Saturday	97984	72	43	2020-04-07	2020-03-18	2020-05-21	2020-03-22	67	87	23	83	1	1	1	1	0	1	0	1
Madison, Tennessee, US	47113	Tennessee	2020-06-14	2020-04-02	2020-05-01	0	1	18.7785760940562	18.5598814966875	37	21.4285714285714	103.320522282827	176.4332964	Sunday	97984	73	44	2020-04-07	2020-03-18	2020-05-21	2020-03-22	68	88	24	84	1	1	1	1	0	1	0	1
Madison, Tennessee, US	47113	Tennessee	2020-06-15	2020-04-02	2020-05-01	0	1	18.7785760940562	18.6327796958104	30	22	103.320522282827	176.4332964	Monday	97984	74	45	2020-04-07	2020-03-18	2020-05-21	2020-03-22	69	89	25	85	1	1	1	1	0	1	0	1
Madison, Tennessee, US	47113	Tennessee	2020-06-16	2020-04-02	2020-05-01	0	1	18.6765186152841	18.6619389754596	22	22.4285714285714	103.320522282827	176.4332964	Tuesday	97984	75	46	2020-04-07	2020-03-18	2020-05-21	2020-03-22	70	90	26	86	1	1	1	1	0	1	0	1
Madison, Tennessee, US	47113	Tennessee	2020-06-17	2020-04-02	2020-05-01	0	1	19.1868060091444	18.7348371745824	22	23.2857142857143	103.320522282827	176.4332964	Wednesday	97984	76	47	2020-04-07	2020-03-18	2020-05-21	2020-03-22	71	91	27	87	1	1	1	1	0	1	0	1
Madison, Tennessee, US	47113	Tennessee	2020-06-18	2020-04-02	2020-05-01	0	1	19.1868060091444	18.8223150135299	21	24.1428571428571	103.320522282827	176.4332964	Thursday	97984	77	48	2020-04-07	2020-03-18	2020-05-21	2020-03-22	72	92	28	88	1	1	1	1	0	1	0	1
Madison, Tennessee, US	47113	Tennessee	2020-06-19	2020-04-02	2020-05-01	0	1	19.3909209666884	18.9389521321265	18	24.7142857142857	103.320522282827	176.4332964	Friday	97984	78	49	2020-04-07	2020-03-18	2020-05-21	2020-03-22	73	93	29	89	1	1	1	1	0	1	0	1
Madison, Tennessee, US	47113	Tennessee	2020-06-20	2020-04-02	2020-05-01	0	1	19.5950359242325	19.0847485303723	26	25.1428571428571	103.320522282827	176.4332964	Saturday	97984	79	50	2020-04-07	2020-03-18	2020-05-21	2020-03-22	74	94	30	90	1	1	1	1	0	1	0	1
Madison, Tennessee, US	47113	Tennessee	2020-06-21	2020-04-02	2020-05-01	0	1	19.6970934030046	19.2159652887935	33	24.5714285714286	103.320522282827	176.4332964	Sunday	97984	80	51	2020-04-07	2020-03-18	2020-05-21	2020-03-22	75	95	31	91	1	1	1	1	0	1	0	1
Madison, Tennessee, US	47113	Tennessee	2020-06-22	2020-04-02	2020-05-01	0	1	20.0032658393207	19.3909209666884	30	24.5714285714286	103.320522282827	176.4332964	Monday	97984	81	52	2020-04-07	2020-03-18	2020-05-21	2020-03-22	76	96	32	92	1	1	1	1	0	1	0	1
Madison, Tennessee, US	47113	Tennessee	2020-06-23	2020-04-02	2020-05-01	0	1	20.615610711953	19.6679341233554	23	24.7142857142857	103.320522282827	176.4332964	Tuesday	97984	82	53	2020-04-07	2020-03-18	2020-05-21	2020-03-22	77	97	33	93	1	1	1	1	0	1	0	1
Madison, Tennessee, US	47113	Tennessee	2020-06-24	2020-04-02	2020-05-01	0	1	20.5135532331809	19.8574694410749	23	24.8571428571429	103.320522282827	176.4332964	Wednesday	97984	83	54	2020-04-07	2020-03-18	2020-05-21	2020-03-22	78	98	34	94	1	1	1	1	0	1	0	1
Madison, Tennessee, US	47113	Tennessee	2020-06-25	2020-04-02	2020-05-01	0	1	21.0238406270411	20.1199029579173	21	24.8571428571429	103.320522282827	176.4332964	Thursday	97984	84	55	2020-04-07	2020-03-18	2020-05-21	2020-03-22	79	99	35	95	1	1	1	1	0	1	0	1
Madison, Tennessee, US	47113	Tennessee	2020-06-26	2020-04-02	2020-05-01	0	1	21.4320705421293	20.4114957544089	19	25	103.320522282827	176.4332964	Friday	97984	85	56	2020-04-07	2020-03-18	2020-05-21	2020-03-22	80	100	36	96	1	1	1	1	0	1	0	1
Madison, Tennessee, US	47113	Tennessee	2020-06-27	2020-04-02	2020-05-01	0	1	23.2691051600261	20.9363627880937	35	26.2857142857143	103.320522282827	176.4332964	Saturday	97984	86	57	2020-04-07	2020-03-18	2020-05-21	2020-03-22	81	101	37	97	1	1	1	1	0	1	0	1
Madison, Tennessee, US	47113	Tennessee	2020-06-28	2020-04-02	2020-05-01	0	1	23.2691051600261	21.4466501819539	40	27.2857142857143	103.320522282827	176.4332964	Sunday	97984	87	58	2020-04-07	2020-03-18	2020-05-21	2020-03-22	82	102	38	98	1	1	1	1	0	1	0	1
Madison, Tennessee, US	47113	Tennessee	2020-06-29	2020-04-02	2020-05-01	0	1	23.7793925538863	21.9860968554633	42	29	103.320522282827	176.4332964	Monday	97984	88	59	2020-04-07	2020-03-18	2020-05-21	2020-03-22	83	103	39	99	1	1	1	1	0	1	0	1
Madison, Tennessee, US	47113	Tennessee	2020-06-30	2020-04-02	2020-05-01	0	1	25.208197256695	22.6421806475693	33	30.4285714285714	103.320522282827	176.4332964	Tuesday	97984	89	60	2020-04-07	2020-03-18	2020-05-21	2020-03-22	84	104	40	100	1	1	1	1	0	1	0	1
Madison, Tennessee, US	47113	Tennessee	2020-07-01	2020-04-02	2020-05-01	0	1	26.0246570868713	23.4294811980965	29	31.2857142857143	103.320522282827	176.4332964	Wednesday	97984	90	61	2020-04-07	2020-03-18	2020-05-21	2020-03-22	85	105	41	101	1	1	1	1	0	1	0	1
Madison, Tennessee, US	47113	Tennessee	2020-07-02	2020-04-02	2020-05-01	0	1	26.9431743958197	24.275100307922	20	31.1428571428571	103.320522282827	176.4332964	Thursday	97984	91	62	2020-04-07	2020-03-18	2020-05-21	2020-03-22	86	106	42	102	1	1	1	1	0	1	0	1
Madison, Tennessee, US	47113	Tennessee	2020-07-03	2020-04-02	2020-05-01	0	1	28.5760940561724	25.2956750956424	27	32.2857142857143	103.320522282827	176.4332964	Friday	97984	92	63	2020-04-07	2020-03-18	2020-05-21	2020-03-22	87	107	43	103	1	1	1	1	0	1	0	1
Madison, Tennessee, US	47113	Tennessee	2020-07-04	2020-04-02	2020-05-01	0	1	29.6987263226649	26.2141924045908	38	32.7142857142857	103.320522282827	176.4332964	Saturday	97984	93	64	2020-04-07	2020-03-18	2020-05-21	2020-03-22	88	108	44	104	1	1	1	1	0	1	0	1
Madison, Tennessee, US	47113	Tennessee	2020-07-05	2020-04-02	2020-05-01	0	1	30.5151861528413	27.2493468321359	46	33.5714285714286	103.320522282827	176.4332964	Sunday	97984	94	65	2020-04-07	2020-03-18	2020-05-21	2020-03-22	89	109	45	105	1	1	1	1	0	1	0	1
Madison, Virginia, US	51113	Virginia	2020-03-01	2020-03-30	2020-05-29	1	0	0	22.7027243269192	32	26.5714285714286	90.7806515429169	41.49889674	Sunday	13261	-29	-89	2020-04-04	2020-03-15	2020-06-18	2020-04-19	-34	-14	-109	-49	0	0	0	0	1	0	1	0
Madison, Virginia, US	51113	Virginia	2020-03-02	2020-03-30	2020-05-29	1	0	0	19.702364283714	13	24.4285714285714	90.7806515429169	41.49889674	Monday	13261	-28	-88	2020-04-04	2020-03-15	2020-06-18	2020-04-19	-33	-13	-108	-48	0	0	0	0	1	0	1	0
Madison, Virginia, US	51113	Virginia	2020-03-03	2020-03-30	2020-05-29	1	0	0	16.4019682361883	21	24.8571428571429	90.7806515429169	41.49889674	Tuesday	13261	-27	-87	2020-04-04	2020-03-15	2020-06-18	2020-04-19	-32	-12	-107	-47	0	0	0	0	1	0	1	0
Madison, Virginia, US	51113	Virginia	2020-03-04	2020-03-30	2020-05-29	1	0	0	12.8015361843421	14	24.2857142857143	90.7806515429169	41.49889674	Wednesday	13261	-26	-86	2020-04-04	2020-03-15	2020-06-18	2020-04-19	-31	-11	-106	-46	0	0	0	0	1	0	1	0
Madison, Virginia, US	51113	Virginia	2020-03-05	2020-03-30	2020-05-29	1	0	0	9.00108012961555	12	23.1428571428571	90.7806515429169	41.49889674	Thursday	13261	-25	-85	2020-04-04	2020-03-15	2020-06-18	2020-04-19	-30	-10	-105	-45	0	0	0	0	1	0	1	0
Madison, Virginia, US	51113	Virginia	2020-03-06	2020-03-30	2020-05-29	1	0	0	4.50054006480778	10	20	90.7806515429169	41.49889674	Friday	13261	-24	-84	2020-04-04	2020-03-15	2020-06-18	2020-04-19	-29	-9	-104	-44	0	0	0	0	1	0	1	0
Madison, Virginia, US	51113	Virginia	2020-03-07	2020-03-30	2020-05-29	1	0	0	0	22	17.7142857142857	90.7806515429169	41.49889674	Saturday	13261	-23	-83	2020-04-04	2020-03-15	2020-06-18	2020-04-19	-28	-8	-103	-43	0	0	0	0	1	0	1	0
Madison, Virginia, US	51113	Virginia	2020-03-08	2020-03-30	2020-05-29	1	0	0	0	34	18	90.7806515429169	41.49889674	Sunday	13261	-22	-82	2020-04-04	2020-03-15	2020-06-18	2020-04-19	-27	-7	-102	-42	0	0	0	0	1	0	1	0
Madison, Virginia, US	51113	Virginia	2020-03-09	2020-03-30	2020-05-29	1	0	0	0	14	18.1428571428571	90.7806515429169	41.49889674	Monday	13261	-21	-81	2020-04-04	2020-03-15	2020-06-18	2020-04-19	-26	-6	-101	-41	0	0	0	0	1	0	1	0
Madison, Virginia, US	51113	Virginia	2020-03-10	2020-03-30	2020-05-29	1	0	0	0	12	16.8571428571429	90.7806515429169	41.49889674	Tuesday	13261	-20	-80	2020-04-04	2020-03-15	2020-06-18	2020-04-19	-25	-5	-100	-40	0	0	0	0	1	0	1	0
Madison, Virginia, US	51113	Virginia	2020-03-11	2020-03-30	2020-05-29	1	0	0	0	10	16.2857142857143	90.7806515429169	41.49889674	Wednesday	13261	-19	-79	2020-04-04	2020-03-15	2020-06-18	2020-04-19	-24	-4	-99	-39	0	0	0	0	1	0	1	0
Madison, Virginia, US	51113	Virginia	2020-03-12	2020-03-30	2020-05-29	1	0	0	0	11	16.1428571428571	90.7806515429169	41.49889674	Thursday	13261	-18	-78	2020-04-04	2020-03-15	2020-06-18	2020-04-19	-23	-3	-98	-38	0	0	0	0	1	0	1	0
Madison, Virginia, US	51113	Virginia	2020-03-13	2020-03-30	2020-05-29	1	0	0	0	8	15.8571428571429	90.7806515429169	41.49889674	Friday	13261	-17	-77	2020-04-04	2020-03-15	2020-06-18	2020-04-19	-22	-2	-97	-37	0	0	0	0	1	0	1	0
Madison, Virginia, US	51113	Virginia	2020-03-14	2020-03-30	2020-05-29	1	0	0	0	28	16.7142857142857	90.7806515429169	41.49889674	Saturday	13261	-16	-76	2020-04-04	2020-03-15	2020-06-18	2020-04-19	-21	-1	-96	-36	0	0	0	0	1	0	1	0
Madison, Virginia, US	51113	Virginia	2020-03-15	2020-03-30	2020-05-29	1	0	0	0	43	18	90.7806515429169	41.49889674	Sunday	13261	-15	-75	2020-04-04	2020-03-15	2020-06-18	2020-04-19	-20	0	-95	-35	0	0	0	0	1	0	1	0
Madison, Virginia, US	51113	Virginia	2020-03-16	2020-03-30	2020-05-29	1	0	0	0	24	19.4285714285714	90.7806515429169	41.49889674	Monday	13261	-14	-74	2020-04-04	2020-03-15	2020-06-18	2020-04-19	-19	1	-94	-34	0	1	0	0	1	0	1	1
Madison, Virginia, US	51113	Virginia	2020-03-17	2020-03-30	2020-05-29	1	0	0	0	28	21.7142857142857	90.7806515429169	41.49889674	Tuesday	13261	-13	-73	2020-04-04	2020-03-15	2020-06-18	2020-04-19	-18	2	-93	-33	0	1	0	0	1	0	1	1
Madison, Virginia, US	51113	Virginia	2020-03-18	2020-03-30	2020-05-29	1	0	0	0	20	23.1428571428571	90.7806515429169	41.49889674	Wednesday	13261	-12	-72	2020-04-04	2020-03-15	2020-06-18	2020-04-19	-17	3	-92	-32	0	1	0	0	1	0	1	1
Madison, Virginia, US	51113	Virginia	2020-03-19	2020-03-30	2020-05-29	1	0	0	0	20	24.4285714285714	90.7806515429169	41.49889674	Thursday	13261	-11	-71	2020-04-04	2020-03-15	2020-06-18	2020-04-19	-16	4	-91	-31	0	1	0	0	1	0	1	1
Madison, Virginia, US	51113	Virginia	2020-03-20	2020-03-30	2020-05-29	1	0	0	0	25	26.8571428571429	90.7806515429169	41.49889674	Friday	13261	-10	-70	2020-04-04	2020-03-15	2020-06-18	2020-04-19	-15	5	-90	-30	0	1	0	0	1	0	1	1
Madison, Virginia, US	51113	Virginia	2020-03-21	2020-03-30	2020-05-29	1	0	0	0	39	28.4285714285714	90.7806515429169	41.49889674	Saturday	13261	-9	-69	2020-04-04	2020-03-15	2020-06-18	2020-04-19	-14	6	-89	-29	0	1	0	0	1	0	1	1
Madison, Virginia, US	51113	Virginia	2020-03-22	2020-03-30	2020-05-29	1	0	0	0	53	29.8571428571429	90.7806515429169	41.49889674	Sunday	13261	-8	-68	2020-04-04	2020-03-15	2020-06-18	2020-04-19	-13	7	-88	-28	0	1	0	0	1	0	1	1
Madison, Virginia, US	51113	Virginia	2020-03-23	2020-03-30	2020-05-29	1	0	0	0	32	31	90.7806515429169	41.49889674	Monday	13261	-7	-67	2020-04-04	2020-03-15	2020-06-18	2020-04-19	-12	8	-87	-27	0	1	0	0	1	0	1	1
Madison, Virginia, US	51113	Virginia	2020-03-24	2020-03-30	2020-05-29	1	0	0.75409094336777	0.107727277623967	30	31.2857142857143	90.7806515429169	41.49889674	Tuesday	13261	-6	-66	2020-04-04	2020-03-15	2020-06-18	2020-04-19	-11	9	-86	-26	0	1	0	0	1	0	1	1
Madison, Virginia, US	51113	Virginia	2020-03-25	2020-03-30	2020-05-29	1	0	0.75409094336777	0.215454555247934	41	34.2857142857143	90.7806515429169	41.49889674	Wednesday	13261	-5	-65	2020-04-04	2020-03-15	2020-06-18	2020-04-19	-10	10	-85	-25	0	1	0	0	1	0	1	1
Madison, Virginia, US	51113	Virginia	2020-03-26	2020-03-30	2020-05-29	1	0	0.75409094336777	0.323181832871901	29	35.5714285714286	90.7806515429169	41.49889674	Thursday	13261	-4	-64	2020-04-04	2020-03-15	2020-06-18	2020-04-19	-9	11	-84	-24	0	1	0	0	1	0	1	1
Madison, Virginia, US	51113	Virginia	2020-03-27	2020-03-30	2020-05-29	1	0	1.50818188673554	0.538636388119836	28	36	90.7806515429169	41.49889674	Friday	13261	-3	-63	2020-04-04	2020-03-15	2020-06-18	2020-04-19	-8	12	-83	-23	0	1	0	0	1	0	1	1
Madison, Virginia, US	51113	Virginia	2020-03-28	2020-03-30	2020-05-29	1	0	2.26227283010331	0.861818220991737	37	35.7142857142857	90.7806515429169	41.49889674	Saturday	13261	-2	-62	2020-04-04	2020-03-15	2020-06-18	2020-04-19	-7	13	-82	-22	0	1	0	0	1	0	1	1
Madison, Virginia, US	51113	Virginia	2020-03-29	2020-03-30	2020-05-29	1	0	2.26227283010331	1.18500005386364	49	35.1428571428571	90.7806515429169	41.49889674	Sunday	13261	-1	-61	2020-04-04	2020-03-15	2020-06-18	2020-04-19	-6	14	-81	-21	0	1	0	0	1	0	1	1
Madison, Virginia, US	51113	Virginia	2020-03-30	2020-03-30	2020-05-29	1	0	2.26227283010331	1.50818188673554	30	34.8571428571429	90.7806515429169	41.49889674	Monday	13261	0	-60	2020-04-04	2020-03-15	2020-06-18	2020-04-19	-5	15	-80	-20	0	1	0	0	1	0	1	1
Madison, Virginia, US	51113	Virginia	2020-03-31	2020-03-30	2020-05-29	1	1	2.26227283010331	1.72363644198347	26	34.2857142857143	90.7806515429169	41.49889674	Tuesday	13261	1	-59	2020-04-04	2020-03-15	2020-06-18	2020-04-19	-4	16	-79	-19	0	1	0	0	1	0	1	1
Madison, Virginia, US	51113	Virginia	2020-04-01	2020-03-30	2020-05-29	1	1	2.26227283010331	1.93909099723141	34	33.2857142857143	90.7806515429169	41.49889674	Wednesday	13261	2	-58	2020-04-04	2020-03-15	2020-06-18	2020-04-19	-3	17	-78	-18	0	1	0	0	1	0	1	1
Madison, Virginia, US	51113	Virginia	2020-04-02	2020-03-30	2020-05-29	1	1	2.26227283010331	2.15454555247934	26	32.8571428571429	90.7806515429169	41.49889674	Thursday	13261	3	-57	2020-04-04	2020-03-15	2020-06-18	2020-04-19	-2	18	-77	-17	0	1	0	0	1	0	1	1
Madison, Virginia, US	51113	Virginia	2020-04-03	2020-03-30	2020-05-29	1	1	1.50818188673554	2.15454555247934	18	31.4285714285714	90.7806515429169	41.49889674	Friday	13261	4	-56	2020-04-04	2020-03-15	2020-06-18	2020-04-19	-1	19	-76	-16	0	1	0	0	1	0	1	1
Madison, Virginia, US	51113	Virginia	2020-04-04	2020-03-30	2020-05-29	1	1	1.50818188673554	2.04681827485538	41	32	90.7806515429169	41.49889674	Saturday	13261	5	-55	2020-04-04	2020-03-15	2020-06-18	2020-04-19	0	20	-75	-15	0	1	0	0	1	0	1	1
Madison, Virginia, US	51113	Virginia	2020-04-05	2020-03-30	2020-05-29	1	1	2.26227283010331	2.04681827485538	46	31.5714285714286	90.7806515429169	41.49889674	Sunday	13261	6	-54	2020-04-04	2020-03-15	2020-06-18	2020-04-19	1	21	-74	-14	1	1	0	0	1	1	1	1
Madison, Virginia, US	51113	Virginia	2020-04-06	2020-03-30	2020-05-29	1	1	3.01636377347108	2.15454555247934	27	31.1428571428571	90.7806515429169	41.49889674	Monday	13261	7	-53	2020-04-04	2020-03-15	2020-06-18	2020-04-19	2	22	-73	-13	1	1	0	0	1	1	1	1
Madison, Virginia, US	51113	Virginia	2020-04-07	2020-03-30	2020-05-29	1	1	3.01636377347108	2.26227283010331	17	29.8571428571429	90.7806515429169	41.49889674	Tuesday	13261	8	-52	2020-04-04	2020-03-15	2020-06-18	2020-04-19	3	23	-72	-12	1	1	0	0	1	1	1	1
Madison, Virginia, US	51113	Virginia	2020-04-08	2020-03-30	2020-05-29	1	1	3.77045471683885	2.47772738535124	33	29.7142857142857	90.7806515429169	41.49889674	Wednesday	13261	9	-51	2020-04-04	2020-03-15	2020-06-18	2020-04-19	4	24	-71	-11	1	1	0	0	1	1	1	1
Madison, Virginia, US	51113	Virginia	2020-04-09	2020-03-30	2020-05-29	1	1	3.77045471683885	2.69318194059918	23	29.2857142857143	90.7806515429169	41.49889674	Thursday	13261	10	-50	2020-04-04	2020-03-15	2020-06-18	2020-04-19	5	25	-70	-10	1	1	0	0	1	1	1	1
Madison, Virginia, US	51113	Virginia	2020-04-10	2020-03-30	2020-05-29	1	1	3.77045471683885	3.01636377347108	20	29.5714285714286	90.7806515429169	41.49889674	Friday	13261	11	-49	2020-04-04	2020-03-15	2020-06-18	2020-04-19	6	26	-69	-9	1	1	0	0	1	1	1	1
Madison, Virginia, US	51113	Virginia	2020-04-11	2020-03-30	2020-05-29	1	1	4.52454566020662	3.44727288396695	41	29.5714285714286	90.7806515429169	41.49889674	Saturday	13261	12	-48	2020-04-04	2020-03-15	2020-06-18	2020-04-19	7	27	-68	-8	1	1	0	0	1	1	1	1
Madison, Virginia, US	51113	Virginia	2020-04-12	2020-03-30	2020-05-29	1	1	4.52454566020662	3.77045471683885	52	30.4285714285714	90.7806515429169	41.49889674	Sunday	13261	13	-47	2020-04-04	2020-03-15	2020-06-18	2020-04-19	8	28	-67	-7	1	1	0	0	1	1	1	1
Madison, Virginia, US	51113	Virginia	2020-04-13	2020-03-30	2020-05-29	1	1	4.52454566020662	3.98590927208679	31	31	90.7806515429169	41.49889674	Monday	13261	14	-46	2020-04-04	2020-03-15	2020-06-18	2020-04-19	9	29	-66	-6	1	1	0	0	1	1	1	1
Madison, Virginia, US	51113	Virginia	2020-04-14	2020-03-30	2020-05-29	1	1	5.27863660357439	4.30909110495869	23	31.8571428571429	90.7806515429169	41.49889674	Tuesday	13261	15	-45	2020-04-04	2020-03-15	2020-06-18	2020-04-19	10	30	-65	-5	1	1	0	0	1	1	1	1
Madison, Virginia, US	51113	Virginia	2020-04-15	2020-03-30	2020-05-29	1	1	6.03272754694216	4.63227293783059	24	30.5714285714286	90.7806515429169	41.49889674	Wednesday	13261	16	-44	2020-04-04	2020-03-15	2020-06-18	2020-04-19	11	31	-64	-4	1	1	0	0	1	1	1	1
Madison, Virginia, US	51113	Virginia	2020-04-16	2020-03-30	2020-05-29	1	1	6.03272754694216	4.95545477070249	21	30.2857142857143	90.7806515429169	41.49889674	Thursday	13261	17	-43	2020-04-04	2020-03-15	2020-06-18	2020-04-19	12	32	-63	-3	1	1	0	0	1	1	1	1
Madison, Virginia, US	51113	Virginia	2020-04-17	2020-03-30	2020-05-29	1	1	6.03272754694216	5.27863660357439	20	30.2857142857143	90.7806515429169	41.49889674	Friday	13261	18	-42	2020-04-04	2020-03-15	2020-06-18	2020-04-19	13	33	-62	-2	1	1	0	0	1	1	1	1
Madison, Virginia, US	51113	Virginia	2020-04-18	2020-03-30	2020-05-29	1	1	6.03272754694216	5.49409115882233	39	30	90.7806515429169	41.49889674	Saturday	13261	19	-41	2020-04-04	2020-03-15	2020-06-18	2020-04-19	14	34	-61	-1	1	1	0	0	1	1	1	1
Madison, Virginia, US	51113	Virginia	2020-04-19	2020-03-30	2020-05-29	1	1	6.03272754694216	5.70954571407026	52	30	90.7806515429169	41.49889674	Sunday	13261	20	-40	2020-04-04	2020-03-15	2020-06-18	2020-04-19	15	35	-60	0	1	1	0	0	1	1	0	1
Madison, Virginia, US	51113	Virginia	2020-04-20	2020-03-30	2020-05-29	1	1	6.03272754694216	5.92500026931819	27	29.4285714285714	90.7806515429169	41.49889674	Monday	13261	21	-39	2020-04-04	2020-03-15	2020-06-18	2020-04-19	16	36	-59	1	1	1	0	1	1	1	0	1
Madison, Virginia, US	51113	Virginia	2020-04-21	2020-03-30	2020-05-29	1	1	9.04909132041324	6.46363665743803	21	29.1428571428571	90.7806515429169	41.49889674	Tuesday	13261	22	-38	2020-04-04	2020-03-15	2020-06-18	2020-04-19	17	37	-58	2	1	1	0	1	1	1	0	1
Madison, Virginia, US	51113	Virginia	2020-04-22	2020-03-30	2020-05-29	1	1	9.04909132041324	6.8945457679339	28	29.7142857142857	90.7806515429169	41.49889674	Wednesday	13261	23	-37	2020-04-04	2020-03-15	2020-06-18	2020-04-19	18	38	-57	3	1	1	0	1	1	1	0	1
Madison, Virginia, US	51113	Virginia	2020-04-23	2020-03-30	2020-05-29	1	1	10.5572732071488	7.5409094336777	18	29.2857142857143	90.7806515429169	41.49889674	Thursday	13261	24	-36	2020-04-04	2020-03-15	2020-06-18	2020-04-19	19	39	-56	4	1	1	0	1	1	1	0	1
Madison, Virginia, US	51113	Virginia	2020-04-24	2020-03-30	2020-05-29	1	1	10.5572732071488	8.18727309942151	24	29.8571428571429	90.7806515429169	41.49889674	Friday	13261	25	-35	2020-04-04	2020-03-15	2020-06-18	2020-04-19	20	40	-55	5	1	1	0	1	1	1	0	1
Madison, Virginia, US	51113	Virginia	2020-04-25	2020-03-30	2020-05-29	1	1	10.5572732071488	8.83363676516531	41	30.1428571428571	90.7806515429169	41.49889674	Saturday	13261	26	-34	2020-04-04	2020-03-15	2020-06-18	2020-04-19	21	41	-54	6	1	1	0	1	1	1	0	1
Madison, Virginia, US	51113	Virginia	2020-04-26	2020-03-30	2020-05-29	1	1	10.5572732071488	9.48000043090911	53	30.2857142857143	90.7806515429169	41.49889674	Sunday	13261	27	-33	2020-04-04	2020-03-15	2020-06-18	2020-04-19	22	42	-53	7	1	1	0	1	1	1	0	1
Madison, Virginia, US	51113	Virginia	2020-04-27	2020-03-30	2020-05-29	1	1	10.5572732071488	10.1263640966529	26	30.1428571428571	90.7806515429169	41.49889674	Monday	13261	28	-32	2020-04-04	2020-03-15	2020-06-18	2020-04-19	23	43	-52	8	1	1	0	1	1	1	0	1
Madison, Virginia, US	51113	Virginia	2020-04-28	2020-03-30	2020-05-29	1	1	10.5572732071488	10.3418186519008	26	30.8571428571429	90.7806515429169	41.49889674	Tuesday	13261	29	-31	2020-04-04	2020-03-15	2020-06-18	2020-04-19	24	44	-51	9	1	1	0	1	1	1	0	1
Madison, Virginia, US	51113	Virginia	2020-04-29	2020-03-30	2020-05-29	1	1	10.5572732071488	10.5572732071488	27	30.7142857142857	90.7806515429169	41.49889674	Wednesday	13261	30	-30	2020-04-04	2020-03-15	2020-06-18	2020-04-19	25	45	-50	10	1	1	0	1	1	1	0	1
Madison, Virginia, US	51113	Virginia	2020-04-30	2020-03-30	2020-05-29	1	1	10.5572732071488	10.5572732071488	35	33.1428571428571	90.7806515429169	41.49889674	Thursday	13261	31	-29	2020-04-04	2020-03-15	2020-06-18	2020-04-19	26	46	-49	11	1	1	0	1	1	1	0	1
Madison, Virginia, US	51113	Virginia	2020-05-01	2020-03-30	2020-05-29	1	1	10.5572732071488	10.5572732071488	16	32	90.7806515429169	41.49889674	Friday	13261	32	-28	2020-04-04	2020-03-15	2020-06-18	2020-04-19	27	47	-48	12	1	1	0	1	1	1	0	1
Madison, Virginia, US	51113	Virginia	2020-05-02	2020-03-30	2020-05-29	1	1	11.3113641505166	10.6650004847727	29	30.2857142857143	90.7806515429169	41.49889674	Saturday	13261	33	-27	2020-04-04	2020-03-15	2020-06-18	2020-04-19	28	48	-47	13	1	1	0	1	1	1	0	1
Madison, Virginia, US	51113	Virginia	2020-05-03	2020-03-30	2020-05-29	1	1	11.3113641505166	10.7727277623967	55	30.5714285714286	90.7806515429169	41.49889674	Sunday	13261	34	-26	2020-04-04	2020-03-15	2020-06-18	2020-04-19	29	49	-46	14	1	1	0	1	1	1	0	1
Madison, Virginia, US	51113	Virginia	2020-05-04	2020-03-30	2020-05-29	1	1	12.0654550938843	10.9881823176447	29	31	90.7806515429169	41.49889674	Monday	13261	35	-25	2020-04-04	2020-03-15	2020-06-18	2020-04-19	30	50	-45	15	1	1	0	1	1	1	0	1
Madison, Virginia, US	51113	Virginia	2020-05-05	2020-03-30	2020-05-29	1	1	12.8195460372521	11.3113641505166	33	32	90.7806515429169	41.49889674	Tuesday	13261	36	-24	2020-04-04	2020-03-15	2020-06-18	2020-04-19	31	51	-44	16	1	1	0	1	1	1	0	1
Madison, Virginia, US	51113	Virginia	2020-05-06	2020-03-30	2020-05-29	1	1	13.5736369806199	11.7422732610124	30	32.4285714285714	90.7806515429169	41.49889674	Wednesday	13261	37	-23	2020-04-04	2020-03-15	2020-06-18	2020-04-19	32	52	-43	17	1	1	0	1	1	1	0	1
Madison, Virginia, US	51113	Virginia	2020-05-07	2020-03-30	2020-05-29	1	1	13.5736369806199	12.1731823715083	29	31.5714285714286	90.7806515429169	41.49889674	Thursday	13261	38	-22	2020-04-04	2020-03-15	2020-06-18	2020-04-19	33	53	-42	18	1	1	0	1	1	1	0	1
Madison, Virginia, US	51113	Virginia	2020-05-08	2020-03-30	2020-05-29	1	1	15.0818188673554	12.8195460372521	16	31.5714285714286	90.7806515429169	41.49889674	Friday	13261	39	-21	2020-04-04	2020-03-15	2020-06-18	2020-04-19	34	54	-41	19	1	1	0	1	1	1	0	1
Madison, Virginia, US	51113	Virginia	2020-05-09	2020-03-30	2020-05-29	1	1	15.0818188673554	13.3581824253719	27	31.2857142857143	90.7806515429169	41.49889674	Saturday	13261	40	-20	2020-04-04	2020-03-15	2020-06-18	2020-04-19	35	55	-40	20	1	1	0	1	1	1	0	1
Madison, Virginia, US	51113	Virginia	2020-05-10	2020-03-30	2020-05-29	1	1	15.8359098107232	14.0045460911157	37	28.7142857142857	90.7806515429169	41.49889674	Sunday	13261	41	-19	2020-04-04	2020-03-15	2020-06-18	2020-04-19	36	56	-39	21	1	1	0	1	1	1	0	1
Madison, Virginia, US	51113	Virginia	2020-05-11	2020-03-30	2020-05-29	1	1	15.8359098107232	14.5431824792356	26	28.2857142857143	90.7806515429169	41.49889674	Monday	13261	42	-18	2020-04-04	2020-03-15	2020-06-18	2020-04-19	37	57	-38	22	1	1	0	1	1	1	0	1
Madison, Virginia, US	51113	Virginia	2020-05-12	2020-03-30	2020-05-29	1	1	15.8359098107232	14.9740915897314	23	26.8571428571429	90.7806515429169	41.49889674	Tuesday	13261	43	-17	2020-04-04	2020-03-15	2020-06-18	2020-04-19	38	58	-37	23	1	1	0	1	1	1	0	1
Madison, Virginia, US	51113	Virginia	2020-05-13	2020-03-30	2020-05-29	1	1	16.5900007540909	15.4050007002273	28	26.5714285714286	90.7806515429169	41.49889674	Wednesday	13261	44	-16	2020-04-04	2020-03-15	2020-06-18	2020-04-19	39	59	-36	24	1	1	0	1	1	1	0	1
Madison, Virginia, US	51113	Virginia	2020-05-14	2020-03-30	2020-05-29	1	1	17.3440916974587	15.9436370883471	18	25	90.7806515429169	41.49889674	Thursday	13261	45	-15	2020-04-04	2020-03-15	2020-06-18	2020-04-19	40	60	-35	25	1	1	0	1	1	1	0	1
Madison, Virginia, US	51113	Virginia	2020-05-15	2020-03-30	2020-05-29	1	1	17.3440916974587	16.266818921219	17	25.1428571428571	90.7806515429169	41.49889674	Friday	13261	46	-14	2020-04-04	2020-03-15	2020-06-18	2020-04-19	41	61	-34	26	1	1	0	1	1	1	0	1
Madison, Virginia, US	51113	Virginia	2020-05-16	2020-03-30	2020-05-29	1	1	18.0981826408265	16.6977280317149	28	25.2857142857143	90.7806515429169	41.49889674	Saturday	13261	47	-13	2020-04-04	2020-03-15	2020-06-18	2020-04-19	42	62	-33	27	1	1	0	1	1	1	0	1
Madison, Virginia, US	51113	Virginia	2020-05-17	2020-03-30	2020-05-29	1	1	18.0981826408265	17.0209098645868	44	26.2857142857143	90.7806515429169	41.49889674	Sunday	13261	48	-12	2020-04-04	2020-03-15	2020-06-18	2020-04-19	43	63	-32	28	1	1	0	1	1	1	0	1
Madison, Virginia, US	51113	Virginia	2020-05-18	2020-03-30	2020-05-29	1	1	18.0981826408265	17.3440916974587	22	25.7142857142857	90.7806515429169	41.49889674	Monday	13261	49	-11	2020-04-04	2020-03-15	2020-06-18	2020-04-19	44	64	-31	29	1	1	0	1	1	1	0	1
Madison, Virginia, US	51113	Virginia	2020-05-19	2020-03-30	2020-05-29	1	1	20.3604554709298	17.9904553632025	22	25.5714285714286	90.7806515429169	41.49889674	Tuesday	13261	50	-10	2020-04-04	2020-03-15	2020-06-18	2020-04-19	45	65	-30	30	1	1	0	1	1	1	0	1
Madison, Virginia, US	51113	Virginia	2020-05-20	2020-03-30	2020-05-29	1	1	20.3604554709298	18.5290917513224	17	24	90.7806515429169	41.49889674	Wednesday	13261	51	-9	2020-04-04	2020-03-15	2020-06-18	2020-04-19	46	66	-29	31	1	1	0	1	1	1	0	1
Madison, Virginia, US	51113	Virginia	2020-05-21	2020-03-30	2020-05-29	1	1	20.3604554709298	18.9600008618182	25	25	90.7806515429169	41.49889674	Thursday	13261	52	-8	2020-04-04	2020-03-15	2020-06-18	2020-04-19	47	67	-28	32	1	1	0	1	1	1	0	1
Madison, Virginia, US	51113	Virginia	2020-05-22	2020-03-30	2020-05-29	1	1	20.3604554709298	19.3909099723141	21	25.5714285714286	90.7806515429169	41.49889674	Friday	13261	53	-7	2020-04-04	2020-03-15	2020-06-18	2020-04-19	48	68	-27	33	1	1	0	1	1	1	0	1
Madison, Virginia, US	51113	Virginia	2020-05-23	2020-03-30	2020-05-29	1	1	20.3604554709298	19.714091805186	32	26.1428571428571	90.7806515429169	41.49889674	Saturday	13261	54	-6	2020-04-04	2020-03-15	2020-06-18	2020-04-19	49	69	-26	34	1	1	0	1	1	1	0	1
Madison, Virginia, US	51113	Virginia	2020-05-24	2020-03-30	2020-05-29	1	1	24.1309101877686	20.5759100261777	46	26.4285714285714	90.7806515429169	41.49889674	Sunday	13261	55	-5	2020-04-04	2020-03-15	2020-06-18	2020-04-19	50	70	-25	35	1	1	0	1	1	1	0	1
Madison, Virginia, US	51113	Virginia	2020-05-25	2020-03-30	2020-05-29	1	1	24.1309101877686	21.4377282471695	37	28.5714285714286	90.7806515429169	41.49889674	Monday	13261	56	-4	2020-04-04	2020-03-15	2020-06-18	2020-04-19	51	71	-24	36	1	1	0	1	1	1	0	1
Madison, Virginia, US	51113	Virginia	2020-05-26	2020-03-30	2020-05-29	1	1	27.9013649046075	22.5150010234091	12	27.1428571428571	90.7806515429169	41.49889674	Tuesday	13261	57	-3	2020-04-04	2020-03-15	2020-06-18	2020-04-19	52	72	-23	37	1	1	0	1	1	1	0	1
Madison, Virginia, US	51113	Virginia	2020-05-27	2020-03-30	2020-05-29	1	1	28.6554558479753	23.7000010772728	9	26	90.7806515429169	41.49889674	Wednesday	13261	58	-2	2020-04-04	2020-03-15	2020-06-18	2020-04-19	53	73	-22	38	1	1	0	1	1	1	0	1
Madison, Virginia, US	51113	Virginia	2020-05-28	2020-03-30	2020-05-29	1	1	28.6554558479753	24.8850011311364	22	25.5714285714286	90.7806515429169	41.49889674	Thursday	13261	59	-1	2020-04-04	2020-03-15	2020-06-18	2020-04-19	54	74	-21	39	1	1	0	1	1	1	0	1
Madison, Virginia, US	51113	Virginia	2020-05-29	2020-03-30	2020-05-29	0	1	29.409546791343	26.177728462624	27	26.4285714285714	90.7806515429169	41.49889674	Friday	13261	60	0	2020-04-04	2020-03-15	2020-06-18	2020-04-19	55	75	-20	40	1	1	0	1	1	1	0	1
Madison, Virginia, US	51113	Virginia	2020-05-30	2020-03-30	2020-05-29	0	1	30.1636377347108	27.5781830717356	34	26.7142857142857	90.7806515429169	41.49889674	Saturday	13261	61	1	2020-04-04	2020-03-15	2020-06-18	2020-04-19	56	76	-19	41	1	1	0	1	1	1	0	1
Madison, Virginia, US	51113	Virginia	2020-05-31	2020-03-30	2020-05-29	0	1	30.9177286780786	28.5477285703513	27	24	90.7806515429169	41.49889674	Sunday	13261	62	2	2020-04-04	2020-03-15	2020-06-18	2020-04-19	57	77	-18	42	1	1	0	1	1	1	0	1
Madison, Virginia, US	51113	Virginia	2020-06-01	2020-03-30	2020-05-29	0	1	30.9177286780786	29.517274068967	27	22.5714285714286	90.7806515429169	41.49889674	Monday	13261	63	3	2020-04-04	2020-03-15	2020-06-18	2020-04-19	58	78	-17	43	1	1	0	1	1	1	0	1
Madison, Virginia, US	51113	Virginia	2020-06-02	2020-03-30	2020-05-29	0	1	30.9177286780786	29.9481831794629	18	23.4285714285714	90.7806515429169	41.49889674	Tuesday	13261	64	4	2020-04-04	2020-03-15	2020-06-18	2020-04-19	59	79	-16	44	1	1	0	1	1	1	0	1
Madison, Virginia, US	51113	Virginia	2020-06-03	2020-03-30	2020-05-29	0	1	30.9177286780786	30.2713650123348	19	24.8571428571429	90.7806515429169	41.49889674	Wednesday	13261	65	5	2020-04-04	2020-03-15	2020-06-18	2020-04-19	60	80	-15	45	1	1	0	1	1	1	0	1
Madison, Virginia, US	51113	Virginia	2020-06-04	2020-03-30	2020-05-29	0	1	30.9177286780786	30.5945468452067	17	24.1428571428571	90.7806515429169	41.49889674	Thursday	13261	66	6	2020-04-04	2020-03-15	2020-06-18	2020-04-19	61	81	-14	46	1	1	0	1	1	1	0	1
Madison, Virginia, US	51113	Virginia	2020-06-05	2020-03-30	2020-05-29	0	1	30.9177286780786	30.8100014004546	14	22.2857142857143	90.7806515429169	41.49889674	Friday	13261	67	7	2020-04-04	2020-03-15	2020-06-18	2020-04-19	62	82	-13	47	1	1	0	1	1	1	0	1
Madison, Virginia, US	51113	Virginia	2020-06-06	2020-03-30	2020-05-29	0	1	30.9177286780786	30.9177286780786	24	20.8571428571429	90.7806515429169	41.49889674	Saturday	13261	68	8	2020-04-04	2020-03-15	2020-06-18	2020-04-19	63	83	-12	48	1	1	0	1	1	1	0	1
Madison, Virginia, US	51113	Virginia	2020-06-07	2020-03-30	2020-05-29	0	1	30.9177286780786	30.9177286780786	32	21.5714285714286	90.7806515429169	41.49889674	Sunday	13261	69	9	2020-04-04	2020-03-15	2020-06-18	2020-04-19	64	84	-11	49	1	1	0	1	1	1	0	1
Madison, Virginia, US	51113	Virginia	2020-06-08	2020-03-30	2020-05-29	0	1	30.9177286780786	30.9177286780786	19	20.4285714285714	90.7806515429169	41.49889674	Monday	13261	70	10	2020-04-04	2020-03-15	2020-06-18	2020-04-19	65	85	-10	50	1	1	0	1	1	1	0	1
Madison, Virginia, US	51113	Virginia	2020-06-09	2020-03-30	2020-05-29	0	1	30.9177286780786	30.9177286780786	6	18.7142857142857	90.7806515429169	41.49889674	Tuesday	13261	71	11	2020-04-04	2020-03-15	2020-06-18	2020-04-19	66	86	-9	51	1	1	0	1	1	1	0	1
Madison, Virginia, US	51113	Virginia	2020-06-10	2020-03-30	2020-05-29	0	1	30.9177286780786	30.9177286780786	9	17.2857142857143	90.7806515429169	41.49889674	Wednesday	13261	72	12	2020-04-04	2020-03-15	2020-06-18	2020-04-19	67	87	-8	52	1	1	0	1	1	1	0	1
Madison, Virginia, US	51113	Virginia	2020-06-11	2020-03-30	2020-05-29	0	1	30.9177286780786	30.9177286780786	7	15.8571428571429	90.7806515429169	41.49889674	Thursday	13261	73	13	2020-04-04	2020-03-15	2020-06-18	2020-04-19	68	88	-7	53	1	1	0	1	1	1	0	1
Madison, Virginia, US	51113	Virginia	2020-06-12	2020-03-30	2020-05-29	0	1	31.6718196214463	31.0254559557025	9	15.1428571428571	90.7806515429169	41.49889674	Friday	13261	74	14	2020-04-04	2020-03-15	2020-06-18	2020-04-19	69	89	-6	54	1	1	0	1	1	1	0	1
Madison, Virginia, US	51113	Virginia	2020-06-13	2020-03-30	2020-05-29	0	1	31.6718196214463	31.1331832333265	25	15.2857142857143	90.7806515429169	41.49889674	Saturday	13261	75	15	2020-04-04	2020-03-15	2020-06-18	2020-04-19	70	90	-5	55	1	1	0	1	1	1	0	1
Madison, Virginia, US	51113	Virginia	2020-06-14	2020-03-30	2020-05-29	0	1	31.6718196214463	31.2409105109505	22	13.8571428571429	90.7806515429169	41.49889674	Sunday	13261	76	16	2020-04-04	2020-03-15	2020-06-18	2020-04-19	71	91	-4	56	1	1	0	1	1	1	0	1
Madison, Virginia, US	51113	Virginia	2020-06-15	2020-03-30	2020-05-29	0	1	31.6718196214463	31.3486377885744	16	13.4285714285714	90.7806515429169	41.49889674	Monday	13261	77	17	2020-04-04	2020-03-15	2020-06-18	2020-04-19	72	92	-3	57	1	1	0	1	1	1	0	1
Madison, Virginia, US	51113	Virginia	2020-06-16	2020-03-30	2020-05-29	0	1	31.6718196214463	31.4563650661984	11	14.1428571428571	90.7806515429169	41.49889674	Tuesday	13261	78	18	2020-04-04	2020-03-15	2020-06-18	2020-04-19	73	93	-2	58	1	1	0	1	1	1	0	1
Madison, Virginia, US	51113	Virginia	2020-06-17	2020-03-30	2020-05-29	0	1	31.6718196214463	31.5640923438224	13	14.7142857142857	90.7806515429169	41.49889674	Wednesday	13261	79	19	2020-04-04	2020-03-15	2020-06-18	2020-04-19	74	94	-1	59	1	1	0	1	1	1	0	1
Madison, Virginia, US	51113	Virginia	2020-06-18	2020-03-30	2020-05-29	0	1	31.6718196214463	31.6718196214463	12	15.4285714285714	90.7806515429169	41.49889674	Thursday	13261	80	20	2020-04-04	2020-03-15	2020-06-18	2020-04-19	75	95	0	60	1	1	0	1	0	1	0	1
Madison, Virginia, US	51113	Virginia	2020-06-19	2020-03-30	2020-05-29	0	1	31.6718196214463	31.6718196214463	10	15.5714285714286	90.7806515429169	41.49889674	Friday	13261	81	21	2020-04-04	2020-03-15	2020-06-18	2020-04-19	76	96	1	61	1	1	1	1	0	1	0	1
Madison, Virginia, US	51113	Virginia	2020-06-20	2020-03-30	2020-05-29	0	1	31.6718196214463	31.6718196214463	17	14.4285714285714	90.7806515429169	41.49889674	Saturday	13261	82	22	2020-04-04	2020-03-15	2020-06-18	2020-04-19	77	97	2	62	1	1	1	1	0	1	0	1
Madison, Virginia, US	51113	Virginia	2020-06-21	2020-03-30	2020-05-29	0	1	32.4259105648141	31.7795468990703	19	14	90.7806515429169	41.49889674	Sunday	13261	83	23	2020-04-04	2020-03-15	2020-06-18	2020-04-19	78	98	3	63	1	1	1	1	0	1	0	1
Madison, Virginia, US	51113	Virginia	2020-06-22	2020-03-30	2020-05-29	0	1	32.4259105648141	31.8872741766943	17	14.1428571428571	90.7806515429169	41.49889674	Monday	13261	84	24	2020-04-04	2020-03-15	2020-06-18	2020-04-19	79	99	4	64	1	1	1	1	0	1	0	1
Madison, Virginia, US	51113	Virginia	2020-06-23	2020-03-30	2020-05-29	0	1	32.4259105648141	31.9950014543182	11	14.1428571428571	90.7806515429169	41.49889674	Tuesday	13261	85	25	2020-04-04	2020-03-15	2020-06-18	2020-04-19	80	100	5	65	1	1	1	1	0	1	0	1
Madison, Virginia, US	51113	Virginia	2020-06-24	2020-03-30	2020-05-29	0	1	32.4259105648141	32.1027287319422	13	14.1428571428571	90.7806515429169	41.49889674	Wednesday	13261	86	26	2020-04-04	2020-03-15	2020-06-18	2020-04-19	81	101	6	66	1	1	1	1	0	1	0	1
Madison, Virginia, US	51113	Virginia	2020-06-25	2020-03-30	2020-05-29	0	1	32.4259105648141	32.2104560095662	11	14	90.7806515429169	41.49889674	Thursday	13261	87	27	2020-04-04	2020-03-15	2020-06-18	2020-04-19	82	102	7	67	1	1	1	1	0	1	0	1
Madison, Virginia, US	51113	Virginia	2020-06-26	2020-03-30	2020-05-29	0	1	32.4259105648141	32.3181832871902	10	14	90.7806515429169	41.49889674	Friday	13261	88	28	2020-04-04	2020-03-15	2020-06-18	2020-04-19	83	103	8	68	1	1	1	1	0	1	0	1
Madison, Virginia, US	51113	Virginia	2020-06-27	2020-03-30	2020-05-29	0	1	32.4259105648141	32.4259105648141	18	14.1428571428571	90.7806515429169	41.49889674	Saturday	13261	89	29	2020-04-04	2020-03-15	2020-06-18	2020-04-19	84	104	9	69	1	1	1	1	0	1	0	1
Madison, Virginia, US	51113	Virginia	2020-06-28	2020-03-30	2020-05-29	0	1	32.4259105648141	32.4259105648141	29	15.5714285714286	90.7806515429169	41.49889674	Sunday	13261	90	30	2020-04-04	2020-03-15	2020-06-18	2020-04-19	85	105	10	70	1	1	1	1	0	1	0	1
Madison, Virginia, US	51113	Virginia	2020-06-29	2020-03-30	2020-05-29	0	1	32.4259105648141	32.4259105648141	25	16.7142857142857	90.7806515429169	41.49889674	Monday	13261	91	31	2020-04-04	2020-03-15	2020-06-18	2020-04-19	86	106	11	71	1	1	1	1	0	1	0	1
Madison, Virginia, US	51113	Virginia	2020-06-30	2020-03-30	2020-05-29	0	1	32.4259105648141	32.4259105648141	13	17	90.7806515429169	41.49889674	Tuesday	13261	92	32	2020-04-04	2020-03-15	2020-06-18	2020-04-19	87	107	12	72	1	1	1	1	0	1	0	1
Madison, Virginia, US	51113	Virginia	2020-07-01	2020-03-30	2020-05-29	0	1	32.4259105648141	32.4259105648141	9	16.4285714285714	90.7806515429169	41.49889674	Wednesday	13261	93	33	2020-04-04	2020-03-15	2020-06-18	2020-04-19	88	108	13	73	1	1	1	1	0	1	0	1
Madison, Virginia, US	51113	Virginia	2020-07-02	2020-03-30	2020-05-29	0	1	32.4259105648141	32.4259105648141	8	16	90.7806515429169	41.49889674	Thursday	13261	94	34	2020-04-04	2020-03-15	2020-06-18	2020-04-19	89	109	14	74	1	1	1	1	0	1	0	1
Madison, Virginia, US	51113	Virginia	2020-07-03	2020-03-30	2020-05-29	0	1	32.4259105648141	32.4259105648141	16	16.8571428571429	90.7806515429169	41.49889674	Friday	13261	95	35	2020-04-04	2020-03-15	2020-06-18	2020-04-19	90	110	15	75	1	1	1	1	0	1	0	1
Madison, Virginia, US	51113	Virginia	2020-07-04	2020-03-30	2020-05-29	0	1	32.4259105648141	32.4259105648141	22	17.4285714285714	90.7806515429169	41.49889674	Saturday	13261	96	36	2020-04-04	2020-03-15	2020-06-18	2020-04-19	91	111	16	76	1	1	1	1	0	1	0	1
Madison, Virginia, US	51113	Virginia	2020-07-05	2020-03-30	2020-05-29	0	1	33.1800015081819	32.5336378424381	31	17.7142857142857	90.7806515429169	41.49889674	Sunday	13261	97	37	2020-04-04	2020-03-15	2020-06-18	2020-04-19	92	112	17	77	1	1	1	1	0	1	0	1
Mahnomen, Minnesota, US	27087	Minnesota	2020-03-01	2020-03-28	2020-05-18	1	0	0	44.6772055733359	49	31.7142857142857	112.542665041801	9.702845846	Sunday	5527	-27	-78	2020-04-02	2020-03-13	2020-06-07	2020-04-08	-32	-12	-98	-38	0	0	0	0	1	0	1	0
Mahnomen, Minnesota, US	27087	Minnesota	2020-03-02	2020-03-28	2020-05-18	1	0	0	37.241780622636	23	30.1428571428571	112.542665041801	9.702845846	Monday	5527	-26	-77	2020-04-02	2020-03-13	2020-06-07	2020-04-08	-31	-11	-97	-37	0	0	0	0	1	0	1	0
Mahnomen, Minnesota, US	27087	Minnesota	2020-03-03	2020-03-28	2020-05-18	1	0	0	29.8063556719361	17	29	112.542665041801	9.702845846	Tuesday	5527	-25	-76	2020-04-02	2020-03-13	2020-06-07	2020-04-08	-30	-10	-96	-36	0	0	0	0	1	0	1	0
Mahnomen, Minnesota, US	27087	Minnesota	2020-03-04	2020-03-28	2020-05-18	1	0	0	22.3709307212362	32	30.7142857142857	112.542665041801	9.702845846	Wednesday	5527	-24	-75	2020-04-02	2020-03-13	2020-06-07	2020-04-08	-29	-9	-95	-35	0	0	0	0	1	0	1	0
Mahnomen, Minnesota, US	27087	Minnesota	2020-03-05	2020-03-28	2020-05-18	1	0	0	14.9355057705363	20	30.2857142857143	112.542665041801	9.702845846	Thursday	5527	-23	-74	2020-04-02	2020-03-13	2020-06-07	2020-04-08	-28	-8	-94	-34	0	0	0	0	1	0	1	0
Mahnomen, Minnesota, US	27087	Minnesota	2020-03-06	2020-03-28	2020-05-18	1	0	0	7.50008081983642	15	28.1428571428571	112.542665041801	9.702845846	Friday	5527	-22	-73	2020-04-02	2020-03-13	2020-06-07	2020-04-08	-27	-7	-93	-33	0	0	0	0	1	0	1	0
Mahnomen, Minnesota, US	27087	Minnesota	2020-03-07	2020-03-28	2020-05-18	1	0	0	0	30	26.5714285714286	112.542665041801	9.702845846	Saturday	5527	-21	-72	2020-04-02	2020-03-13	2020-06-07	2020-04-08	-26	-6	-92	-32	0	0	0	0	1	0	1	0
Mahnomen, Minnesota, US	27087	Minnesota	2020-03-08	2020-03-28	2020-05-18	1	0	0	0	31	24	112.542665041801	9.702845846	Sunday	5527	-20	-71	2020-04-02	2020-03-13	2020-06-07	2020-04-08	-25	-5	-91	-31	0	0	0	0	1	0	1	0
Mahnomen, Minnesota, US	27087	Minnesota	2020-03-09	2020-03-28	2020-05-18	1	0	0	0	23	24	112.542665041801	9.702845846	Monday	5527	-19	-70	2020-04-02	2020-03-13	2020-06-07	2020-04-08	-24	-4	-90	-30	0	0	0	0	1	0	1	0
Mahnomen, Minnesota, US	27087	Minnesota	2020-03-10	2020-03-28	2020-05-18	1	0	0	0	39	27.1428571428571	112.542665041801	9.702845846	Tuesday	5527	-18	-69	2020-04-02	2020-03-13	2020-06-07	2020-04-08	-23	-3	-89	-29	0	0	0	0	1	0	1	0
Mahnomen, Minnesota, US	27087	Minnesota	2020-03-11	2020-03-28	2020-05-18	1	0	0	0	43	28.7142857142857	112.542665041801	9.702845846	Wednesday	5527	-17	-68	2020-04-02	2020-03-13	2020-06-07	2020-04-08	-22	-2	-88	-28	0	0	0	0	1	0	1	0
Mahnomen, Minnesota, US	27087	Minnesota	2020-03-12	2020-03-28	2020-05-18	1	0	0	0	20	28.7142857142857	112.542665041801	9.702845846	Thursday	5527	-16	-67	2020-04-02	2020-03-13	2020-06-07	2020-04-08	-21	-1	-87	-27	0	0	0	0	1	0	1	0
Mahnomen, Minnesota, US	27087	Minnesota	2020-03-13	2020-03-28	2020-05-18	1	0	0	0	21	29.5714285714286	112.542665041801	9.702845846	Friday	5527	-15	-66	2020-04-02	2020-03-13	2020-06-07	2020-04-08	-20	0	-86	-26	0	0	0	0	1	0	1	0
Mahnomen, Minnesota, US	27087	Minnesota	2020-03-14	2020-03-28	2020-05-18	1	0	0	0	34	30.1428571428571	112.542665041801	9.702845846	Saturday	5527	-14	-65	2020-04-02	2020-03-13	2020-06-07	2020-04-08	-19	1	-85	-25	0	1	0	0	1	0	1	1
Mahnomen, Minnesota, US	27087	Minnesota	2020-03-15	2020-03-28	2020-05-18	1	0	0	0	51	33	112.542665041801	9.702845846	Sunday	5527	-13	-64	2020-04-02	2020-03-13	2020-06-07	2020-04-08	-18	2	-84	-24	0	1	0	0	1	0	1	1
Mahnomen, Minnesota, US	27087	Minnesota	2020-03-16	2020-03-28	2020-05-18	1	0	0	0	22	32.8571428571429	112.542665041801	9.702845846	Monday	5527	-12	-63	2020-04-02	2020-03-13	2020-06-07	2020-04-08	-17	3	-83	-23	0	1	0	0	1	0	1	1
Mahnomen, Minnesota, US	27087	Minnesota	2020-03-17	2020-03-28	2020-05-18	1	0	0	0	35	32.2857142857143	112.542665041801	9.702845846	Tuesday	5527	-11	-62	2020-04-02	2020-03-13	2020-06-07	2020-04-08	-16	4	-82	-22	0	1	0	0	1	0	1	1
Mahnomen, Minnesota, US	27087	Minnesota	2020-03-18	2020-03-28	2020-05-18	1	0	0	0	30	30.4285714285714	112.542665041801	9.702845846	Wednesday	5527	-10	-61	2020-04-02	2020-03-13	2020-06-07	2020-04-08	-15	5	-81	-21	0	1	0	0	1	0	1	1
Mahnomen, Minnesota, US	27087	Minnesota	2020-03-19	2020-03-28	2020-05-18	1	0	0	0	44	33.8571428571429	112.542665041801	9.702845846	Thursday	5527	-9	-60	2020-04-02	2020-03-13	2020-06-07	2020-04-08	-14	6	-80	-20	0	1	0	0	1	0	1	1
Mahnomen, Minnesota, US	27087	Minnesota	2020-03-20	2020-03-28	2020-05-18	1	0	0	0	37	36.1428571428571	112.542665041801	9.702845846	Friday	5527	-8	-59	2020-04-02	2020-03-13	2020-06-07	2020-04-08	-13	7	-79	-19	0	1	0	0	1	0	1	1
Mahnomen, Minnesota, US	27087	Minnesota	2020-03-21	2020-03-28	2020-05-18	1	0	0	0	45	37.7142857142857	112.542665041801	9.702845846	Saturday	5527	-7	-58	2020-04-02	2020-03-13	2020-06-07	2020-04-08	-12	8	-78	-18	0	1	0	0	1	0	1	1
Mahnomen, Minnesota, US	27087	Minnesota	2020-03-22	2020-03-28	2020-05-18	1	0	0	0	47	37.1428571428571	112.542665041801	9.702845846	Sunday	5527	-6	-57	2020-04-02	2020-03-13	2020-06-07	2020-04-08	-11	9	-77	-17	0	1	0	0	1	0	1	1
Mahnomen, Minnesota, US	27087	Minnesota	2020-03-23	2020-03-28	2020-05-18	1	0	0	0	36	39.1428571428571	112.542665041801	9.702845846	Monday	5527	-5	-56	2020-04-02	2020-03-13	2020-06-07	2020-04-08	-10	10	-76	-16	0	1	0	0	1	0	1	1
Mahnomen, Minnesota, US	27087	Minnesota	2020-03-24	2020-03-28	2020-05-18	1	0	0	0	37	39.4285714285714	112.542665041801	9.702845846	Tuesday	5527	-4	-55	2020-04-02	2020-03-13	2020-06-07	2020-04-08	-9	11	-75	-15	0	1	0	0	1	0	1	1
Mahnomen, Minnesota, US	27087	Minnesota	2020-03-25	2020-03-28	2020-05-18	1	0	0	0	40	40.8571428571429	112.542665041801	9.702845846	Wednesday	5527	-3	-54	2020-04-02	2020-03-13	2020-06-07	2020-04-08	-8	12	-74	-14	0	1	0	0	1	0	1	1
Mahnomen, Minnesota, US	27087	Minnesota	2020-03-26	2020-03-28	2020-05-18	1	0	0	0	51	41.8571428571429	112.542665041801	9.702845846	Thursday	5527	-2	-53	2020-04-02	2020-03-13	2020-06-07	2020-04-08	-7	13	-73	-13	0	1	0	0	1	0	1	1
Mahnomen, Minnesota, US	27087	Minnesota	2020-03-27	2020-03-28	2020-05-18	1	0	1.80929980097702	0.258471400139575	51	43.8571428571429	112.542665041801	9.702845846	Friday	5527	-1	-52	2020-04-02	2020-03-13	2020-06-07	2020-04-08	-6	14	-72	-12	0	1	0	0	1	0	1	1
Mahnomen, Minnesota, US	27087	Minnesota	2020-03-28	2020-03-28	2020-05-18	1	0	1.80929980097702	0.516942800279149	59	45.8571428571429	112.542665041801	9.702845846	Saturday	5527	0	-51	2020-04-02	2020-03-13	2020-06-07	2020-04-08	-5	15	-71	-11	0	1	0	0	1	0	1	1
Mahnomen, Minnesota, US	27087	Minnesota	2020-03-29	2020-03-28	2020-05-18	1	1	1.80929980097702	0.775414200418724	75	49.8571428571429	112.542665041801	9.702845846	Sunday	5527	1	-50	2020-04-02	2020-03-13	2020-06-07	2020-04-08	-4	16	-70	-10	0	1	0	0	1	0	1	1
Mahnomen, Minnesota, US	27087	Minnesota	2020-03-30	2020-03-28	2020-05-18	1	1	1.80929980097702	1.0338856005583	55	52.5714285714286	112.542665041801	9.702845846	Monday	5527	2	-49	2020-04-02	2020-03-13	2020-06-07	2020-04-08	-3	17	-69	-9	0	1	0	0	1	0	1	1
Mahnomen, Minnesota, US	27087	Minnesota	2020-03-31	2020-03-28	2020-05-18	1	1	1.80929980097702	1.29235700069787	60	55.8571428571429	112.542665041801	9.702845846	Tuesday	5527	3	-48	2020-04-02	2020-03-13	2020-06-07	2020-04-08	-2	18	-68	-8	0	1	0	0	1	0	1	1
Mahnomen, Minnesota, US	27087	Minnesota	2020-04-01	2020-03-28	2020-05-18	1	1	1.80929980097702	1.55082840083745	47	56.8571428571429	112.542665041801	9.702845846	Wednesday	5527	4	-47	2020-04-02	2020-03-13	2020-06-07	2020-04-08	-1	19	-67	-7	0	1	0	0	1	0	1	1
Mahnomen, Minnesota, US	27087	Minnesota	2020-04-02	2020-03-28	2020-05-18	1	1	1.80929980097702	1.80929980097702	55	57.4285714285714	112.542665041801	9.702845846	Thursday	5527	5	-46	2020-04-02	2020-03-13	2020-06-07	2020-04-08	0	20	-66	-6	0	1	0	0	1	0	1	1
Mahnomen, Minnesota, US	27087	Minnesota	2020-04-03	2020-03-28	2020-05-18	1	1	1.80929980097702	1.80929980097702	62	59	112.542665041801	9.702845846	Friday	5527	6	-45	2020-04-02	2020-03-13	2020-06-07	2020-04-08	1	21	-65	-5	1	1	0	0	1	1	1	1
Mahnomen, Minnesota, US	27087	Minnesota	2020-04-04	2020-03-28	2020-05-18	1	1	1.80929980097702	1.80929980097702	69	60.4285714285714	112.542665041801	9.702845846	Saturday	5527	7	-44	2020-04-02	2020-03-13	2020-06-07	2020-04-08	2	22	-64	-4	1	1	0	0	1	1	1	1
Mahnomen, Minnesota, US	27087	Minnesota	2020-04-05	2020-03-28	2020-05-18	1	1	1.80929980097702	1.80929980097702	63	58.7142857142857	112.542665041801	9.702845846	Sunday	5527	8	-43	2020-04-02	2020-03-13	2020-06-07	2020-04-08	3	23	-63	-3	1	1	0	0	1	1	1	1
Mahnomen, Minnesota, US	27087	Minnesota	2020-04-06	2020-03-28	2020-05-18	1	1	1.80929980097702	1.80929980097702	50	58	112.542665041801	9.702845846	Monday	5527	9	-42	2020-04-02	2020-03-13	2020-06-07	2020-04-08	4	24	-62	-2	1	1	0	0	1	1	1	1
Mahnomen, Minnesota, US	27087	Minnesota	2020-04-07	2020-03-28	2020-05-18	1	1	1.80929980097702	1.80929980097702	48	56.2857142857143	112.542665041801	9.702845846	Tuesday	5527	10	-41	2020-04-02	2020-03-13	2020-06-07	2020-04-08	5	25	-61	-1	1	1	0	0	1	1	1	1
Mahnomen, Minnesota, US	27087	Minnesota	2020-04-08	2020-03-28	2020-05-18	1	1	1.80929980097702	1.80929980097702	54	57.2857142857143	112.542665041801	9.702845846	Wednesday	5527	11	-40	2020-04-02	2020-03-13	2020-06-07	2020-04-08	6	26	-60	0	1	1	0	0	1	1	0	1
Mahnomen, Minnesota, US	27087	Minnesota	2020-04-09	2020-03-28	2020-05-18	1	1	1.80929980097702	1.80929980097702	32	54	112.542665041801	9.702845846	Thursday	5527	12	-39	2020-04-02	2020-03-13	2020-06-07	2020-04-08	7	27	-59	1	1	1	0	1	1	1	0	1
Mahnomen, Minnesota, US	27087	Minnesota	2020-04-10	2020-03-28	2020-05-18	1	1	1.80929980097702	1.80929980097702	42	51.1428571428571	112.542665041801	9.702845846	Friday	5527	13	-38	2020-04-02	2020-03-13	2020-06-07	2020-04-08	8	28	-58	2	1	1	0	1	1	1	0	1
Mahnomen, Minnesota, US	27087	Minnesota	2020-04-11	2020-03-28	2020-05-18	1	1	1.80929980097702	1.80929980097702	68	51	112.542665041801	9.702845846	Saturday	5527	14	-37	2020-04-02	2020-03-13	2020-06-07	2020-04-08	9	29	-57	3	1	1	0	1	1	1	0	1
Mahnomen, Minnesota, US	27087	Minnesota	2020-04-12	2020-03-28	2020-05-18	1	1	1.80929980097702	1.80929980097702	72	52.2857142857143	112.542665041801	9.702845846	Sunday	5527	15	-36	2020-04-02	2020-03-13	2020-06-07	2020-04-08	10	30	-56	4	1	1	0	1	1	1	0	1
Mahnomen, Minnesota, US	27087	Minnesota	2020-04-13	2020-03-28	2020-05-18	1	1	1.80929980097702	1.80929980097702	54	52.8571428571429	112.542665041801	9.702845846	Monday	5527	16	-35	2020-04-02	2020-03-13	2020-06-07	2020-04-08	11	31	-55	5	1	1	0	1	1	1	0	1
Mahnomen, Minnesota, US	27087	Minnesota	2020-04-14	2020-03-28	2020-05-18	1	1	1.80929980097702	1.80929980097702	33	50.7142857142857	112.542665041801	9.702845846	Tuesday	5527	17	-34	2020-04-02	2020-03-13	2020-06-07	2020-04-08	12	32	-54	6	1	1	0	1	1	1	0	1
Mahnomen, Minnesota, US	27087	Minnesota	2020-04-15	2020-03-28	2020-05-18	1	1	1.80929980097702	1.80929980097702	33	47.7142857142857	112.542665041801	9.702845846	Wednesday	5527	18	-33	2020-04-02	2020-03-13	2020-06-07	2020-04-08	13	33	-53	7	1	1	0	1	1	1	0	1
Mahnomen, Minnesota, US	27087	Minnesota	2020-04-16	2020-03-28	2020-05-18	1	1	1.80929980097702	1.80929980097702	45	49.5714285714286	112.542665041801	9.702845846	Thursday	5527	19	-32	2020-04-02	2020-03-13	2020-06-07	2020-04-08	14	34	-52	8	1	1	0	1	1	1	0	1
Mahnomen, Minnesota, US	27087	Minnesota	2020-04-17	2020-03-28	2020-05-18	1	1	1.80929980097702	1.80929980097702	41	49.4285714285714	112.542665041801	9.702845846	Friday	5527	20	-31	2020-04-02	2020-03-13	2020-06-07	2020-04-08	15	35	-51	9	1	1	0	1	1	1	0	1
Mahnomen, Minnesota, US	27087	Minnesota	2020-04-18	2020-03-28	2020-05-18	1	1	1.80929980097702	1.80929980097702	51	47	112.542665041801	9.702845846	Saturday	5527	21	-30	2020-04-02	2020-03-13	2020-06-07	2020-04-08	16	36	-50	10	1	1	0	1	1	1	0	1
Mahnomen, Minnesota, US	27087	Minnesota	2020-04-19	2020-03-28	2020-05-18	1	1	1.80929980097702	1.80929980097702	56	44.7142857142857	112.542665041801	9.702845846	Sunday	5527	22	-29	2020-04-02	2020-03-13	2020-06-07	2020-04-08	17	37	-49	11	1	1	0	1	1	1	0	1
Mahnomen, Minnesota, US	27087	Minnesota	2020-04-20	2020-03-28	2020-05-18	1	1	1.80929980097702	1.80929980097702	23	40.2857142857143	112.542665041801	9.702845846	Monday	5527	23	-28	2020-04-02	2020-03-13	2020-06-07	2020-04-08	18	38	-48	12	1	1	0	1	1	1	0	1
Mahnomen, Minnesota, US	27087	Minnesota	2020-04-21	2020-03-28	2020-05-18	1	1	1.80929980097702	1.80929980097702	39	41.1428571428571	112.542665041801	9.702845846	Tuesday	5527	24	-27	2020-04-02	2020-03-13	2020-06-07	2020-04-08	19	39	-47	13	1	1	0	1	1	1	0	1
Mahnomen, Minnesota, US	27087	Minnesota	2020-04-22	2020-03-28	2020-05-18	1	1	1.80929980097702	1.80929980097702	22	39.5714285714286	112.542665041801	9.702845846	Wednesday	5527	25	-26	2020-04-02	2020-03-13	2020-06-07	2020-04-08	20	40	-46	14	1	1	0	1	1	1	0	1
Mahnomen, Minnesota, US	27087	Minnesota	2020-04-23	2020-03-28	2020-05-18	1	1	1.80929980097702	1.80929980097702	49	40.1428571428571	112.542665041801	9.702845846	Thursday	5527	26	-25	2020-04-02	2020-03-13	2020-06-07	2020-04-08	21	41	-45	15	1	1	0	1	1	1	0	1
Mahnomen, Minnesota, US	27087	Minnesota	2020-04-24	2020-03-28	2020-05-18	1	1	1.80929980097702	1.80929980097702	33	39	112.542665041801	9.702845846	Friday	5527	27	-24	2020-04-02	2020-03-13	2020-06-07	2020-04-08	22	42	-44	16	1	1	0	1	1	1	0	1
Mahnomen, Minnesota, US	27087	Minnesota	2020-04-25	2020-03-28	2020-05-18	1	1	1.80929980097702	1.80929980097702	36	36.8571428571429	112.542665041801	9.702845846	Saturday	5527	28	-23	2020-04-02	2020-03-13	2020-06-07	2020-04-08	23	43	-43	17	1	1	0	1	1	1	0	1
Mahnomen, Minnesota, US	27087	Minnesota	2020-04-26	2020-03-28	2020-05-18	1	1	1.80929980097702	1.80929980097702	41	34.7142857142857	112.542665041801	9.702845846	Sunday	5527	29	-22	2020-04-02	2020-03-13	2020-06-07	2020-04-08	24	44	-42	18	1	1	0	1	1	1	0	1
Mahnomen, Minnesota, US	27087	Minnesota	2020-04-27	2020-03-28	2020-05-18	1	1	1.80929980097702	1.80929980097702	27	35.2857142857143	112.542665041801	9.702845846	Monday	5527	30	-21	2020-04-02	2020-03-13	2020-06-07	2020-04-08	25	45	-41	19	1	1	0	1	1	1	0	1
Mahnomen, Minnesota, US	27087	Minnesota	2020-04-28	2020-03-28	2020-05-18	1	1	1.80929980097702	1.80929980097702	26	33.4285714285714	112.542665041801	9.702845846	Tuesday	5527	31	-20	2020-04-02	2020-03-13	2020-06-07	2020-04-08	26	46	-40	20	1	1	0	1	1	1	0	1
Mahnomen, Minnesota, US	27087	Minnesota	2020-04-29	2020-03-28	2020-05-18	1	1	1.80929980097702	1.80929980097702	42	36.2857142857143	112.542665041801	9.702845846	Wednesday	5527	32	-19	2020-04-02	2020-03-13	2020-06-07	2020-04-08	27	47	-39	21	1	1	0	1	1	1	0	1
Mahnomen, Minnesota, US	27087	Minnesota	2020-04-30	2020-03-28	2020-05-18	1	1	3.61859960195404	2.0677712011166	32	33.8571428571429	112.542665041801	9.702845846	Thursday	5527	33	-18	2020-04-02	2020-03-13	2020-06-07	2020-04-08	28	48	-38	22	1	1	0	1	1	1	0	1
Mahnomen, Minnesota, US	27087	Minnesota	2020-05-01	2020-03-28	2020-05-18	1	1	3.61859960195404	2.32624260125617	18	31.7142857142857	112.542665041801	9.702845846	Friday	5527	34	-17	2020-04-02	2020-03-13	2020-06-07	2020-04-08	29	49	-37	23	1	1	0	1	1	1	0	1
Mahnomen, Minnesota, US	27087	Minnesota	2020-05-02	2020-03-28	2020-05-18	1	1	3.61859960195404	2.58471400139575	33	31.2857142857143	112.542665041801	9.702845846	Saturday	5527	35	-16	2020-04-02	2020-03-13	2020-06-07	2020-04-08	30	50	-36	24	1	1	0	1	1	1	0	1
Mahnomen, Minnesota, US	27087	Minnesota	2020-05-03	2020-03-28	2020-05-18	1	1	3.61859960195404	2.84318540153532	50	32.5714285714286	112.542665041801	9.702845846	Sunday	5527	36	-15	2020-04-02	2020-03-13	2020-06-07	2020-04-08	31	51	-35	25	1	1	0	1	1	1	0	1
Mahnomen, Minnesota, US	27087	Minnesota	2020-05-04	2020-03-28	2020-05-18	1	1	3.61859960195404	3.10165680167489	32	33.2857142857143	112.542665041801	9.702845846	Monday	5527	37	-14	2020-04-02	2020-03-13	2020-06-07	2020-04-08	32	52	-34	26	1	1	0	1	1	1	0	1
Mahnomen, Minnesota, US	27087	Minnesota	2020-05-05	2020-03-28	2020-05-18	1	1	3.61859960195404	3.36012820181447	39	35.1428571428571	112.542665041801	9.702845846	Tuesday	5527	38	-13	2020-04-02	2020-03-13	2020-06-07	2020-04-08	33	53	-33	27	1	1	0	1	1	1	0	1
Mahnomen, Minnesota, US	27087	Minnesota	2020-05-06	2020-03-28	2020-05-18	1	1	3.61859960195404	3.61859960195404	31	33.5714285714286	112.542665041801	9.702845846	Wednesday	5527	39	-12	2020-04-02	2020-03-13	2020-06-07	2020-04-08	34	54	-32	28	1	1	0	1	1	1	0	1
Mahnomen, Minnesota, US	27087	Minnesota	2020-05-07	2020-03-28	2020-05-18	1	1	3.61859960195404	3.61859960195404	28	33	112.542665041801	9.702845846	Thursday	5527	40	-11	2020-04-02	2020-03-13	2020-06-07	2020-04-08	35	55	-31	29	1	1	0	1	1	1	0	1
Mahnomen, Minnesota, US	27087	Minnesota	2020-05-08	2020-03-28	2020-05-18	1	1	3.61859960195404	3.61859960195404	26	34.1428571428571	112.542665041801	9.702845846	Friday	5527	41	-10	2020-04-02	2020-03-13	2020-06-07	2020-04-08	36	56	-30	30	1	1	0	1	1	1	0	1
Mahnomen, Minnesota, US	27087	Minnesota	2020-05-09	2020-03-28	2020-05-18	1	1	3.61859960195404	3.61859960195404	35	34.4285714285714	112.542665041801	9.702845846	Saturday	5527	42	-9	2020-04-02	2020-03-13	2020-06-07	2020-04-08	37	57	-29	31	1	1	0	1	1	1	0	1
Mahnomen, Minnesota, US	27087	Minnesota	2020-05-10	2020-03-28	2020-05-18	1	1	5.42789940293107	3.87707100209362	46	33.8571428571429	112.542665041801	9.702845846	Sunday	5527	43	-8	2020-04-02	2020-03-13	2020-06-07	2020-04-08	38	58	-28	32	1	1	0	1	1	1	0	1
Mahnomen, Minnesota, US	27087	Minnesota	2020-05-11	2020-03-28	2020-05-18	1	1	5.42789940293107	4.13554240223319	32	33.8571428571429	112.542665041801	9.702845846	Monday	5527	44	-7	2020-04-02	2020-03-13	2020-06-07	2020-04-08	39	59	-27	33	1	1	0	1	1	1	0	1
Mahnomen, Minnesota, US	27087	Minnesota	2020-05-12	2020-03-28	2020-05-18	1	1	5.42789940293107	4.39401380237277	45	34.7142857142857	112.542665041801	9.702845846	Tuesday	5527	45	-6	2020-04-02	2020-03-13	2020-06-07	2020-04-08	40	60	-26	34	1	1	0	1	1	1	0	1
Mahnomen, Minnesota, US	27087	Minnesota	2020-05-13	2020-03-28	2020-05-18	1	1	5.42789940293107	4.65248520251234	39	35.8571428571429	112.542665041801	9.702845846	Wednesday	5527	46	-5	2020-04-02	2020-03-13	2020-06-07	2020-04-08	41	61	-25	35	1	1	0	1	1	1	0	1
Mahnomen, Minnesota, US	27087	Minnesota	2020-05-14	2020-03-28	2020-05-18	1	1	9.04649900488511	5.42789940293107	29	36	112.542665041801	9.702845846	Thursday	5527	47	-4	2020-04-02	2020-03-13	2020-06-07	2020-04-08	42	62	-24	36	1	1	0	1	1	1	0	1
Mahnomen, Minnesota, US	27087	Minnesota	2020-05-15	2020-03-28	2020-05-18	1	1	9.04649900488511	6.20331360334979	19	35	112.542665041801	9.702845846	Friday	5527	48	-3	2020-04-02	2020-03-13	2020-06-07	2020-04-08	43	63	-23	37	1	1	0	1	1	1	0	1
Mahnomen, Minnesota, US	27087	Minnesota	2020-05-16	2020-03-28	2020-05-18	1	1	9.04649900488511	6.97872780376851	32	34.5714285714286	112.542665041801	9.702845846	Saturday	5527	49	-2	2020-04-02	2020-03-13	2020-06-07	2020-04-08	44	64	-22	38	1	1	0	1	1	1	0	1
Mahnomen, Minnesota, US	27087	Minnesota	2020-05-17	2020-03-28	2020-05-18	1	1	9.04649900488511	7.49567060404766	25	31.5714285714286	112.542665041801	9.702845846	Sunday	5527	50	-1	2020-04-02	2020-03-13	2020-06-07	2020-04-08	45	65	-21	39	1	1	0	1	1	1	0	1
Mahnomen, Minnesota, US	27087	Minnesota	2020-05-18	2020-03-28	2020-05-18	0	1	9.04649900488511	8.01261340432681	23	30.2857142857143	112.542665041801	9.702845846	Monday	5527	51	0	2020-04-02	2020-03-13	2020-06-07	2020-04-08	46	66	-20	40	1	1	0	1	1	1	0	1
Mahnomen, Minnesota, US	27087	Minnesota	2020-05-19	2020-03-28	2020-05-18	0	1	9.04649900488511	8.52955620460596	21	26.8571428571429	112.542665041801	9.702845846	Tuesday	5527	52	1	2020-04-02	2020-03-13	2020-06-07	2020-04-08	47	67	-19	41	1	1	0	1	1	1	0	1
Mahnomen, Minnesota, US	27087	Minnesota	2020-05-20	2020-03-28	2020-05-18	0	1	9.04649900488511	9.04649900488511	29	25.4285714285714	112.542665041801	9.702845846	Wednesday	5527	53	2	2020-04-02	2020-03-13	2020-06-07	2020-04-08	48	68	-18	42	1	1	0	1	1	1	0	1
Mahnomen, Minnesota, US	27087	Minnesota	2020-05-21	2020-03-28	2020-05-18	0	1	9.04649900488511	9.04649900488511	26	25	112.542665041801	9.702845846	Thursday	5527	54	3	2020-04-02	2020-03-13	2020-06-07	2020-04-08	49	69	-17	43	1	1	0	1	1	1	0	1
Mahnomen, Minnesota, US	27087	Minnesota	2020-05-22	2020-03-28	2020-05-18	0	1	9.04649900488511	9.04649900488511	26	26	112.542665041801	9.702845846	Friday	5527	55	4	2020-04-02	2020-03-13	2020-06-07	2020-04-08	50	70	-16	44	1	1	0	1	1	1	0	1
Mahnomen, Minnesota, US	27087	Minnesota	2020-05-23	2020-03-28	2020-05-18	0	1	9.04649900488511	9.04649900488511	34	26.2857142857143	112.542665041801	9.702845846	Saturday	5527	56	5	2020-04-02	2020-03-13	2020-06-07	2020-04-08	51	71	-15	45	1	1	0	1	1	1	0	1
Mahnomen, Minnesota, US	27087	Minnesota	2020-05-24	2020-03-28	2020-05-18	0	1	9.04649900488511	9.04649900488511	36	27.8571428571429	112.542665041801	9.702845846	Sunday	5527	57	6	2020-04-02	2020-03-13	2020-06-07	2020-04-08	52	72	-14	46	1	1	0	1	1	1	0	1
Mahnomen, Minnesota, US	27087	Minnesota	2020-05-25	2020-03-28	2020-05-18	0	1	9.04649900488511	9.04649900488511	44	30.8571428571429	112.542665041801	9.702845846	Monday	5527	58	7	2020-04-02	2020-03-13	2020-06-07	2020-04-08	53	73	-13	47	1	1	0	1	1	1	0	1
Mahnomen, Minnesota, US	27087	Minnesota	2020-05-26	2020-03-28	2020-05-18	0	1	9.04649900488511	9.04649900488511	26	31.5714285714286	112.542665041801	9.702845846	Tuesday	5527	59	8	2020-04-02	2020-03-13	2020-06-07	2020-04-08	54	74	-12	48	1	1	0	1	1	1	0	1
Mahnomen, Minnesota, US	27087	Minnesota	2020-05-27	2020-03-28	2020-05-18	0	1	9.04649900488511	9.04649900488511	24	30.8571428571429	112.542665041801	9.702845846	Wednesday	5527	60	9	2020-04-02	2020-03-13	2020-06-07	2020-04-08	55	75	-11	49	1	1	0	1	1	1	0	1
Mahnomen, Minnesota, US	27087	Minnesota	2020-05-28	2020-03-28	2020-05-18	0	1	9.04649900488511	9.04649900488511	34	32	112.542665041801	9.702845846	Thursday	5527	61	10	2020-04-02	2020-03-13	2020-06-07	2020-04-08	56	76	-10	50	1	1	0	1	1	1	0	1
Mahnomen, Minnesota, US	27087	Minnesota	2020-05-29	2020-03-28	2020-05-18	0	1	10.8557988058621	9.30497040502468	23	31.5714285714286	112.542665041801	9.702845846	Friday	5527	62	11	2020-04-02	2020-03-13	2020-06-07	2020-04-08	57	77	-9	51	1	1	0	1	1	1	0	1
Mahnomen, Minnesota, US	27087	Minnesota	2020-05-30	2020-03-28	2020-05-18	0	1	10.8557988058621	9.56344180516426	33	31.4285714285714	112.542665041801	9.702845846	Saturday	5527	63	12	2020-04-02	2020-03-13	2020-06-07	2020-04-08	58	78	-8	52	1	1	0	1	1	1	0	1
Mahnomen, Minnesota, US	27087	Minnesota	2020-05-31	2020-03-28	2020-05-18	0	1	10.8557988058621	9.82191320530383	27	30.1428571428571	112.542665041801	9.702845846	Sunday	5527	64	13	2020-04-02	2020-03-13	2020-06-07	2020-04-08	59	79	-7	53	1	1	0	1	1	1	0	1
Mahnomen, Minnesota, US	27087	Minnesota	2020-06-01	2020-03-28	2020-05-18	0	1	10.8557988058621	10.0803846054434	20	26.7142857142857	112.542665041801	9.702845846	Monday	5527	65	14	2020-04-02	2020-03-13	2020-06-07	2020-04-08	60	80	-6	54	1	1	0	1	1	1	0	1
Mahnomen, Minnesota, US	27087	Minnesota	2020-06-02	2020-03-28	2020-05-18	0	1	10.8557988058621	10.338856005583	22	26.1428571428571	112.542665041801	9.702845846	Tuesday	5527	66	15	2020-04-02	2020-03-13	2020-06-07	2020-04-08	61	81	-5	55	1	1	0	1	1	1	0	1
Mahnomen, Minnesota, US	27087	Minnesota	2020-06-03	2020-03-28	2020-05-18	0	1	10.8557988058621	10.5973274057226	19	25.4285714285714	112.542665041801	9.702845846	Wednesday	5527	67	16	2020-04-02	2020-03-13	2020-06-07	2020-04-08	62	82	-4	56	1	1	0	1	1	1	0	1
Mahnomen, Minnesota, US	27087	Minnesota	2020-06-04	2020-03-28	2020-05-18	0	1	10.8557988058621	10.8557988058621	27	24.4285714285714	112.542665041801	9.702845846	Thursday	5527	68	17	2020-04-02	2020-03-13	2020-06-07	2020-04-08	63	83	-3	57	1	1	0	1	1	1	0	1
Mahnomen, Minnesota, US	27087	Minnesota	2020-06-05	2020-03-28	2020-05-18	0	1	10.8557988058621	10.8557988058621	21	24.1428571428571	112.542665041801	9.702845846	Friday	5527	69	18	2020-04-02	2020-03-13	2020-06-07	2020-04-08	64	84	-2	58	1	1	0	1	1	1	0	1
Mahnomen, Minnesota, US	27087	Minnesota	2020-06-06	2020-03-28	2020-05-18	0	1	10.8557988058621	10.8557988058621	19	22.1428571428571	112.542665041801	9.702845846	Saturday	5527	70	19	2020-04-02	2020-03-13	2020-06-07	2020-04-08	65	85	-1	59	1	1	0	1	1	1	0	1
Mahnomen, Minnesota, US	27087	Minnesota	2020-06-07	2020-03-28	2020-05-18	0	1	10.8557988058621	10.8557988058621	32	22.8571428571429	112.542665041801	9.702845846	Sunday	5527	71	20	2020-04-02	2020-03-13	2020-06-07	2020-04-08	66	86	0	60	1	1	0	1	0	1	0	1
Mahnomen, Minnesota, US	27087	Minnesota	2020-06-08	2020-03-28	2020-05-18	0	1	10.8557988058621	10.8557988058621	27	23.8571428571429	112.542665041801	9.702845846	Monday	5527	72	21	2020-04-02	2020-03-13	2020-06-07	2020-04-08	67	87	1	61	1	1	1	1	0	1	0	1
Mahnomen, Minnesota, US	27087	Minnesota	2020-06-09	2020-03-28	2020-05-18	0	1	10.8557988058621	10.8557988058621	31	25.1428571428571	112.542665041801	9.702845846	Tuesday	5527	73	22	2020-04-02	2020-03-13	2020-06-07	2020-04-08	68	88	2	62	1	1	1	1	0	1	0	1
Mahnomen, Minnesota, US	27087	Minnesota	2020-06-10	2020-03-28	2020-05-18	0	1	10.8557988058621	10.8557988058621	35	27.4285714285714	112.542665041801	9.702845846	Wednesday	5527	74	23	2020-04-02	2020-03-13	2020-06-07	2020-04-08	69	89	3	63	1	1	1	1	0	1	0	1
Mahnomen, Minnesota, US	27087	Minnesota	2020-06-11	2020-03-28	2020-05-18	0	1	10.8557988058621	10.8557988058621	29	27.7142857142857	112.542665041801	9.702845846	Thursday	5527	75	24	2020-04-02	2020-03-13	2020-06-07	2020-04-08	70	90	4	64	1	1	1	1	0	1	0	1
Mahnomen, Minnesota, US	27087	Minnesota	2020-06-12	2020-03-28	2020-05-18	0	1	10.8557988058621	10.8557988058621	23	28	112.542665041801	9.702845846	Friday	5527	76	25	2020-04-02	2020-03-13	2020-06-07	2020-04-08	71	91	5	65	1	1	1	1	0	1	0	1
Mahnomen, Minnesota, US	27087	Minnesota	2020-06-13	2020-03-28	2020-05-18	0	1	10.8557988058621	10.8557988058621	23	28.5714285714286	112.542665041801	9.702845846	Saturday	5527	77	26	2020-04-02	2020-03-13	2020-06-07	2020-04-08	72	92	6	66	1	1	1	1	0	1	0	1
Mahnomen, Minnesota, US	27087	Minnesota	2020-06-14	2020-03-28	2020-05-18	0	1	10.8557988058621	10.8557988058621	36	29.1428571428571	112.542665041801	9.702845846	Sunday	5527	78	27	2020-04-02	2020-03-13	2020-06-07	2020-04-08	73	93	7	67	1	1	1	1	0	1	0	1
Mahnomen, Minnesota, US	27087	Minnesota	2020-06-15	2020-03-28	2020-05-18	0	1	10.8557988058621	10.8557988058621	42	31.2857142857143	112.542665041801	9.702845846	Monday	5527	79	28	2020-04-02	2020-03-13	2020-06-07	2020-04-08	74	94	8	68	1	1	1	1	0	1	0	1
Mahnomen, Minnesota, US	27087	Minnesota	2020-06-16	2020-03-28	2020-05-18	0	1	10.8557988058621	10.8557988058621	28	30.8571428571429	112.542665041801	9.702845846	Tuesday	5527	80	29	2020-04-02	2020-03-13	2020-06-07	2020-04-08	75	95	9	69	1	1	1	1	0	1	0	1
Mahnomen, Minnesota, US	27087	Minnesota	2020-06-17	2020-03-28	2020-05-18	0	1	10.8557988058621	10.8557988058621	30	30.1428571428571	112.542665041801	9.702845846	Wednesday	5527	81	30	2020-04-02	2020-03-13	2020-06-07	2020-04-08	76	96	10	70	1	1	1	1	0	1	0	1
Mahnomen, Minnesota, US	27087	Minnesota	2020-06-18	2020-03-28	2020-05-18	0	1	10.8557988058621	10.8557988058621	32	30.5714285714286	112.542665041801	9.702845846	Thursday	5527	82	31	2020-04-02	2020-03-13	2020-06-07	2020-04-08	77	97	11	71	1	1	1	1	0	1	0	1
Mahnomen, Minnesota, US	27087	Minnesota	2020-06-19	2020-03-28	2020-05-18	0	1	10.8557988058621	10.8557988058621	27	31.1428571428571	112.542665041801	9.702845846	Friday	5527	83	32	2020-04-02	2020-03-13	2020-06-07	2020-04-08	78	98	12	72	1	1	1	1	0	1	0	1
Mahnomen, Minnesota, US	27087	Minnesota	2020-06-20	2020-03-28	2020-05-18	0	1	10.8557988058621	10.8557988058621	29	32	112.542665041801	9.702845846	Saturday	5527	84	33	2020-04-02	2020-03-13	2020-06-07	2020-04-08	79	99	13	73	1	1	1	1	0	1	0	1
Mahnomen, Minnesota, US	27087	Minnesota	2020-06-21	2020-03-28	2020-05-18	0	1	10.8557988058621	10.8557988058621	33	31.5714285714286	112.542665041801	9.702845846	Sunday	5527	85	34	2020-04-02	2020-03-13	2020-06-07	2020-04-08	80	100	14	74	1	1	1	1	0	1	0	1
Mahnomen, Minnesota, US	27087	Minnesota	2020-06-22	2020-03-28	2020-05-18	0	1	10.8557988058621	10.8557988058621	32	30.1428571428571	112.542665041801	9.702845846	Monday	5527	86	35	2020-04-02	2020-03-13	2020-06-07	2020-04-08	81	101	15	75	1	1	1	1	0	1	0	1
Mahnomen, Minnesota, US	27087	Minnesota	2020-06-23	2020-03-28	2020-05-18	0	1	10.8557988058621	10.8557988058621	27	30	112.542665041801	9.702845846	Tuesday	5527	87	36	2020-04-02	2020-03-13	2020-06-07	2020-04-08	82	102	16	76	1	1	1	1	0	1	0	1
Mahnomen, Minnesota, US	27087	Minnesota	2020-06-24	2020-03-28	2020-05-18	0	1	10.8557988058621	10.8557988058621	31	30.1428571428571	112.542665041801	9.702845846	Wednesday	5527	88	37	2020-04-02	2020-03-13	2020-06-07	2020-04-08	83	103	17	77	1	1	1	1	0	1	0	1
Mahnomen, Minnesota, US	27087	Minnesota	2020-06-25	2020-03-28	2020-05-18	0	1	10.8557988058621	10.8557988058621	35	30.5714285714286	112.542665041801	9.702845846	Thursday	5527	89	38	2020-04-02	2020-03-13	2020-06-07	2020-04-08	84	104	18	78	1	1	1	1	0	1	0	1
Mahnomen, Minnesota, US	27087	Minnesota	2020-06-26	2020-03-28	2020-05-18	0	1	12.6650986068392	11.1142702060017	28	30.7142857142857	112.542665041801	9.702845846	Friday	5527	90	39	2020-04-02	2020-03-13	2020-06-07	2020-04-08	85	105	19	79	1	1	1	1	0	1	0	1
Mahnomen, Minnesota, US	27087	Minnesota	2020-06-27	2020-03-28	2020-05-18	0	1	12.6650986068392	11.3727416061413	37	31.8571428571429	112.542665041801	9.702845846	Saturday	5527	91	40	2020-04-02	2020-03-13	2020-06-07	2020-04-08	86	106	20	80	1	1	1	1	0	1	0	1
Mahnomen, Minnesota, US	27087	Minnesota	2020-06-28	2020-03-28	2020-05-18	0	1	12.6650986068392	11.6312130062809	39	32.7142857142857	112.542665041801	9.702845846	Sunday	5527	92	41	2020-04-02	2020-03-13	2020-06-07	2020-04-08	87	107	21	81	1	1	1	1	0	1	0	1
Mahnomen, Minnesota, US	27087	Minnesota	2020-06-29	2020-03-28	2020-05-18	0	1	12.6650986068392	11.8896844064204	47	34.8571428571429	112.542665041801	9.702845846	Monday	5527	93	42	2020-04-02	2020-03-13	2020-06-07	2020-04-08	88	108	22	82	1	1	1	1	0	1	0	1
Mahnomen, Minnesota, US	27087	Minnesota	2020-06-30	2020-03-28	2020-05-18	0	1	12.6650986068392	12.14815580656	31	35.4285714285714	112.542665041801	9.702845846	Tuesday	5527	94	43	2020-04-02	2020-03-13	2020-06-07	2020-04-08	89	109	23	83	1	1	1	1	0	1	0	1
Mahnomen, Minnesota, US	27087	Minnesota	2020-07-01	2020-03-28	2020-05-18	0	1	12.6650986068392	12.4066272066996	27	34.8571428571429	112.542665041801	9.702845846	Wednesday	5527	95	44	2020-04-02	2020-03-13	2020-06-07	2020-04-08	90	110	24	84	1	1	1	1	0	1	0	1
Mahnomen, Minnesota, US	27087	Minnesota	2020-07-02	2020-03-28	2020-05-18	0	1	12.6650986068392	12.6650986068392	29	34	112.542665041801	9.702845846	Thursday	5527	96	45	2020-04-02	2020-03-13	2020-06-07	2020-04-08	91	111	25	85	1	1	1	1	0	1	0	1
Mahnomen, Minnesota, US	27087	Minnesota	2020-07-03	2020-03-28	2020-05-18	0	1	14.4743984078162	12.9235700069787	29	34.1428571428571	112.542665041801	9.702845846	Friday	5527	97	46	2020-04-02	2020-03-13	2020-06-07	2020-04-08	92	112	26	86	1	1	1	1	0	1	0	1
Mahnomen, Minnesota, US	27087	Minnesota	2020-07-04	2020-03-28	2020-05-18	0	1	14.4743984078162	13.1820414071183	48	35.7142857142857	112.542665041801	9.702845846	Saturday	5527	98	47	2020-04-02	2020-03-13	2020-06-07	2020-04-08	93	113	27	87	1	1	1	1	0	1	0	1
Mahnomen, Minnesota, US	27087	Minnesota	2020-07-05	2020-03-28	2020-05-18	0	1	14.4743984078162	13.4405128072579	54	37.8571428571429	112.542665041801	9.702845846	Sunday	5527	99	48	2020-04-02	2020-03-13	2020-06-07	2020-04-08	94	114	28	88	1	1	1	1	0	1	0	1
Mahoning, Ohio, US	39099	Ohio	2020-03-01	2020-03-24	2020-05-20	1	0	0	11.6312130062809	39	36.7142857142857	103.878472137435	580.1982235	Sunday	228683	-23	-80	2020-03-29	2020-03-09	2020-06-09	2020-04-10	-28	-8	-100	-40	0	0	0	0	1	0	1	0
Mahoning, Ohio, US	39099	Ohio	2020-03-02	2020-03-24	2020-05-20	1	0	0	9.82191320530383	18	34.8571428571429	103.878472137435	580.1982235	Monday	228683	-22	-79	2020-03-29	2020-03-09	2020-06-09	2020-04-10	-27	-7	-99	-39	0	0	0	0	1	0	1	0
Mahoning, Ohio, US	39099	Ohio	2020-03-03	2020-03-24	2020-05-20	1	0	0	8.01261340432681	15	33.1428571428571	103.878472137435	580.1982235	Tuesday	228683	-21	-78	2020-03-29	2020-03-09	2020-06-09	2020-04-10	-26	-6	-98	-38	0	0	0	0	1	0	1	0
Mahoning, Ohio, US	39099	Ohio	2020-03-04	2020-03-24	2020-05-20	1	0	0	6.20331360334979	15	31.1428571428571	103.878472137435	580.1982235	Wednesday	228683	-20	-77	2020-03-29	2020-03-09	2020-06-09	2020-04-10	-25	-5	-97	-37	0	0	0	0	1	0	1	0
Mahoning, Ohio, US	39099	Ohio	2020-03-05	2020-03-24	2020-05-20	1	0	0	4.13554240223319	14	29	103.878472137435	580.1982235	Thursday	228683	-19	-76	2020-03-29	2020-03-09	2020-06-09	2020-04-10	-24	-4	-96	-36	0	0	0	0	1	0	1	0
Mahoning, Ohio, US	39099	Ohio	2020-03-06	2020-03-24	2020-05-20	1	0	0	2.0677712011166	14	24.1428571428571	103.878472137435	580.1982235	Friday	228683	-18	-75	2020-03-29	2020-03-09	2020-06-09	2020-04-10	-23	-3	-95	-35	0	0	0	0	1	0	1	0
Mahoning, Ohio, US	39099	Ohio	2020-03-07	2020-03-24	2020-05-20	1	0	0	0	23	19.7142857142857	103.878472137435	580.1982235	Saturday	228683	-17	-74	2020-03-29	2020-03-09	2020-06-09	2020-04-10	-22	-2	-94	-34	0	0	0	0	1	0	1	0
Mahoning, Ohio, US	39099	Ohio	2020-03-08	2020-03-24	2020-05-20	1	0	0	0	34	19	103.878472137435	580.1982235	Sunday	228683	-16	-73	2020-03-29	2020-03-09	2020-06-09	2020-04-10	-21	-1	-93	-33	0	0	0	0	1	0	1	0
Mahoning, Ohio, US	39099	Ohio	2020-03-09	2020-03-24	2020-05-20	1	0	0	0	15	18.5714285714286	103.878472137435	580.1982235	Monday	228683	-15	-72	2020-03-29	2020-03-09	2020-06-09	2020-04-10	-20	0	-92	-32	0	0	0	0	1	0	1	0
Mahoning, Ohio, US	39099	Ohio	2020-03-10	2020-03-24	2020-05-20	1	0	0	0	17	18.8571428571429	103.878472137435	580.1982235	Tuesday	228683	-14	-71	2020-03-29	2020-03-09	2020-06-09	2020-04-10	-19	1	-91	-31	0	1	0	0	1	0	1	1
Mahoning, Ohio, US	39099	Ohio	2020-03-11	2020-03-24	2020-05-20	1	0	0	0	15	18.8571428571429	103.878472137435	580.1982235	Wednesday	228683	-13	-70	2020-03-29	2020-03-09	2020-06-09	2020-04-10	-18	2	-90	-30	0	1	0	0	1	0	1	1
Mahoning, Ohio, US	39099	Ohio	2020-03-12	2020-03-24	2020-05-20	1	0	0	0	15	19	103.878472137435	580.1982235	Thursday	228683	-12	-69	2020-03-29	2020-03-09	2020-06-09	2020-04-10	-17	3	-89	-29	0	1	0	0	1	0	1	1
Mahoning, Ohio, US	39099	Ohio	2020-03-13	2020-03-24	2020-05-20	1	0	0	0	15	19.1428571428571	103.878472137435	580.1982235	Friday	228683	-11	-68	2020-03-29	2020-03-09	2020-06-09	2020-04-10	-16	4	-88	-28	0	1	0	0	1	0	1	1
Mahoning, Ohio, US	39099	Ohio	2020-03-14	2020-03-24	2020-05-20	1	0	0	0	36	21	103.878472137435	580.1982235	Saturday	228683	-10	-67	2020-03-29	2020-03-09	2020-06-09	2020-04-10	-15	5	-87	-27	0	1	0	0	1	0	1	1
Mahoning, Ohio, US	39099	Ohio	2020-03-15	2020-03-24	2020-05-20	1	0	0	0	50	23.2857142857143	103.878472137435	580.1982235	Sunday	228683	-9	-66	2020-03-29	2020-03-09	2020-06-09	2020-04-10	-14	6	-86	-26	0	1	0	0	1	0	1	1
Mahoning, Ohio, US	39099	Ohio	2020-03-16	2020-03-24	2020-05-20	1	0	0	0	28	25.1428571428571	103.878472137435	580.1982235	Monday	228683	-8	-65	2020-03-29	2020-03-09	2020-06-09	2020-04-10	-13	7	-85	-25	0	1	0	0	1	0	1	1
Mahoning, Ohio, US	39099	Ohio	2020-03-17	2020-03-24	2020-05-20	1	0	0.0437286549503024	0.00624695070718605	34	27.5714285714286	103.878472137435	580.1982235	Tuesday	228683	-7	-64	2020-03-29	2020-03-09	2020-06-09	2020-04-10	-12	8	-84	-24	0	1	0	0	1	0	1	1
Mahoning, Ohio, US	39099	Ohio	2020-03-18	2020-03-24	2020-05-20	1	0	0.131185964850907	0.0249878028287442	38	30.8571428571429	103.878472137435	580.1982235	Wednesday	228683	-6	-63	2020-03-29	2020-03-09	2020-06-09	2020-04-10	-11	9	-83	-23	0	1	0	0	1	0	1	1
Mahoning, Ohio, US	39099	Ohio	2020-03-19	2020-03-24	2020-05-20	1	0	0.218643274751512	0.0562225563646745	39	34.2857142857143	103.878472137435	580.1982235	Thursday	228683	-5	-62	2020-03-29	2020-03-09	2020-06-09	2020-04-10	-10	10	-82	-22	0	1	0	0	1	0	1	1
Mahoning, Ohio, US	39099	Ohio	2020-03-20	2020-03-24	2020-05-20	1	0	0.306100584652117	0.0999512113149769	38	37.5714285714286	103.878472137435	580.1982235	Friday	228683	-4	-61	2020-03-29	2020-03-09	2020-06-09	2020-04-10	-9	11	-81	-21	0	1	0	0	1	0	1	1
Mahoning, Ohio, US	39099	Ohio	2020-03-21	2020-03-24	2020-05-20	1	0	0.612201169304233	0.187408521215582	60	41	103.878472137435	580.1982235	Saturday	228683	-3	-60	2020-03-29	2020-03-09	2020-06-09	2020-04-10	-8	12	-80	-20	0	1	0	0	1	0	1	1
Mahoning, Ohio, US	39099	Ohio	2020-03-22	2020-03-24	2020-05-20	1	0	0.787115789105443	0.299853633944931	67	43.4285714285714	103.878472137435	580.1982235	Sunday	228683	-2	-59	2020-03-29	2020-03-09	2020-06-09	2020-04-10	-7	13	-79	-19	0	1	0	0	1	0	1	1
Mahoning, Ohio, US	39099	Ohio	2020-03-23	2020-03-24	2020-05-20	1	0	1.00575906385695	0.44353350021021	46	46	103.878472137435	580.1982235	Monday	228683	-1	-58	2020-03-29	2020-03-09	2020-06-09	2020-04-10	-6	14	-78	-18	0	1	0	0	1	0	1	1
Mahoning, Ohio, US	39099	Ohio	2020-03-24	2020-03-24	2020-05-20	1	0	1.22440233860847	0.612201169304233	56	49.1428571428571	103.878472137435	580.1982235	Tuesday	228683	0	-57	2020-03-29	2020-03-09	2020-06-09	2020-04-10	-5	15	-77	-17	0	1	0	0	1	0	1	1
Mahoning, Ohio, US	39099	Ohio	2020-03-25	2020-03-24	2020-05-20	1	1	1.8366035079127	0.85583224688449	53	51.2857142857143	103.878472137435	580.1982235	Wednesday	228683	1	-56	2020-03-29	2020-03-09	2020-06-09	2020-04-10	-4	16	-76	-16	0	1	0	0	1	0	1	1
Mahoning, Ohio, US	39099	Ohio	2020-03-26	2020-03-24	2020-05-20	1	1	2.23016140246542	1.14319197941505	51	53	103.878472137435	580.1982235	Thursday	228683	2	-55	2020-03-29	2020-03-09	2020-06-09	2020-04-10	-3	17	-75	-15	0	1	0	0	1	0	1	1
Mahoning, Ohio, US	39099	Ohio	2020-03-27	2020-03-24	2020-05-20	1	1	2.97354853662056	1.5242559725534	49	54.5714285714286	103.878472137435	580.1982235	Friday	228683	3	-54	2020-03-29	2020-03-09	2020-06-09	2020-04-10	-2	18	-74	-14	0	1	0	0	1	0	1	1
Mahoning, Ohio, US	39099	Ohio	2020-03-28	2020-03-24	2020-05-20	1	1	3.49829239602419	1.93655471922768	69	55.8571428571429	103.878472137435	580.1982235	Saturday	228683	4	-53	2020-03-29	2020-03-09	2020-06-09	2020-04-10	-1	19	-73	-13	0	1	0	0	1	0	1	1
Mahoning, Ohio, US	39099	Ohio	2020-03-29	2020-03-24	2020-05-20	1	1	3.6732070158254	2.34885346590196	68	56	103.878472137435	580.1982235	Sunday	228683	5	-52	2020-03-29	2020-03-09	2020-06-09	2020-04-10	0	20	-72	-12	0	1	0	0	1	0	1	1
Mahoning, Ohio, US	39099	Ohio	2020-03-30	2020-03-24	2020-05-20	1	1	5.11625262918538	2.93606683237745	56	57.4285714285714	103.878472137435	580.1982235	Monday	228683	6	-51	2020-03-29	2020-03-09	2020-06-09	2020-04-10	1	21	-71	-11	1	1	0	0	1	1	1	1
Mahoning, Ohio, US	39099	Ohio	2020-03-31	2020-03-24	2020-05-20	1	1	6.69048420739627	3.7169356707757	53	57	103.878472137435	580.1982235	Tuesday	228683	7	-50	2020-03-29	2020-03-09	2020-06-09	2020-04-10	2	22	-70	-10	1	1	0	0	1	1	1	1
Mahoning, Ohio, US	39099	Ohio	2020-04-01	2020-03-24	2020-05-20	1	1	7.73997192620352	4.56027401624582	51	56.7142857142857	103.878472137435	580.1982235	Wednesday	228683	8	-49	2020-03-29	2020-03-09	2020-06-09	2020-04-10	3	23	-69	-9	1	1	0	0	1	1	1	1
Mahoning, Ohio, US	39099	Ohio	2020-04-02	2020-03-24	2020-05-20	1	1	8.39590175045806	5.44109406595905	52	56.8571428571429	103.878472137435	580.1982235	Thursday	228683	9	-48	2020-03-29	2020-03-09	2020-06-09	2020-04-10	4	24	-68	-8	1	1	0	0	1	1	1	1
Mahoning, Ohio, US	39099	Ohio	2020-04-03	2020-03-24	2020-05-20	1	1	9.62030408906652	6.39063057345133	47	56.5714285714286	103.878472137435	580.1982235	Friday	228683	10	-47	2020-03-29	2020-03-09	2020-06-09	2020-04-10	5	25	-67	-7	1	1	0	0	1	1	1	1
Mahoning, Ohio, US	39099	Ohio	2020-04-04	2020-03-24	2020-05-20	1	1	10.9321637375756	7.45261219367296	60	55.2857142857143	103.878472137435	580.1982235	Saturday	228683	11	-46	2020-03-29	2020-03-09	2020-06-09	2020-04-10	6	26	-66	-6	1	1	0	0	1	1	1	1
Mahoning, Ohio, US	39099	Ohio	2020-04-05	2020-03-24	2020-05-20	1	1	11.4131789420289	8.5583224688449	71	55.7142857142857	103.878472137435	580.1982235	Sunday	228683	12	-45	2020-03-29	2020-03-09	2020-06-09	2020-04-10	7	27	-65	-5	1	1	0	0	1	1	1	1
Mahoning, Ohio, US	39099	Ohio	2020-04-06	2020-03-24	2020-05-20	1	1	11.8941941464822	9.52659982845873	51	55	103.878472137435	580.1982235	Monday	228683	13	-44	2020-03-29	2020-03-09	2020-06-09	2020-04-10	8	28	-64	-4	1	1	0	0	1	1	1	1
Mahoning, Ohio, US	39099	Ohio	2020-04-07	2020-03-24	2020-05-20	1	1	13.1185964850907	10.4449015824151	56	55.4285714285714	103.878472137435	580.1982235	Tuesday	228683	14	-43	2020-03-29	2020-03-09	2020-06-09	2020-04-10	9	29	-63	-3	1	1	0	0	1	1	1	1
Mahoning, Ohio, US	39099	Ohio	2020-04-08	2020-03-24	2020-05-20	1	1	13.3372397598422	11.2445112729349	46	54.7142857142857	103.878472137435	580.1982235	Wednesday	228683	15	-42	2020-03-29	2020-03-09	2020-06-09	2020-04-10	10	30	-62	-2	1	1	0	0	1	1	1	1
Mahoning, Ohio, US	39099	Ohio	2020-04-09	2020-03-24	2020-05-20	1	1	14.605370753401	12.1315782733553	53	54.8571428571429	103.878472137435	580.1982235	Thursday	228683	16	-41	2020-03-29	2020-03-09	2020-06-09	2020-04-10	11	31	-61	-1	1	1	0	0	1	1	1	1
Mahoning, Ohio, US	39099	Ohio	2020-04-10	2020-03-24	2020-05-20	1	1	15.6548584722083	12.993657470947	53	55.7142857142857	103.878472137435	580.1982235	Friday	228683	17	-40	2020-03-29	2020-03-09	2020-06-09	2020-04-10	12	32	-60	0	1	1	0	0	1	1	0	1
Mahoning, Ohio, US	39099	Ohio	2020-04-11	2020-03-24	2020-05-20	1	1	16.3982456063634	13.7745263093453	58	55.4285714285714	103.878472137435	580.1982235	Saturday	228683	18	-39	2020-03-29	2020-03-09	2020-06-09	2020-04-10	13	33	-59	1	1	1	0	1	1	1	0	1
Mahoning, Ohio, US	39099	Ohio	2020-04-12	2020-03-24	2020-05-20	1	1	18.2348491142761	14.7490506196663	76	56.1428571428571	103.878472137435	580.1982235	Sunday	228683	19	-38	2020-03-29	2020-03-09	2020-06-09	2020-04-10	14	34	-58	2	1	1	0	1	1	1	0	1
Mahoning, Ohio, US	39099	Ohio	2020-04-13	2020-03-24	2020-05-20	1	1	19.371794142984	15.8172791905951	58	57.1428571428571	103.878472137435	580.1982235	Monday	228683	20	-37	2020-03-29	2020-03-09	2020-06-09	2020-04-10	15	35	-57	3	1	1	0	1	1	1	0	1
Mahoning, Ohio, US	39099	Ohio	2020-04-14	2020-03-24	2020-05-20	1	1	20.5087391716918	16.8730138601095	52	56.5714285714286	103.878472137435	580.1982235	Tuesday	228683	21	-36	2020-03-29	2020-03-09	2020-06-09	2020-04-10	16	36	-56	4	1	1	0	1	1	1	0	1
Mahoning, Ohio, US	39099	Ohio	2020-04-15	2020-03-24	2020-05-20	1	1	21.252126305847	18.0037119381102	49	57	103.878472137435	580.1982235	Wednesday	228683	22	-35	2020-03-29	2020-03-09	2020-06-09	2020-04-10	17	37	-55	5	1	1	0	1	1	1	0	1
Mahoning, Ohio, US	39099	Ohio	2020-04-16	2020-03-24	2020-05-20	1	1	22.3890713345548	19.1156691639893	51	56.7142857142857	103.878472137435	580.1982235	Thursday	228683	23	-34	2020-03-29	2020-03-09	2020-06-09	2020-04-10	18	38	-54	6	1	1	0	1	1	1	0	1
Mahoning, Ohio, US	39099	Ohio	2020-04-17	2020-03-24	2020-05-20	1	1	23.9195742578154	20.2963428476475	52	56.5714285714286	103.878472137435	580.1982235	Friday	228683	24	-33	2020-03-29	2020-03-09	2020-06-09	2020-04-10	19	39	-53	7	1	1	0	1	1	1	0	1
Mahoning, Ohio, US	39099	Ohio	2020-04-18	2020-03-24	2020-05-20	1	1	25.012790631573	21.5269921369631	58	56.5714285714286	103.878472137435	580.1982235	Saturday	228683	25	-32	2020-03-29	2020-03-09	2020-06-09	2020-04-10	20	40	-52	8	1	1	0	1	1	1	0	1
Mahoning, Ohio, US	39099	Ohio	2020-04-19	2020-03-24	2020-05-20	1	1	25.7561777657281	22.6014676585991	66	55.1428571428571	103.878472137435	580.1982235	Sunday	228683	26	-31	2020-03-29	2020-03-09	2020-06-09	2020-04-10	21	41	-51	9	1	1	0	1	1	1	0	1
Mahoning, Ohio, US	39099	Ohio	2020-04-20	2020-03-24	2020-05-20	1	1	26.4121075899826	23.6072267224561	45	53.2857142857143	103.878472137435	580.1982235	Monday	228683	27	-30	2020-03-29	2020-03-09	2020-06-09	2020-04-10	22	42	-50	10	1	1	0	1	1	1	0	1
Mahoning, Ohio, US	39099	Ohio	2020-04-21	2020-03-24	2020-05-20	1	1	27.1554947241378	24.5567632299484	50	53	103.878472137435	580.1982235	Tuesday	228683	28	-29	2020-03-29	2020-03-09	2020-06-09	2020-04-10	23	43	-49	11	1	1	0	1	1	1	0	1
Mahoning, Ohio, US	39099	Ohio	2020-04-22	2020-03-24	2020-05-20	1	1	27.767695893442	25.4875588853191	46	52.5714285714286	103.878472137435	580.1982235	Wednesday	228683	29	-28	2020-03-29	2020-03-09	2020-06-09	2020-04-10	24	44	-48	12	1	1	0	1	1	1	0	1
Mahoning, Ohio, US	39099	Ohio	2020-04-23	2020-03-24	2020-05-20	1	1	29.1232841969014	26.4495892942258	46	51.8571428571429	103.878472137435	580.1982235	Thursday	228683	30	-27	2020-03-29	2020-03-09	2020-06-09	2020-04-10	25	45	-47	13	1	1	0	1	1	1	0	1
Mahoning, Ohio, US	39099	Ohio	2020-04-24	2020-03-24	2020-05-20	1	1	30.085314605808	27.330409343939	39	50	103.878472137435	580.1982235	Friday	228683	31	-26	2020-03-29	2020-03-09	2020-06-09	2020-04-10	26	46	-46	14	1	1	0	1	1	1	0	1
Mahoning, Ohio, US	39099	Ohio	2020-04-25	2020-03-24	2020-05-20	1	1	31.528360219168	28.2612049993097	45	48.1428571428571	103.878472137435	580.1982235	Saturday	228683	32	-25	2020-03-29	2020-03-09	2020-06-09	2020-04-10	27	47	-45	15	1	1	0	1	1	1	0	1
Mahoning, Ohio, US	39099	Ohio	2020-04-26	2020-03-24	2020-05-20	1	1	32.2280186983729	29.1857537039732	70	48.7142857142857	103.878472137435	580.1982235	Sunday	228683	33	-24	2020-03-29	2020-03-09	2020-06-09	2020-04-10	28	48	-44	16	1	1	0	1	1	1	0	1
Mahoning, Ohio, US	39099	Ohio	2020-04-27	2020-03-24	2020-05-20	1	1	33.408692382031	30.185265817123	38	47.7142857142857	103.878472137435	580.1982235	Monday	228683	34	-23	2020-03-29	2020-03-09	2020-06-09	2020-04-10	29	49	-43	17	1	1	0	1	1	1	0	1
Mahoning, Ohio, US	39099	Ohio	2020-04-28	2020-03-24	2020-05-20	1	1	34.2832654810371	31.2035187823943	42	46.5714285714286	103.878472137435	580.1982235	Tuesday	228683	35	-22	2020-03-29	2020-03-09	2020-06-09	2020-04-10	30	50	-42	18	1	1	0	1	1	1	0	1
Mahoning, Ohio, US	39099	Ohio	2020-04-29	2020-03-24	2020-05-20	1	1	35.1578385800431	32.2592534519088	41	45.8571428571429	103.878472137435	580.1982235	Wednesday	228683	36	-21	2020-03-29	2020-03-09	2020-06-09	2020-04-10	31	51	-41	19	1	1	0	1	1	1	0	1
Mahoning, Ohio, US	39099	Ohio	2020-04-30	2020-03-24	2020-05-20	1	1	36.2073262988504	33.2712594664729	41	45.1428571428571	103.878472137435	580.1982235	Thursday	228683	37	-20	2020-03-29	2020-03-09	2020-06-09	2020-04-10	32	52	-40	20	1	1	0	1	1	1	0	1
Mahoning, Ohio, US	39099	Ohio	2020-05-01	2020-03-24	2020-05-20	1	1	37.3005426726079	34.3020063331586	34	44.4285714285714	103.878472137435	580.1982235	Friday	228683	38	-19	2020-03-29	2020-03-09	2020-06-09	2020-04-10	33	53	-39	21	1	1	0	1	1	1	0	1
Mahoning, Ohio, US	39099	Ohio	2020-05-02	2020-03-24	2020-05-20	1	1	38.612402321117	35.3140123477228	38	43.4285714285714	103.878472137435	580.1982235	Saturday	228683	39	-18	2020-03-29	2020-03-09	2020-06-09	2020-04-10	34	54	-38	22	1	1	0	1	1	1	0	1
Mahoning, Ohio, US	39099	Ohio	2020-05-03	2020-03-24	2020-05-20	1	1	40.9737496884333	36.56340248916	52	40.8571428571429	103.878472137435	580.1982235	Sunday	228683	40	-17	2020-03-29	2020-03-09	2020-06-09	2020-04-10	35	55	-37	23	1	1	0	1	1	1	0	1
Mahoning, Ohio, US	39099	Ohio	2020-05-04	2020-03-24	2020-05-20	1	1	42.0232374072406	37.7940517784756	39	41	103.878472137435	580.1982235	Monday	228683	41	-16	2020-03-29	2020-03-09	2020-06-09	2020-04-10	36	56	-36	24	1	1	0	1	1	1	0	1
Mahoning, Ohio, US	39099	Ohio	2020-05-05	2020-03-24	2020-05-20	1	1	43.6411976404018	39.1308992298135	36	40.1428571428571	103.878472137435	580.1982235	Tuesday	228683	42	-15	2020-03-29	2020-03-09	2020-06-09	2020-04-10	37	57	-35	25	1	1	0	1	1	1	0	1
Mahoning, Ohio, US	39099	Ohio	2020-05-06	2020-03-24	2020-05-20	1	1	44.7781426691096	40.5052283853944	38	39.7142857142857	103.878472137435	580.1982235	Wednesday	228683	43	-14	2020-03-29	2020-03-09	2020-06-09	2020-04-10	38	58	-34	26	1	1	0	1	1	1	0	1
Mahoning, Ohio, US	39099	Ohio	2020-05-07	2020-03-24	2020-05-20	1	1	45.6527157681157	41.8545697381466	31	38.2857142857143	103.878472137435	580.1982235	Thursday	228683	44	-13	2020-03-29	2020-03-09	2020-06-09	2020-04-10	39	59	-33	27	1	1	0	1	1	1	0	1
Mahoning, Ohio, US	39099	Ohio	2020-05-08	2020-03-24	2020-05-20	1	1	47.5330479309787	43.3163562036281	35	38.4285714285714	103.878472137435	580.1982235	Friday	228683	45	-12	2020-03-29	2020-03-09	2020-06-09	2020-04-10	40	60	-32	28	1	1	0	1	1	1	0	1
Mahoning, Ohio, US	39099	Ohio	2020-05-09	2020-03-24	2020-05-20	1	1	48.2764350651338	44.6969323099162	47	39.7142857142857	103.878472137435	580.1982235	Saturday	228683	46	-11	2020-03-29	2020-03-09	2020-06-09	2020-04-10	41	61	-31	29	1	1	0	1	1	1	0	1
Mahoning, Ohio, US	39099	Ohio	2020-05-10	2020-03-24	2020-05-20	1	1	48.9323648893884	45.8338773386241	52	39.7142857142857	103.878472137435	580.1982235	Sunday	228683	47	-10	2020-03-29	2020-03-09	2020-06-09	2020-04-10	42	62	-30	30	1	1	0	1	1	1	0	1
Mahoning, Ohio, US	39099	Ohio	2020-05-11	2020-03-24	2020-05-20	1	1	50.0255812631459	46.9770693180391	42	40.1428571428571	103.878472137435	580.1982235	Monday	228683	48	-9	2020-03-29	2020-03-09	2020-06-09	2020-04-10	43	63	-29	31	1	1	0	1	1	1	0	1
Mahoning, Ohio, US	39099	Ohio	2020-05-12	2020-03-24	2020-05-20	1	1	50.2879531928477	47.9266058255314	33	39.7142857142857	103.878472137435	580.1982235	Tuesday	228683	49	-8	2020-03-29	2020-03-09	2020-06-09	2020-04-10	44	64	-28	32	1	1	0	1	1	1	0	1
Mahoning, Ohio, US	39099	Ohio	2020-05-13	2020-03-24	2020-05-20	1	1	50.8564257072017	48.7949319738303	28	38.2857142857143	103.878472137435	580.1982235	Wednesday	228683	50	-7	2020-03-29	2020-03-09	2020-06-09	2020-04-10	45	65	-27	33	1	1	0	1	1	1	0	1
Mahoning, Ohio, US	39099	Ohio	2020-05-14	2020-03-24	2020-05-20	1	1	51.337440911655	49.6070355657645	35	38.8571428571429	103.878472137435	580.1982235	Thursday	228683	51	-6	2020-03-29	2020-03-09	2020-06-09	2020-04-10	46	66	-26	34	1	1	0	1	1	1	0	1
Mahoning, Ohio, US	39099	Ohio	2020-05-15	2020-03-24	2020-05-20	1	1	51.8184561161083	50.2192367350687	27	37.7142857142857	103.878472137435	580.1982235	Friday	228683	52	-5	2020-03-29	2020-03-09	2020-06-09	2020-04-10	47	67	-25	35	1	1	0	1	1	1	0	1
Mahoning, Ohio, US	39099	Ohio	2020-05-16	2020-03-24	2020-05-20	1	1	52.4306572854126	50.8126970522514	35	36	103.878472137435	580.1982235	Saturday	228683	53	-4	2020-03-29	2020-03-09	2020-06-09	2020-04-10	48	68	-24	36	1	1	0	1	1	1	0	1
Mahoning, Ohio, US	39099	Ohio	2020-05-17	2020-03-24	2020-05-20	1	1	52.9991297997665	51.3936634680197	51	35.8571428571429	103.878472137435	580.1982235	Sunday	228683	54	-3	2020-03-29	2020-03-09	2020-06-09	2020-04-10	49	69	-23	37	1	1	0	1	1	1	0	1
Mahoning, Ohio, US	39099	Ohio	2020-05-18	2020-03-24	2020-05-20	1	1	53.6113309690707	51.9059134260089	32	34.4285714285714	103.878472137435	580.1982235	Monday	228683	55	-2	2020-03-29	2020-03-09	2020-06-09	2020-04-10	50	70	-22	38	1	1	0	1	1	1	0	1
Mahoning, Ohio, US	39099	Ohio	2020-05-19	2020-03-24	2020-05-20	1	1	54.5296327230271	52.511867644606	29	33.8571428571429	103.878472137435	580.1982235	Tuesday	228683	56	-1	2020-03-29	2020-03-09	2020-06-09	2020-04-10	51	71	-21	39	1	1	0	1	1	1	0	1
Mahoning, Ohio, US	39099	Ohio	2020-05-20	2020-03-24	2020-05-20	0	1	54.7482759977786	53.0678462575455	27	33.7142857142857	103.878472137435	580.1982235	Wednesday	228683	57	0	2020-03-29	2020-03-09	2020-06-09	2020-04-10	52	72	-20	40	1	1	0	1	1	1	0	1
Mahoning, Ohio, US	39099	Ohio	2020-05-21	2020-03-24	2020-05-20	0	1	55.8414923715361	53.7112821803857	24	32.1428571428571	103.878472137435	580.1982235	Thursday	228683	58	1	2020-03-29	2020-03-09	2020-06-09	2020-04-10	53	73	-19	41	1	1	0	1	1	1	0	1
Mahoning, Ohio, US	39099	Ohio	2020-05-22	2020-03-24	2020-05-20	0	1	56.6286081606416	54.3984467581762	25	31.8571428571429	103.878472137435	580.1982235	Friday	228683	59	2	2020-03-29	2020-03-09	2020-06-09	2020-04-10	54	74	-18	42	1	1	0	1	1	1	0	1
Mahoning, Ohio, US	39099	Ohio	2020-05-23	2020-03-24	2020-05-20	0	1	57.5906385695482	55.1355869416241	29	31	103.878472137435	580.1982235	Saturday	228683	60	3	2020-03-29	2020-03-09	2020-06-09	2020-04-10	55	75	-17	43	1	1	0	1	1	1	0	1
Mahoning, Ohio, US	39099	Ohio	2020-05-24	2020-03-24	2020-05-20	0	1	58.3340257037034	55.8977149279008	41	29.5714285714286	103.878472137435	580.1982235	Sunday	228683	61	4	2020-03-29	2020-03-09	2020-06-09	2020-04-10	56	76	-16	44	1	1	0	1	1	1	0	1
Mahoning, Ohio, US	39099	Ohio	2020-05-25	2020-03-24	2020-05-20	0	1	58.6401262883555	56.6161142592272	46	31.5714285714286	103.878472137435	580.1982235	Monday	228683	62	5	2020-03-29	2020-03-09	2020-06-09	2020-04-10	57	77	-15	45	1	1	0	1	1	1	0	1
Mahoning, Ohio, US	39099	Ohio	2020-05-26	2020-03-24	2020-05-20	0	1	58.9024982180573	57.2408093299458	23	30.7142857142857	103.878472137435	580.1982235	Tuesday	228683	63	6	2020-03-29	2020-03-09	2020-06-09	2020-04-10	58	78	-14	46	1	1	0	1	1	1	0	1
Mahoning, Ohio, US	39099	Ohio	2020-05-27	2020-03-24	2020-05-20	0	1	59.7770713170634	57.9592086612722	20	29.7142857142857	103.878472137435	580.1982235	Wednesday	228683	64	7	2020-03-29	2020-03-09	2020-06-09	2020-04-10	59	79	-13	47	1	1	0	1	1	1	0	1
Mahoning, Ohio, US	39099	Ohio	2020-05-28	2020-03-24	2020-05-20	0	1	61.0889309655724	58.7088427461345	23	29.5714285714286	103.878472137435	580.1982235	Thursday	228683	65	8	2020-03-29	2020-03-09	2020-06-09	2020-04-10	60	80	-12	48	1	1	0	1	1	1	0	1
Mahoning, Ohio, US	39099	Ohio	2020-05-29	2020-03-24	2020-05-20	0	1	61.4387602051748	59.396007323925	21	29	103.878472137435	580.1982235	Friday	228683	66	9	2020-03-29	2020-03-09	2020-06-09	2020-04-10	61	81	-11	49	1	1	0	1	1	1	0	1
Mahoning, Ohio, US	39099	Ohio	2020-05-30	2020-03-24	2020-05-20	0	1	62.4445192690318	60.0894188524227	25	28.4285714285714	103.878472137435	580.1982235	Saturday	228683	67	10	2020-03-29	2020-03-09	2020-06-09	2020-04-10	62	82	-10	50	1	1	0	1	1	1	0	1
Mahoning, Ohio, US	39099	Ohio	2020-05-31	2020-03-24	2020-05-20	0	1	62.5757052338827	60.6953730710197	38	28	103.878472137435	580.1982235	Sunday	228683	68	11	2020-03-29	2020-03-09	2020-06-09	2020-04-10	63	83	-9	51	1	1	0	1	1	1	0	1
Mahoning, Ohio, US	39099	Ohio	2020-06-01	2020-03-24	2020-05-20	0	1	62.8818058185348	61.3013272896168	24	24.8571428571429	103.878472137435	580.1982235	Monday	228683	69	12	2020-03-29	2020-03-09	2020-06-09	2020-04-10	64	84	-8	52	1	1	0	1	1	1	0	1
Mahoning, Ohio, US	39099	Ohio	2020-06-02	2020-03-24	2020-05-20	0	1	63.6689216076403	61.9822449167	20	24.4285714285714	103.878472137435	580.1982235	Tuesday	228683	70	13	2020-03-29	2020-03-09	2020-06-09	2020-04-10	65	85	-7	53	1	1	0	1	1	1	0	1
Mahoning, Ohio, US	39099	Ohio	2020-06-03	2020-03-24	2020-05-20	0	1	63.9750221922924	62.5819521845899	20	24.4285714285714	103.878472137435	580.1982235	Wednesday	228683	71	14	2020-03-29	2020-03-09	2020-06-09	2020-04-10	66	86	-6	54	1	1	0	1	1	1	0	1
Mahoning, Ohio, US	39099	Ohio	2020-06-04	2020-03-24	2020-05-20	0	1	64.1062081571433	63.0129917833857	23	24.4285714285714	103.878472137435	580.1982235	Thursday	228683	72	15	2020-03-29	2020-03-09	2020-06-09	2020-04-10	67	87	-5	55	1	1	0	1	1	1	0	1
Mahoning, Ohio, US	39099	Ohio	2020-06-05	2020-03-24	2020-05-20	0	1	64.9807812561493	63.5189947906678	18	24	103.878472137435	580.1982235	Friday	228683	73	16	2020-03-29	2020-03-09	2020-06-09	2020-04-10	68	88	-4	56	1	1	0	1	1	1	0	1
Mahoning, Ohio, US	39099	Ohio	2020-06-06	2020-03-24	2020-05-20	0	1	65.6804397353542	63.9812691429996	24	23.8571428571429	103.878472137435	580.1982235	Saturday	228683	74	17	2020-03-29	2020-03-09	2020-06-09	2020-04-10	69	89	-3	57	1	1	0	1	1	1	0	1
Mahoning, Ohio, US	39099	Ohio	2020-06-07	2020-03-24	2020-05-20	0	1	66.0739976299069	64.4810251995745	32	23	103.878472137435	580.1982235	Sunday	228683	75	18	2020-03-29	2020-03-09	2020-06-09	2020-04-10	70	90	-2	58	1	1	0	1	1	1	0	1
Mahoning, Ohio, US	39099	Ohio	2020-06-08	2020-03-24	2020-05-20	0	1	66.2926409046584	64.968287354735	20	22.4285714285714	103.878472137435	580.1982235	Monday	228683	76	19	2020-03-29	2020-03-09	2020-06-09	2020-04-10	71	91	-1	59	1	1	0	1	1	1	0	1
Mahoning, Ohio, US	39099	Ohio	2020-06-09	2020-03-24	2020-05-20	0	1	66.5550128343602	65.3805861014092	18	22.1428571428571	103.878472137435	580.1982235	Tuesday	228683	77	20	2020-03-29	2020-03-09	2020-06-09	2020-04-10	72	92	0	60	1	1	0	1	0	1	0	1
Mahoning, Ohio, US	39099	Ohio	2020-06-10	2020-03-24	2020-05-20	0	1	66.8611134190123	65.7928848480835	21	22.2857142857143	103.878472137435	580.1982235	Wednesday	228683	78	21	2020-03-29	2020-03-09	2020-06-09	2020-04-10	73	93	1	61	1	1	1	1	0	1	0	1
Mahoning, Ohio, US	39099	Ohio	2020-06-11	2020-03-24	2020-05-20	0	1	68.3478876873226	66.3988390666806	19	21.7142857142857	103.878472137435	580.1982235	Thursday	228683	79	22	2020-03-29	2020-03-09	2020-06-09	2020-04-10	74	94	2	62	1	1	1	1	0	1	0	1
Mahoning, Ohio, US	39099	Ohio	2020-06-12	2020-03-24	2020-05-20	0	1	68.9163602016766	66.9610646303273	18	21.7142857142857	103.878472137435	580.1982235	Friday	228683	80	23	2020-03-29	2020-03-09	2020-06-09	2020-04-10	75	95	3	63	1	1	1	1	0	1	0	1
Mahoning, Ohio, US	39099	Ohio	2020-06-13	2020-03-24	2020-05-20	0	1	69.3536467511796	67.4858084897309	24	21.7142857142857	103.878472137435	580.1982235	Saturday	228683	81	24	2020-03-29	2020-03-09	2020-06-09	2020-04-10	76	96	4	64	1	1	1	1	0	1	0	1
Mahoning, Ohio, US	39099	Ohio	2020-06-14	2020-03-24	2020-05-20	0	1	69.7472046457323	68.0105523491346	34	22	103.878472137435	580.1982235	Sunday	228683	82	25	2020-03-29	2020-03-09	2020-06-09	2020-04-10	77	97	5	65	1	1	1	1	0	1	0	1
Mahoning, Ohio, US	39099	Ohio	2020-06-15	2020-03-24	2020-05-20	0	1	69.9658479204838	68.5352962085382	31	23.5714285714286	103.878472137435	580.1982235	Monday	228683	83	26	2020-03-29	2020-03-09	2020-06-09	2020-04-10	78	98	6	66	1	1	1	1	0	1	0	1
Mahoning, Ohio, US	39099	Ohio	2020-06-16	2020-03-24	2020-05-20	0	1	70.2719485051359	69.066287018649	22	24.1428571428571	103.878472137435	580.1982235	Tuesday	228683	84	27	2020-03-29	2020-03-09	2020-06-09	2020-04-10	79	99	7	67	1	1	1	1	0	1	0	1
Mahoning, Ohio, US	39099	Ohio	2020-06-17	2020-03-24	2020-05-20	0	1	70.2282198501856	69.5473022231023	21	24.1428571428571	103.878472137435	580.1982235	Wednesday	228683	85	28	2020-03-29	2020-03-09	2020-06-09	2020-04-10	80	100	8	68	1	1	1	1	0	1	0	1
Mahoning, Ohio, US	39099	Ohio	2020-06-18	2020-03-24	2020-05-20	0	1	70.7966923645396	69.8971314627048	23	24.7142857142857	103.878472137435	580.1982235	Thursday	228683	86	29	2020-03-29	2020-03-09	2020-06-09	2020-04-10	81	101	9	69	1	1	1	1	0	1	0	1
Mahoning, Ohio, US	39099	Ohio	2020-06-19	2020-03-24	2020-05-20	0	1	71.3651648788935	70.2469607023072	21	25.1428571428571	103.878472137435	580.1982235	Friday	228683	87	30	2020-03-29	2020-03-09	2020-06-09	2020-04-10	82	102	10	70	1	1	1	1	0	1	0	1
Mahoning, Ohio, US	39099	Ohio	2020-06-20	2020-03-24	2020-05-20	0	1	71.6712654635456	70.578049089788	26	25.4285714285714	103.878472137435	580.1982235	Saturday	228683	88	31	2020-03-29	2020-03-09	2020-06-09	2020-04-10	83	103	11	71	1	1	1	1	0	1	0	1
Mahoning, Ohio, US	39099	Ohio	2020-06-21	2020-03-24	2020-05-20	0	1	72.3271952878001	70.946619181512	30	24.8571428571429	103.878472137435	580.1982235	Sunday	228683	89	32	2020-03-29	2020-03-09	2020-06-09	2020-04-10	84	104	12	72	1	1	1	1	0	1	0	1
Mahoning, Ohio, US	39099	Ohio	2020-06-22	2020-03-24	2020-05-20	0	1	72.8082104922535	71.3526709774791	30	24.7142857142857	103.878472137435	580.1982235	Monday	228683	90	33	2020-03-29	2020-03-09	2020-06-09	2020-04-10	85	105	13	73	1	1	1	1	0	1	0	1
Mahoning, Ohio, US	39099	Ohio	2020-06-23	2020-03-24	2020-05-20	0	1	72.9831251120547	71.7399819213247	24	25	103.878472137435	580.1982235	Tuesday	228683	91	34	2020-03-29	2020-03-09	2020-06-09	2020-04-10	86	106	14	74	1	1	1	1	0	1	0	1
Mahoning, Ohio, US	39099	Ohio	2020-06-24	2020-03-24	2020-05-20	0	1	73.464140316508	72.2022562736564	23	25.2857142857143	103.878472137435	580.1982235	Wednesday	228683	92	35	2020-03-29	2020-03-09	2020-06-09	2020-04-10	87	107	15	75	1	1	1	1	0	1	0	1
Mahoning, Ohio, US	39099	Ohio	2020-06-25	2020-03-24	2020-05-20	0	1	73.5515976264086	72.5958141682091	27	25.8571428571429	103.878472137435	580.1982235	Thursday	228683	93	36	2020-03-29	2020-03-09	2020-06-09	2020-04-10	88	108	16	76	1	1	1	1	0	1	0	1
Mahoning, Ohio, US	39099	Ohio	2020-06-26	2020-03-24	2020-05-20	0	1	74.1200701407625	72.9893720627619	23	26.1428571428571	103.878472137435	580.1982235	Friday	228683	94	37	2020-03-29	2020-03-09	2020-06-09	2020-04-10	89	109	17	77	1	1	1	1	0	1	0	1
Mahoning, Ohio, US	39099	Ohio	2020-06-27	2020-03-24	2020-05-20	0	1	74.5573566902656	73.4016708094361	34	27.2857142857143	103.878472137435	580.1982235	Saturday	228683	95	38	2020-03-29	2020-03-09	2020-06-09	2020-04-10	90	110	18	78	1	1	1	1	0	1	0	1
Mahoning, Ohio, US	39099	Ohio	2020-06-28	2020-03-24	2020-05-20	0	1	75.2132865145201	73.8139695561104	35	28	103.878472137435	580.1982235	Sunday	228683	96	39	2020-03-29	2020-03-09	2020-06-09	2020-04-10	91	111	19	79	1	1	1	1	0	1	0	1
Mahoning, Ohio, US	39099	Ohio	2020-06-29	2020-03-24	2020-05-20	0	1	75.9129449937249	74.2575030563206	38	29.1428571428571	103.878472137435	580.1982235	Monday	228683	97	40	2020-03-29	2020-03-09	2020-06-09	2020-04-10	92	112	20	80	1	1	1	1	0	1	0	1
Mahoning, Ohio, US	39099	Ohio	2020-06-30	2020-03-24	2020-05-20	0	1	76.1315882684764	74.707283507238	26	29.4285714285714	103.878472137435	580.1982235	Tuesday	228683	98	41	2020-03-29	2020-03-09	2020-06-09	2020-04-10	93	113	21	81	1	1	1	1	0	1	0	1
Mahoning, Ohio, US	39099	Ohio	2020-07-01	2020-03-24	2020-05-20	0	1	76.6126034729298	75.1570639581554	21	29.1428571428571	103.878472137435	580.1982235	Wednesday	228683	99	42	2020-03-29	2020-03-09	2020-06-09	2020-04-10	94	114	22	82	1	1	1	1	0	1	0	1
Mahoning, Ohio, US	39099	Ohio	2020-07-02	2020-03-24	2020-05-20	0	1	76.6126034729298	75.5943505076584	22	28.4285714285714	103.878472137435	580.1982235	Thursday	228683	100	43	2020-03-29	2020-03-09	2020-06-09	2020-04-10	95	115	23	83	1	1	1	1	0	1	0	1
Mahoning, Ohio, US	39099	Ohio	2020-07-03	2020-03-24	2020-05-20	0	1	78.9302221852958	76.2815150854489	26	28.8571428571429	103.878472137435	580.1982235	Friday	228683	101	44	2020-03-29	2020-03-09	2020-06-09	2020-04-10	96	116	24	84	1	1	1	1	0	1	0	1
Mahoning, Ohio, US	39099	Ohio	2020-07-04	2020-03-24	2020-05-20	0	1	79.4986946996497	76.9874205153609	37	29.2857142857143	103.878472137435	580.1982235	Saturday	228683	102	45	2020-03-29	2020-03-09	2020-06-09	2020-04-10	97	117	25	85	1	1	1	1	0	1	0	1
Mahoning, Ohio, US	39099	Ohio	2020-07-05	2020-03-24	2020-05-20	0	1	79.8047952843019	77.6433503396155	41	30.1428571428571	103.878472137435	580.1982235	Sunday	228683	103	46	2020-03-29	2020-03-09	2020-06-09	2020-04-10	98	118	26	86	1	1	1	1	0	1	0	1
Malheur, Oregon, US	41045	Oregon	2020-03-01	2020-03-23	2020-06-19	1	0	0	8.98825908656817	34	31.8571428571429	115.83521539186	3.166917719	Sunday	30571	-22	-110	2020-03-28	2020-03-08	2020-07-09	2020-05-10	-27	-7	-130	-70	0	0	0	0	1	0	1	0
Malheur, Oregon, US	41045	Oregon	2020-03-02	2020-03-23	2020-06-19	1	0	0	7.49021590547348	19	29.5714285714286	115.83521539186	3.166917719	Monday	30571	-21	-109	2020-03-28	2020-03-08	2020-07-09	2020-05-10	-26	-6	-129	-69	0	0	0	0	1	0	1	0
Malheur, Oregon, US	41045	Oregon	2020-03-03	2020-03-23	2020-06-19	1	0	0	5.99217272437878	19	28.4285714285714	115.83521539186	3.166917719	Tuesday	30571	-20	-108	2020-03-28	2020-03-08	2020-07-09	2020-05-10	-25	-5	-128	-68	0	0	0	0	1	0	1	0
Malheur, Oregon, US	41045	Oregon	2020-03-04	2020-03-23	2020-06-19	1	0	0	4.49412954328409	19	28.2857142857143	115.83521539186	3.166917719	Wednesday	30571	-19	-107	2020-03-28	2020-03-08	2020-07-09	2020-05-10	-24	-4	-127	-67	0	0	0	0	1	0	1	0
Malheur, Oregon, US	41045	Oregon	2020-03-05	2020-03-23	2020-06-19	1	0	0	2.99608636218939	17	26.1428571428571	115.83521539186	3.166917719	Thursday	30571	-18	-106	2020-03-28	2020-03-08	2020-07-09	2020-05-10	-23	-3	-126	-66	0	0	0	0	1	0	1	0
Malheur, Oregon, US	41045	Oregon	2020-03-06	2020-03-23	2020-06-19	1	0	0	1.4980431810947	18	23.5714285714286	115.83521539186	3.166917719	Friday	30571	-17	-105	2020-03-28	2020-03-08	2020-07-09	2020-05-10	-22	-2	-125	-65	0	0	0	0	1	0	1	0
Malheur, Oregon, US	41045	Oregon	2020-03-07	2020-03-23	2020-06-19	1	0	0	0	22	21.1428571428571	115.83521539186	3.166917719	Saturday	30571	-16	-104	2020-03-28	2020-03-08	2020-07-09	2020-05-10	-21	-1	-124	-64	0	0	0	0	1	0	1	0
Malheur, Oregon, US	41045	Oregon	2020-03-08	2020-03-23	2020-06-19	1	0	0	0	29	20.4285714285714	115.83521539186	3.166917719	Sunday	30571	-15	-103	2020-03-28	2020-03-08	2020-07-09	2020-05-10	-20	0	-123	-63	0	0	0	0	1	0	1	0
Malheur, Oregon, US	41045	Oregon	2020-03-09	2020-03-23	2020-06-19	1	0	0	0	24	21.1428571428571	115.83521539186	3.166917719	Monday	30571	-14	-102	2020-03-28	2020-03-08	2020-07-09	2020-05-10	-19	1	-122	-62	0	1	0	0	1	0	1	1
Malheur, Oregon, US	41045	Oregon	2020-03-10	2020-03-23	2020-06-19	1	0	0	0	19	21.1428571428571	115.83521539186	3.166917719	Tuesday	30571	-13	-101	2020-03-28	2020-03-08	2020-07-09	2020-05-10	-18	2	-121	-61	0	1	0	0	1	0	1	1
Malheur, Oregon, US	41045	Oregon	2020-03-11	2020-03-23	2020-06-19	1	0	0	0	22	21.5714285714286	115.83521539186	3.166917719	Wednesday	30571	-12	-100	2020-03-28	2020-03-08	2020-07-09	2020-05-10	-17	3	-120	-60	0	1	0	0	1	0	1	1
Malheur, Oregon, US	41045	Oregon	2020-03-12	2020-03-23	2020-06-19	1	0	0	0	18	21.7142857142857	115.83521539186	3.166917719	Thursday	30571	-11	-99	2020-03-28	2020-03-08	2020-07-09	2020-05-10	-16	4	-119	-59	0	1	0	0	1	0	1	1
Malheur, Oregon, US	41045	Oregon	2020-03-13	2020-03-23	2020-06-19	1	0	0	0	17	21.5714285714286	115.83521539186	3.166917719	Friday	30571	-10	-98	2020-03-28	2020-03-08	2020-07-09	2020-05-10	-15	5	-118	-58	0	1	0	0	1	0	1	1
Malheur, Oregon, US	41045	Oregon	2020-03-14	2020-03-23	2020-06-19	1	0	0	0	26	22.1428571428571	115.83521539186	3.166917719	Saturday	30571	-9	-97	2020-03-28	2020-03-08	2020-07-09	2020-05-10	-14	6	-117	-57	0	1	0	0	1	0	1	1
Malheur, Oregon, US	41045	Oregon	2020-03-15	2020-03-23	2020-06-19	1	0	0	0	46	24.5714285714286	115.83521539186	3.166917719	Sunday	30571	-8	-96	2020-03-28	2020-03-08	2020-07-09	2020-05-10	-13	7	-116	-56	0	1	0	0	1	0	1	1
Malheur, Oregon, US	41045	Oregon	2020-03-16	2020-03-23	2020-06-19	1	0	0	0	15	23.2857142857143	115.83521539186	3.166917719	Monday	30571	-7	-95	2020-03-28	2020-03-08	2020-07-09	2020-05-10	-12	8	-115	-55	0	1	0	0	1	0	1	1
Malheur, Oregon, US	41045	Oregon	2020-03-17	2020-03-23	2020-06-19	1	0	0	0	22	23.7142857142857	115.83521539186	3.166917719	Tuesday	30571	-6	-94	2020-03-28	2020-03-08	2020-07-09	2020-05-10	-11	9	-114	-54	0	1	0	0	1	0	1	1
Malheur, Oregon, US	41045	Oregon	2020-03-18	2020-03-23	2020-06-19	1	0	0	0	26	24.2857142857143	115.83521539186	3.166917719	Wednesday	30571	-5	-93	2020-03-28	2020-03-08	2020-07-09	2020-05-10	-10	10	-113	-53	0	1	0	0	1	0	1	1
Malheur, Oregon, US	41045	Oregon	2020-03-19	2020-03-23	2020-06-19	1	0	0	0	23	25	115.83521539186	3.166917719	Thursday	30571	-4	-92	2020-03-28	2020-03-08	2020-07-09	2020-05-10	-9	11	-112	-52	0	1	0	0	1	0	1	1
Malheur, Oregon, US	41045	Oregon	2020-03-20	2020-03-23	2020-06-19	1	0	0	0	22	25.7142857142857	115.83521539186	3.166917719	Friday	30571	-3	-91	2020-03-28	2020-03-08	2020-07-09	2020-05-10	-8	12	-111	-51	0	1	0	0	1	0	1	1
Malheur, Oregon, US	41045	Oregon	2020-03-21	2020-03-23	2020-06-19	1	0	0	0	38	27.4285714285714	115.83521539186	3.166917719	Saturday	30571	-2	-90	2020-03-28	2020-03-08	2020-07-09	2020-05-10	-7	13	-110	-50	0	1	0	0	1	0	1	1
Malheur, Oregon, US	41045	Oregon	2020-03-22	2020-03-23	2020-06-19	1	0	0	0	48	27.7142857142857	115.83521539186	3.166917719	Sunday	30571	-1	-89	2020-03-28	2020-03-08	2020-07-09	2020-05-10	-6	14	-109	-49	0	1	0	0	1	0	1	1
Malheur, Oregon, US	41045	Oregon	2020-03-23	2020-03-23	2020-06-19	1	0	0	0	28	29.5714285714286	115.83521539186	3.166917719	Monday	30571	0	-88	2020-03-28	2020-03-08	2020-07-09	2020-05-10	-5	15	-108	-48	0	1	0	0	1	0	1	1
Malheur, Oregon, US	41045	Oregon	2020-03-24	2020-03-23	2020-06-19	1	1	0	0	38	31.8571428571429	115.83521539186	3.166917719	Tuesday	30571	1	-87	2020-03-28	2020-03-08	2020-07-09	2020-05-10	-4	16	-107	-47	0	1	0	0	1	0	1	1
Malheur, Oregon, US	41045	Oregon	2020-03-25	2020-03-23	2020-06-19	1	1	0	0	35	33.1428571428571	115.83521539186	3.166917719	Wednesday	30571	2	-86	2020-03-28	2020-03-08	2020-07-09	2020-05-10	-3	17	-106	-46	0	1	0	0	1	0	1	1
Malheur, Oregon, US	41045	Oregon	2020-03-26	2020-03-23	2020-06-19	1	1	0	0	31	34.2857142857143	115.83521539186	3.166917719	Thursday	30571	3	-85	2020-03-28	2020-03-08	2020-07-09	2020-05-10	-2	18	-105	-45	0	1	0	0	1	0	1	1
Malheur, Oregon, US	41045	Oregon	2020-03-27	2020-03-23	2020-06-19	1	1	0	0	30	35.4285714285714	115.83521539186	3.166917719	Friday	30571	4	-84	2020-03-28	2020-03-08	2020-07-09	2020-05-10	-1	19	-104	-44	0	1	0	0	1	0	1	1
Malheur, Oregon, US	41045	Oregon	2020-03-28	2020-03-23	2020-06-19	1	1	0	0	36	35.1428571428571	115.83521539186	3.166917719	Saturday	30571	5	-83	2020-03-28	2020-03-08	2020-07-09	2020-05-10	0	20	-103	-43	0	1	0	0	1	0	1	1
Malheur, Oregon, US	41045	Oregon	2020-03-29	2020-03-23	2020-06-19	1	1	0	0	50	35.4285714285714	115.83521539186	3.166917719	Sunday	30571	6	-82	2020-03-28	2020-03-08	2020-07-09	2020-05-10	1	21	-102	-42	1	1	0	0	1	1	1	1
Malheur, Oregon, US	41045	Oregon	2020-03-30	2020-03-23	2020-06-19	1	1	0	0	36	36.5714285714286	115.83521539186	3.166917719	Monday	30571	7	-81	2020-03-28	2020-03-08	2020-07-09	2020-05-10	2	22	-101	-41	1	1	0	0	1	1	1	1
Malheur, Oregon, US	41045	Oregon	2020-03-31	2020-03-23	2020-06-19	1	1	0.327107389355926	0.0467296270508465	45	37.5714285714286	115.83521539186	3.166917719	Tuesday	30571	8	-80	2020-03-28	2020-03-08	2020-07-09	2020-05-10	3	23	-100	-40	1	1	0	0	1	1	1	1
Malheur, Oregon, US	41045	Oregon	2020-04-01	2020-03-23	2020-06-19	1	1	0.327107389355926	0.093459254101693	38	38	115.83521539186	3.166917719	Wednesday	30571	9	-79	2020-03-28	2020-03-08	2020-07-09	2020-05-10	4	24	-99	-39	1	1	0	0	1	1	1	1
Malheur, Oregon, US	41045	Oregon	2020-04-02	2020-03-23	2020-06-19	1	1	0.327107389355926	0.14018888115254	40	39.2857142857143	115.83521539186	3.166917719	Thursday	30571	10	-78	2020-03-28	2020-03-08	2020-07-09	2020-05-10	5	25	-98	-38	1	1	0	0	1	1	1	1
Malheur, Oregon, US	41045	Oregon	2020-04-03	2020-03-23	2020-06-19	1	1	0.654214778711851	0.233648135254233	25	38.5714285714286	115.83521539186	3.166917719	Friday	30571	11	-77	2020-03-28	2020-03-08	2020-07-09	2020-05-10	6	26	-97	-37	1	1	0	0	1	1	1	1
Malheur, Oregon, US	41045	Oregon	2020-04-04	2020-03-23	2020-06-19	1	1	0.654214778711851	0.327107389355926	46	40	115.83521539186	3.166917719	Saturday	30571	12	-76	2020-03-28	2020-03-08	2020-07-09	2020-05-10	7	27	-96	-36	1	1	0	0	1	1	1	1
Malheur, Oregon, US	41045	Oregon	2020-04-05	2020-03-23	2020-06-19	1	1	0.654214778711851	0.420566643457619	64	42	115.83521539186	3.166917719	Sunday	30571	13	-75	2020-03-28	2020-03-08	2020-07-09	2020-05-10	8	28	-95	-35	1	1	0	0	1	1	1	1
Malheur, Oregon, US	41045	Oregon	2020-04-06	2020-03-23	2020-06-19	1	1	0.654214778711851	0.514025897559312	38	42.2857142857143	115.83521539186	3.166917719	Monday	30571	14	-74	2020-03-28	2020-03-08	2020-07-09	2020-05-10	9	29	-94	-34	1	1	0	0	1	1	1	1
Malheur, Oregon, US	41045	Oregon	2020-04-07	2020-03-23	2020-06-19	1	1	0.654214778711851	0.560755524610158	39	41.4285714285714	115.83521539186	3.166917719	Tuesday	30571	15	-73	2020-03-28	2020-03-08	2020-07-09	2020-05-10	10	30	-93	-33	1	1	0	0	1	1	1	1
Malheur, Oregon, US	41045	Oregon	2020-04-08	2020-03-23	2020-06-19	1	1	0.654214778711851	0.607485151661005	36	41.1428571428571	115.83521539186	3.166917719	Wednesday	30571	16	-72	2020-03-28	2020-03-08	2020-07-09	2020-05-10	11	31	-92	-32	1	1	0	0	1	1	1	1
Malheur, Oregon, US	41045	Oregon	2020-04-09	2020-03-23	2020-06-19	1	1	0.654214778711851	0.654214778711851	43	41.5714285714286	115.83521539186	3.166917719	Thursday	30571	17	-71	2020-03-28	2020-03-08	2020-07-09	2020-05-10	12	32	-91	-31	1	1	0	0	1	1	1	1
Malheur, Oregon, US	41045	Oregon	2020-04-10	2020-03-23	2020-06-19	1	1	0.654214778711851	0.654214778711851	28	42	115.83521539186	3.166917719	Friday	30571	18	-70	2020-03-28	2020-03-08	2020-07-09	2020-05-10	13	33	-90	-30	1	1	0	0	1	1	1	1
Malheur, Oregon, US	41045	Oregon	2020-04-11	2020-03-23	2020-06-19	1	1	0.654214778711851	0.654214778711851	45	41.8571428571429	115.83521539186	3.166917719	Saturday	30571	19	-69	2020-03-28	2020-03-08	2020-07-09	2020-05-10	14	34	-89	-29	1	1	0	0	1	1	1	1
Malheur, Oregon, US	41045	Oregon	2020-04-12	2020-03-23	2020-06-19	1	1	1.3084295574237	0.747674032813544	58	41	115.83521539186	3.166917719	Sunday	30571	20	-68	2020-03-28	2020-03-08	2020-07-09	2020-05-10	15	35	-88	-28	1	1	0	0	1	1	1	1
Malheur, Oregon, US	41045	Oregon	2020-04-13	2020-03-23	2020-06-19	1	1	1.3084295574237	0.841133286915237	49	42.5714285714286	115.83521539186	3.166917719	Monday	30571	21	-67	2020-03-28	2020-03-08	2020-07-09	2020-05-10	16	36	-87	-27	1	1	0	0	1	1	1	1
Malheur, Oregon, US	41045	Oregon	2020-04-14	2020-03-23	2020-06-19	1	1	1.3084295574237	0.93459254101693	39	42.5714285714286	115.83521539186	3.166917719	Tuesday	30571	22	-66	2020-03-28	2020-03-08	2020-07-09	2020-05-10	17	37	-86	-26	1	1	0	0	1	1	1	1
Malheur, Oregon, US	41045	Oregon	2020-04-15	2020-03-23	2020-06-19	1	1	1.3084295574237	1.02805179511862	42	43.4285714285714	115.83521539186	3.166917719	Wednesday	30571	23	-65	2020-03-28	2020-03-08	2020-07-09	2020-05-10	18	38	-85	-25	1	1	0	0	1	1	1	1
Malheur, Oregon, US	41045	Oregon	2020-04-16	2020-03-23	2020-06-19	1	1	1.63553694677963	1.16824067627116	35	42.2857142857143	115.83521539186	3.166917719	Thursday	30571	24	-64	2020-03-28	2020-03-08	2020-07-09	2020-05-10	19	39	-84	-24	1	1	0	0	1	1	1	1
Malheur, Oregon, US	41045	Oregon	2020-04-17	2020-03-23	2020-06-19	1	1	1.63553694677963	1.3084295574237	30	42.5714285714286	115.83521539186	3.166917719	Friday	30571	25	-63	2020-03-28	2020-03-08	2020-07-09	2020-05-10	20	40	-83	-23	1	1	0	0	1	1	1	1
Malheur, Oregon, US	41045	Oregon	2020-04-18	2020-03-23	2020-06-19	1	1	1.63553694677963	1.44861843857624	32	40.7142857142857	115.83521539186	3.166917719	Saturday	30571	26	-62	2020-03-28	2020-03-08	2020-07-09	2020-05-10	21	41	-82	-22	1	1	0	0	1	1	1	1
Malheur, Oregon, US	41045	Oregon	2020-04-19	2020-03-23	2020-06-19	1	1	1.63553694677963	1.49534806562709	56	40.4285714285714	115.83521539186	3.166917719	Sunday	30571	27	-61	2020-03-28	2020-03-08	2020-07-09	2020-05-10	22	42	-81	-21	1	1	0	0	1	1	1	1
Malheur, Oregon, US	41045	Oregon	2020-04-20	2020-03-23	2020-06-19	1	1	1.63553694677963	1.54207769267793	29	37.5714285714286	115.83521539186	3.166917719	Monday	30571	28	-60	2020-03-28	2020-03-08	2020-07-09	2020-05-10	23	43	-80	-20	1	1	0	0	1	1	1	1
Malheur, Oregon, US	41045	Oregon	2020-04-21	2020-03-23	2020-06-19	1	1	1.63553694677963	1.58880731972878	31	36.4285714285714	115.83521539186	3.166917719	Tuesday	30571	29	-59	2020-03-28	2020-03-08	2020-07-09	2020-05-10	24	44	-79	-19	1	1	0	0	1	1	1	1
Malheur, Oregon, US	41045	Oregon	2020-04-22	2020-03-23	2020-06-19	1	1	1.63553694677963	1.63553694677963	33	35.1428571428571	115.83521539186	3.166917719	Wednesday	30571	30	-58	2020-03-28	2020-03-08	2020-07-09	2020-05-10	25	45	-78	-18	1	1	0	0	1	1	1	1
Malheur, Oregon, US	41045	Oregon	2020-04-23	2020-03-23	2020-06-19	1	1	1.96264433613555	1.68226657383047	30	34.4285714285714	115.83521539186	3.166917719	Thursday	30571	31	-57	2020-03-28	2020-03-08	2020-07-09	2020-05-10	26	46	-77	-17	1	1	0	0	1	1	1	1
Malheur, Oregon, US	41045	Oregon	2020-04-24	2020-03-23	2020-06-19	1	1	1.96264433613555	1.72899620088132	27	34	115.83521539186	3.166917719	Friday	30571	32	-56	2020-03-28	2020-03-08	2020-07-09	2020-05-10	27	47	-76	-16	1	1	0	0	1	1	1	1
Malheur, Oregon, US	41045	Oregon	2020-04-25	2020-03-23	2020-06-19	1	1	1.96264433613555	1.77572582793217	25	33	115.83521539186	3.166917719	Saturday	30571	33	-55	2020-03-28	2020-03-08	2020-07-09	2020-05-10	28	48	-75	-15	1	1	0	0	1	1	1	1
Malheur, Oregon, US	41045	Oregon	2020-04-26	2020-03-23	2020-06-19	1	1	1.96264433613555	1.82245545498301	45	31.4285714285714	115.83521539186	3.166917719	Sunday	30571	34	-54	2020-03-28	2020-03-08	2020-07-09	2020-05-10	29	49	-74	-14	1	1	0	0	1	1	1	1
Malheur, Oregon, US	41045	Oregon	2020-04-27	2020-03-23	2020-06-19	1	1	2.28975172549148	1.91591470908471	32	31.8571428571429	115.83521539186	3.166917719	Monday	30571	35	-53	2020-03-28	2020-03-08	2020-07-09	2020-05-10	30	50	-73	-13	1	1	0	0	1	1	1	1
Malheur, Oregon, US	41045	Oregon	2020-04-28	2020-03-23	2020-06-19	1	1	2.28975172549148	2.0093739631864	27	31.2857142857143	115.83521539186	3.166917719	Tuesday	30571	36	-52	2020-03-28	2020-03-08	2020-07-09	2020-05-10	31	51	-72	-12	1	1	0	0	1	1	1	1
Malheur, Oregon, US	41045	Oregon	2020-04-29	2020-03-23	2020-06-19	1	1	2.28975172549148	2.10283321728809	25	30.1428571428571	115.83521539186	3.166917719	Wednesday	30571	37	-51	2020-03-28	2020-03-08	2020-07-09	2020-05-10	32	52	-71	-11	1	1	0	0	1	1	1	1
Malheur, Oregon, US	41045	Oregon	2020-04-30	2020-03-23	2020-06-19	1	1	2.6168591148474	2.19629247138979	26	29.5714285714286	115.83521539186	3.166917719	Thursday	30571	38	-50	2020-03-28	2020-03-08	2020-07-09	2020-05-10	33	53	-70	-10	1	1	0	0	1	1	1	1
Malheur, Oregon, US	41045	Oregon	2020-05-01	2020-03-23	2020-06-19	1	1	3.27107389355926	2.38321097959317	22	28.8571428571429	115.83521539186	3.166917719	Friday	30571	39	-49	2020-03-28	2020-03-08	2020-07-09	2020-05-10	34	54	-69	-9	1	1	0	0	1	1	1	1
Malheur, Oregon, US	41045	Oregon	2020-05-02	2020-03-23	2020-06-19	1	1	3.92528867227111	2.66358874189825	25	28.8571428571429	115.83521539186	3.166917719	Saturday	30571	40	-48	2020-03-28	2020-03-08	2020-07-09	2020-05-10	35	55	-68	-8	1	1	0	0	1	1	1	1
Malheur, Oregon, US	41045	Oregon	2020-05-03	2020-03-23	2020-06-19	1	1	4.25239606162703	2.99069613125418	35	27.4285714285714	115.83521539186	3.166917719	Sunday	30571	41	-47	2020-03-28	2020-03-08	2020-07-09	2020-05-10	36	56	-67	-7	1	1	0	0	1	1	1	1
Malheur, Oregon, US	41045	Oregon	2020-05-04	2020-03-23	2020-06-19	1	1	4.25239606162703	3.27107389355926	24	26.2857142857143	115.83521539186	3.166917719	Monday	30571	42	-46	2020-03-28	2020-03-08	2020-07-09	2020-05-10	37	57	-66	-6	1	1	0	0	1	1	1	1
Malheur, Oregon, US	41045	Oregon	2020-05-05	2020-03-23	2020-06-19	1	1	4.25239606162703	3.55145165586433	25	26	115.83521539186	3.166917719	Tuesday	30571	43	-45	2020-03-28	2020-03-08	2020-07-09	2020-05-10	38	58	-65	-5	1	1	0	0	1	1	1	1
Malheur, Oregon, US	41045	Oregon	2020-05-06	2020-03-23	2020-06-19	1	1	4.25239606162703	3.83182941816941	29	26.5714285714286	115.83521539186	3.166917719	Wednesday	30571	44	-44	2020-03-28	2020-03-08	2020-07-09	2020-05-10	39	59	-64	-4	1	1	0	0	1	1	1	1
Malheur, Oregon, US	41045	Oregon	2020-05-07	2020-03-23	2020-06-19	1	1	4.25239606162703	4.06547755342365	20	25.7142857142857	115.83521539186	3.166917719	Thursday	30571	45	-43	2020-03-28	2020-03-08	2020-07-09	2020-05-10	40	60	-63	-3	1	1	0	0	1	1	1	1
Malheur, Oregon, US	41045	Oregon	2020-05-08	2020-03-23	2020-06-19	1	1	4.25239606162703	4.20566643457619	20	25.4285714285714	115.83521539186	3.166917719	Friday	30571	46	-42	2020-03-28	2020-03-08	2020-07-09	2020-05-10	41	61	-62	-2	1	1	0	0	1	1	1	1
Malheur, Oregon, US	41045	Oregon	2020-05-09	2020-03-23	2020-06-19	1	1	4.57950345098296	4.29912568867788	27	25.7142857142857	115.83521539186	3.166917719	Saturday	30571	47	-41	2020-03-28	2020-03-08	2020-07-09	2020-05-10	42	62	-61	-1	1	1	0	0	1	1	1	1
Malheur, Oregon, US	41045	Oregon	2020-05-10	2020-03-23	2020-06-19	1	1	4.57950345098296	4.34585531572873	42	26.7142857142857	115.83521539186	3.166917719	Sunday	30571	48	-40	2020-03-28	2020-03-08	2020-07-09	2020-05-10	43	63	-60	0	1	1	0	0	1	1	0	1
Malheur, Oregon, US	41045	Oregon	2020-05-11	2020-03-23	2020-06-19	1	1	4.57950345098296	4.39258494277957	28	27.2857142857143	115.83521539186	3.166917719	Monday	30571	49	-39	2020-03-28	2020-03-08	2020-07-09	2020-05-10	44	64	-59	1	1	1	0	1	1	1	0	1
Malheur, Oregon, US	41045	Oregon	2020-05-12	2020-03-23	2020-06-19	1	1	4.57950345098296	4.43931456983042	23	27	115.83521539186	3.166917719	Tuesday	30571	50	-38	2020-03-28	2020-03-08	2020-07-09	2020-05-10	45	65	-58	2	1	1	0	1	1	1	0	1
Malheur, Oregon, US	41045	Oregon	2020-05-13	2020-03-23	2020-06-19	1	1	4.90661084033888	4.53277382393211	37	28.1428571428571	115.83521539186	3.166917719	Wednesday	30571	51	-37	2020-03-28	2020-03-08	2020-07-09	2020-05-10	46	66	-57	3	1	1	0	1	1	1	0	1
Malheur, Oregon, US	41045	Oregon	2020-05-14	2020-03-23	2020-06-19	1	1	5.23371822969481	4.67296270508465	27	29.1428571428571	115.83521539186	3.166917719	Thursday	30571	52	-36	2020-03-28	2020-03-08	2020-07-09	2020-05-10	47	67	-56	4	1	1	0	1	1	1	0	1
Malheur, Oregon, US	41045	Oregon	2020-05-15	2020-03-23	2020-06-19	1	1	5.56082561905073	4.85988121328804	23	29.5714285714286	115.83521539186	3.166917719	Friday	30571	53	-35	2020-03-28	2020-03-08	2020-07-09	2020-05-10	48	68	-55	5	1	1	0	1	1	1	0	1
Malheur, Oregon, US	41045	Oregon	2020-05-16	2020-03-23	2020-06-19	1	1	6.21504039776258	5.09352934854227	24	29.1428571428571	115.83521539186	3.166917719	Saturday	30571	54	-34	2020-03-28	2020-03-08	2020-07-09	2020-05-10	49	69	-54	6	1	1	0	1	1	1	0	1
Malheur, Oregon, US	41045	Oregon	2020-05-17	2020-03-23	2020-06-19	1	1	6.21504039776258	5.3271774837965	39	28.7142857142857	115.83521539186	3.166917719	Sunday	30571	55	-33	2020-03-28	2020-03-08	2020-07-09	2020-05-10	50	70	-53	7	1	1	0	1	1	1	0	1
Malheur, Oregon, US	41045	Oregon	2020-05-18	2020-03-23	2020-06-19	1	1	6.86925517647444	5.65428487315243	30	29	115.83521539186	3.166917719	Monday	30571	56	-32	2020-03-28	2020-03-08	2020-07-09	2020-05-10	51	71	-52	8	1	1	0	1	1	1	0	1
Malheur, Oregon, US	41045	Oregon	2020-05-19	2020-03-23	2020-06-19	1	1	6.86925517647444	5.98139226250835	23	29	115.83521539186	3.166917719	Tuesday	30571	57	-31	2020-03-28	2020-03-08	2020-07-09	2020-05-10	52	72	-51	9	1	1	0	1	1	1	0	1
Malheur, Oregon, US	41045	Oregon	2020-05-20	2020-03-23	2020-06-19	1	1	6.86925517647444	6.26177002481343	27	27.5714285714286	115.83521539186	3.166917719	Wednesday	30571	58	-30	2020-03-28	2020-03-08	2020-07-09	2020-05-10	53	73	-50	10	1	1	0	1	1	1	0	1
Malheur, Oregon, US	41045	Oregon	2020-05-21	2020-03-23	2020-06-19	1	1	7.85057734454221	6.6356070412202	18	26.2857142857143	115.83521539186	3.166917719	Thursday	30571	59	-29	2020-03-28	2020-03-08	2020-07-09	2020-05-10	54	74	-49	11	1	1	0	1	1	1	0	1
Malheur, Oregon, US	41045	Oregon	2020-05-22	2020-03-23	2020-06-19	1	1	9.15900690196592	7.14963293877952	21	26	115.83521539186	3.166917719	Friday	30571	60	-28	2020-03-28	2020-03-08	2020-07-09	2020-05-10	55	75	-48	12	1	1	0	1	1	1	0	1
Malheur, Oregon, US	41045	Oregon	2020-05-23	2020-03-23	2020-06-19	1	1	9.15900690196592	7.57019958223713	25	26.1428571428571	115.83521539186	3.166917719	Saturday	30571	61	-27	2020-03-28	2020-03-08	2020-07-09	2020-05-10	56	76	-47	13	1	1	0	1	1	1	0	1
Malheur, Oregon, US	41045	Oregon	2020-05-24	2020-03-23	2020-06-19	1	1	9.15900690196592	7.99076622569475	34	25.4285714285714	115.83521539186	3.166917719	Sunday	30571	62	-26	2020-03-28	2020-03-08	2020-07-09	2020-05-10	57	77	-46	14	1	1	0	1	1	1	0	1
Malheur, Oregon, US	41045	Oregon	2020-05-25	2020-03-23	2020-06-19	1	1	9.15900690196592	8.31787361505068	23	24.4285714285714	115.83521539186	3.166917719	Monday	30571	63	-25	2020-03-28	2020-03-08	2020-07-09	2020-05-10	58	78	-45	15	1	1	0	1	1	1	0	1
Malheur, Oregon, US	41045	Oregon	2020-05-26	2020-03-23	2020-06-19	1	1	9.15900690196592	8.6449810044066	19	23.8571428571429	115.83521539186	3.166917719	Tuesday	30571	64	-24	2020-03-28	2020-03-08	2020-07-09	2020-05-10	59	79	-44	16	1	1	0	1	1	1	0	1
Malheur, Oregon, US	41045	Oregon	2020-05-27	2020-03-23	2020-06-19	1	1	9.15900690196592	8.97208839376253	18	22.5714285714286	115.83521539186	3.166917719	Wednesday	30571	65	-23	2020-03-28	2020-03-08	2020-07-09	2020-05-10	60	80	-43	17	1	1	0	1	1	1	0	1
Malheur, Oregon, US	41045	Oregon	2020-05-28	2020-03-23	2020-06-19	1	1	10.7945438487455	9.39265503722015	24	23.4285714285714	115.83521539186	3.166917719	Thursday	30571	66	-22	2020-03-28	2020-03-08	2020-07-09	2020-05-10	61	81	-42	18	1	1	0	1	1	1	0	1
Malheur, Oregon, US	41045	Oregon	2020-05-29	2020-03-23	2020-06-19	1	1	10.4674364593896	9.57957354542354	18	23	115.83521539186	3.166917719	Friday	30571	67	-21	2020-03-28	2020-03-08	2020-07-09	2020-05-10	62	82	-41	19	1	1	0	1	1	1	0	1
Malheur, Oregon, US	41045	Oregon	2020-05-30	2020-03-23	2020-06-19	1	1	10.4674364593896	9.76649205362692	35	24.4285714285714	115.83521539186	3.166917719	Saturday	30571	68	-20	2020-03-28	2020-03-08	2020-07-09	2020-05-10	63	83	-40	20	1	1	0	1	1	1	0	1
Malheur, Oregon, US	41045	Oregon	2020-05-31	2020-03-23	2020-06-19	1	1	10.4674364593896	9.95341056183031	37	24.8571428571429	115.83521539186	3.166917719	Sunday	30571	69	-19	2020-03-28	2020-03-08	2020-07-09	2020-05-10	64	84	-39	21	1	1	0	1	1	1	0	1
Malheur, Oregon, US	41045	Oregon	2020-06-01	2020-03-23	2020-06-19	1	1	10.4674364593896	10.1403290700337	27	25.4285714285714	115.83521539186	3.166917719	Monday	30571	70	-18	2020-03-28	2020-03-08	2020-07-09	2020-05-10	65	85	-38	22	1	1	0	1	1	1	0	1
Malheur, Oregon, US	41045	Oregon	2020-06-02	2020-03-23	2020-06-19	1	1	10.4674364593896	10.3272475782371	27	26.5714285714286	115.83521539186	3.166917719	Tuesday	30571	71	-17	2020-03-28	2020-03-08	2020-07-09	2020-05-10	66	86	-37	23	1	1	0	1	1	1	0	1
Malheur, Oregon, US	41045	Oregon	2020-06-03	2020-03-23	2020-06-19	1	1	10.4674364593896	10.5141660864405	26	27.7142857142857	115.83521539186	3.166917719	Wednesday	30571	72	-16	2020-03-28	2020-03-08	2020-07-09	2020-05-10	67	87	-36	24	1	1	0	1	1	1	0	1
Malheur, Oregon, US	41045	Oregon	2020-06-04	2020-03-23	2020-06-19	1	1	10.4674364593896	10.4674364593896	20	27.1428571428571	115.83521539186	3.166917719	Thursday	30571	73	-15	2020-03-28	2020-03-08	2020-07-09	2020-05-10	68	88	-35	25	1	1	0	1	1	1	0	1
Malheur, Oregon, US	41045	Oregon	2020-06-05	2020-03-23	2020-06-19	1	1	10.7945438487455	10.5141660864405	17	27	115.83521539186	3.166917719	Friday	30571	74	-14	2020-03-28	2020-03-08	2020-07-09	2020-05-10	69	89	-34	26	1	1	0	1	1	1	0	1
Malheur, Oregon, US	41045	Oregon	2020-06-06	2020-03-23	2020-06-19	1	1	10.7945438487455	10.5608957134913	24	25.4285714285714	115.83521539186	3.166917719	Saturday	30571	75	-13	2020-03-28	2020-03-08	2020-07-09	2020-05-10	70	90	-33	27	1	1	0	1	1	1	0	1
Malheur, Oregon, US	41045	Oregon	2020-06-07	2020-03-23	2020-06-19	1	1	11.1216512381015	10.654354967593	36	25.2857142857143	115.83521539186	3.166917719	Sunday	30571	76	-12	2020-03-28	2020-03-08	2020-07-09	2020-05-10	71	91	-32	28	1	1	0	1	1	1	0	1
Malheur, Oregon, US	41045	Oregon	2020-06-08	2020-03-23	2020-06-19	1	1	11.1216512381015	10.7478142216947	25	25	115.83521539186	3.166917719	Monday	30571	77	-11	2020-03-28	2020-03-08	2020-07-09	2020-05-10	72	92	-31	29	1	1	0	1	1	1	0	1
Malheur, Oregon, US	41045	Oregon	2020-06-09	2020-03-23	2020-06-19	1	1	10.7945438487455	10.7945438487455	17	23.5714285714286	115.83521539186	3.166917719	Tuesday	30571	78	-10	2020-03-28	2020-03-08	2020-07-09	2020-05-10	73	93	-30	30	1	1	0	1	1	1	0	1
Malheur, Oregon, US	41045	Oregon	2020-06-10	2020-03-23	2020-06-19	1	1	10.7945438487455	10.8412734757964	18	22.4285714285714	115.83521539186	3.166917719	Wednesday	30571	79	-9	2020-03-28	2020-03-08	2020-07-09	2020-05-10	74	94	-29	31	1	1	0	1	1	1	0	1
Malheur, Oregon, US	41045	Oregon	2020-06-11	2020-03-23	2020-06-19	1	1	10.7945438487455	10.8880031028472	16	21.8571428571429	115.83521539186	3.166917719	Thursday	30571	80	-8	2020-03-28	2020-03-08	2020-07-09	2020-05-10	75	95	-28	32	1	1	0	1	1	1	0	1
Malheur, Oregon, US	41045	Oregon	2020-06-12	2020-03-23	2020-06-19	1	1	10.7945438487455	10.8880031028472	20	22.2857142857143	115.83521539186	3.166917719	Friday	30571	81	-7	2020-03-28	2020-03-08	2020-07-09	2020-05-10	76	96	-27	33	1	1	0	1	1	1	0	1
Malheur, Oregon, US	41045	Oregon	2020-06-13	2020-03-23	2020-06-19	1	1	10.7945438487455	10.8880031028472	28	22.8571428571429	115.83521539186	3.166917719	Saturday	30571	82	-6	2020-03-28	2020-03-08	2020-07-09	2020-05-10	77	97	-26	34	1	1	0	1	1	1	0	1
Malheur, Oregon, US	41045	Oregon	2020-06-14	2020-03-23	2020-06-19	1	1	11.7758660168133	10.9814623569489	30	22	115.83521539186	3.166917719	Sunday	30571	83	-5	2020-03-28	2020-03-08	2020-07-09	2020-05-10	78	98	-25	35	1	1	0	1	1	1	0	1
Malheur, Oregon, US	41045	Oregon	2020-06-15	2020-03-23	2020-06-19	1	1	12.4300807955252	11.1683808651523	28	22.4285714285714	115.83521539186	3.166917719	Monday	30571	84	-4	2020-03-28	2020-03-08	2020-07-09	2020-05-10	79	99	-24	36	1	1	0	1	1	1	0	1
Malheur, Oregon, US	41045	Oregon	2020-06-16	2020-03-23	2020-06-19	1	1	12.4300807955252	11.4020290004065	22	23.1428571428571	115.83521539186	3.166917719	Tuesday	30571	85	-3	2020-03-28	2020-03-08	2020-07-09	2020-05-10	80	100	-23	37	1	1	0	1	1	1	0	1
Malheur, Oregon, US	41045	Oregon	2020-06-17	2020-03-23	2020-06-19	1	1	12.4300807955252	11.6356771356608	21	23.5714285714286	115.83521539186	3.166917719	Wednesday	30571	86	-2	2020-03-28	2020-03-08	2020-07-09	2020-05-10	81	101	-22	38	1	1	0	1	1	1	0	1
Malheur, Oregon, US	41045	Oregon	2020-06-18	2020-03-23	2020-06-19	1	1	13.7385103529489	12.0562437791184	20	24.1428571428571	115.83521539186	3.166917719	Thursday	30571	87	-1	2020-03-28	2020-03-08	2020-07-09	2020-05-10	82	102	-21	39	1	1	0	1	1	1	0	1
Malheur, Oregon, US	41045	Oregon	2020-06-19	2020-03-23	2020-06-19	0	1	14.0656177423048	12.5235400496269	20	24.1428571428571	115.83521539186	3.166917719	Friday	30571	88	0	2020-03-28	2020-03-08	2020-07-09	2020-05-10	83	103	-20	40	1	1	0	1	1	1	0	1
Malheur, Oregon, US	41045	Oregon	2020-06-20	2020-03-23	2020-06-19	0	1	16.0282620784404	13.2712140824404	28	24.1428571428571	115.83521539186	3.166917719	Saturday	30571	89	1	2020-03-28	2020-03-08	2020-07-09	2020-05-10	84	104	-19	41	1	1	0	1	1	1	0	1
Malheur, Oregon, US	41045	Oregon	2020-06-21	2020-03-23	2020-06-19	0	1	16.6824768571522	13.9721584882031	28	23.8571428571429	115.83521539186	3.166917719	Sunday	30571	90	2	2020-03-28	2020-03-08	2020-07-09	2020-05-10	85	105	-18	42	1	1	0	1	1	1	0	1
Malheur, Oregon, US	41045	Oregon	2020-06-22	2020-03-23	2020-06-19	0	1	16.6824768571522	14.5796436398641	28	23.8571428571429	115.83521539186	3.166917719	Monday	30571	91	3	2020-03-28	2020-03-08	2020-07-09	2020-05-10	86	106	-17	43	1	1	0	1	1	1	0	1
Malheur, Oregon, US	41045	Oregon	2020-06-23	2020-03-23	2020-06-19	0	1	17.3366916358641	15.2805880456268	22	23.8571428571429	115.83521539186	3.166917719	Tuesday	30571	92	4	2020-03-28	2020-03-08	2020-07-09	2020-05-10	87	107	-16	44	1	1	0	1	1	1	0	1
Malheur, Oregon, US	41045	Oregon	2020-06-24	2020-03-23	2020-06-19	0	1	18.9722285826437	16.2151805866437	22	24	115.83521539186	3.166917719	Wednesday	30571	93	5	2020-03-28	2020-03-08	2020-07-09	2020-05-10	88	108	-15	45	1	1	0	1	1	1	0	1
Malheur, Oregon, US	41045	Oregon	2020-06-25	2020-03-23	2020-06-19	0	1	19.6264433613555	17.056313873559	20	24	115.83521539186	3.166917719	Thursday	30571	94	6	2020-03-28	2020-03-08	2020-07-09	2020-05-10	89	109	-14	46	1	1	0	1	1	1	0	1
Malheur, Oregon, US	41045	Oregon	2020-06-26	2020-03-23	2020-06-19	0	1	23.8788394229826	18.4582026850844	20	24	115.83521539186	3.166917719	Friday	30571	95	7	2020-03-28	2020-03-08	2020-07-09	2020-05-10	90	110	-13	47	1	1	0	1	1	1	0	1
Malheur, Oregon, US	41045	Oregon	2020-06-27	2020-03-23	2020-06-19	0	1	27.8041280952537	20.1404692589148	29	24.1428571428571	115.83521539186	3.166917719	Saturday	30571	96	8	2020-03-28	2020-03-08	2020-07-09	2020-05-10	91	111	-12	48	1	1	0	1	1	1	0	1
Malheur, Oregon, US	41045	Oregon	2020-06-28	2020-03-23	2020-06-19	0	1	31.4023093781689	22.2433024762029	40	25.8571428571429	115.83521539186	3.166917719	Sunday	30571	97	9	2020-03-28	2020-03-08	2020-07-09	2020-05-10	92	112	-11	49	1	1	0	1	1	1	0	1
Malheur, Oregon, US	41045	Oregon	2020-06-29	2020-03-23	2020-06-19	0	1	33.0378463249485	24.5797838287453	34	26.7142857142857	115.83521539186	3.166917719	Monday	30571	98	10	2020-03-28	2020-03-08	2020-07-09	2020-05-10	93	113	-10	50	1	1	0	1	1	1	0	1
Malheur, Oregon, US	41045	Oregon	2020-06-30	2020-03-23	2020-06-19	0	1	35.32759805044	27.1499133165418	23	26.8571428571429	115.83521539186	3.166917719	Tuesday	30571	99	11	2020-03-28	2020-03-08	2020-07-09	2020-05-10	94	114	-9	51	1	1	0	1	1	1	0	1
Malheur, Oregon, US	41045	Oregon	2020-07-01	2020-03-23	2020-06-19	0	1	40.5613162801348	30.2340687018977	19	26.4285714285714	115.83521539186	3.166917719	Wednesday	30571	100	12	2020-03-28	2020-03-08	2020-07-09	2020-05-10	95	115	-8	52	1	1	0	1	1	1	0	1
Malheur, Oregon, US	41045	Oregon	2020-07-02	2020-03-23	2020-06-19	0	1	45.7950345098296	33.9724388659654	21	26.5714285714286	115.83521539186	3.166917719	Thursday	30571	101	13	2020-03-28	2020-03-08	2020-07-09	2020-05-10	96	116	-7	53	1	1	0	1	1	1	0	1
Malheur, Oregon, US	41045	Oregon	2020-07-03	2020-03-23	2020-06-19	0	1	52.3371822969481	38.0379164193891	27	27.5714285714286	115.83521539186	3.166917719	Friday	30571	102	14	2020-03-28	2020-03-08	2020-07-09	2020-05-10	97	117	-6	54	1	1	0	1	1	1	0	1
Malheur, Oregon, US	41045	Oregon	2020-07-04	2020-03-23	2020-06-19	0	1	62.4775113669818	42.9912568867788	36	28.5714285714286	115.83521539186	3.166917719	Saturday	30571	103	15	2020-03-28	2020-03-08	2020-07-09	2020-05-10	98	118	-5	55	1	1	0	1	1	1	0	1
Malheur, Oregon, US	41045	Oregon	2020-07-05	2020-03-23	2020-06-19	0	1	67.3841222073207	48.1315158623719	40	28.5714285714286	115.83521539186	3.166917719	Sunday	30571	104	16	2020-03-28	2020-03-08	2020-07-09	2020-05-10	99	119	-4	56	1	1	0	1	1	1	0	1
Manassas Park, Virginia, US	51685	Virginia	2020-03-01	2020-03-30	2020-05-29	1	0	0	43.4118235302364	40	29.4285714285714	70.1903442800322	5633.142223	Sunday	17478	-29	-89	2020-04-04	2020-03-15	2020-06-18	2020-04-19	-34	-14	-109	-49	0	0	0	0	1	0	1	0
Manassas Park, Virginia, US	51685	Virginia	2020-03-02	2020-03-30	2020-05-29	1	0	0	38.365023808745	21	29.1428571428571	70.1903442800322	5633.142223	Monday	17478	-28	-88	2020-04-04	2020-03-15	2020-06-18	2020-04-19	-33	-13	-108	-48	0	0	0	0	1	0	1	0
Manassas Park, Virginia, US	51685	Virginia	2020-03-03	2020-03-30	2020-05-29	1	0	0	32.57055005444	14	28.4285714285714	70.1903442800322	5633.142223	Tuesday	17478	-27	-87	2020-04-04	2020-03-15	2020-06-18	2020-04-19	-32	-12	-107	-47	0	0	0	0	1	0	1	0
Manassas Park, Virginia, US	51685	Virginia	2020-03-04	2020-03-30	2020-05-29	1	0	0	26.0284022673215	14	27.4285714285714	70.1903442800322	5633.142223	Wednesday	17478	-26	-86	2020-04-04	2020-03-15	2020-06-18	2020-04-19	-31	-11	-106	-46	0	0	0	0	1	0	1	0
Manassas Park, Virginia, US	51685	Virginia	2020-03-05	2020-03-30	2020-05-29	1	0	0	18.5516619391861	14	25.5714285714286	70.1903442800322	5633.142223	Thursday	17478	-25	-85	2020-04-04	2020-03-15	2020-06-18	2020-04-19	-30	-10	-105	-45	0	0	0	0	1	0	1	0
Manassas Park, Virginia, US	51685	Virginia	2020-03-06	2020-03-30	2020-05-29	1	0	0	9.62630317247438	16	22.7142857142857	70.1903442800322	5633.142223	Friday	17478	-24	-84	2020-04-04	2020-03-15	2020-06-18	2020-04-19	-29	-9	-104	-44	0	0	0	0	1	0	1	0
Manassas Park, Virginia, US	51685	Virginia	2020-03-07	2020-03-30	2020-05-29	1	0	0	0	22	20.1428571428571	70.1903442800322	5633.142223	Saturday	17478	-23	-83	2020-04-04	2020-03-15	2020-06-18	2020-04-19	-28	-8	-103	-43	0	0	0	0	1	0	1	0
Manassas Park, Virginia, US	51685	Virginia	2020-03-08	2020-03-30	2020-05-29	1	0	0	0	43	20.5714285714286	70.1903442800322	5633.142223	Sunday	17478	-22	-82	2020-04-04	2020-03-15	2020-06-18	2020-04-19	-27	-7	-102	-42	0	0	0	0	1	0	1	0
Manassas Park, Virginia, US	51685	Virginia	2020-03-09	2020-03-30	2020-05-29	1	0	0	0	18	20.1428571428571	70.1903442800322	5633.142223	Monday	17478	-21	-81	2020-04-04	2020-03-15	2020-06-18	2020-04-19	-26	-6	-101	-41	0	0	0	0	1	0	1	0
Manassas Park, Virginia, US	51685	Virginia	2020-03-10	2020-03-30	2020-05-29	1	0	0	0	15	20.2857142857143	70.1903442800322	5633.142223	Tuesday	17478	-20	-80	2020-04-04	2020-03-15	2020-06-18	2020-04-19	-25	-5	-100	-40	0	0	0	0	1	0	1	0
Manassas Park, Virginia, US	51685	Virginia	2020-03-11	2020-03-30	2020-05-29	1	0	0	0	12	20	70.1903442800322	5633.142223	Wednesday	17478	-19	-79	2020-04-04	2020-03-15	2020-06-18	2020-04-19	-24	-4	-99	-39	0	0	0	0	1	0	1	0
Manassas Park, Virginia, US	51685	Virginia	2020-03-12	2020-03-30	2020-05-29	1	0	0	0	14	20	70.1903442800322	5633.142223	Thursday	17478	-18	-78	2020-04-04	2020-03-15	2020-06-18	2020-04-19	-23	-3	-98	-38	0	0	0	0	1	0	1	0
Manassas Park, Virginia, US	51685	Virginia	2020-03-13	2020-03-30	2020-05-29	1	0	0	0	17	20.1428571428571	70.1903442800322	5633.142223	Friday	17478	-17	-77	2020-04-04	2020-03-15	2020-06-18	2020-04-19	-22	-2	-97	-37	0	0	0	0	1	0	1	0
Manassas Park, Virginia, US	51685	Virginia	2020-03-14	2020-03-30	2020-05-29	1	0	0	0	24	20.4285714285714	70.1903442800322	5633.142223	Saturday	17478	-16	-76	2020-04-04	2020-03-15	2020-06-18	2020-04-19	-21	-1	-96	-36	0	0	0	0	1	0	1	0
Manassas Park, Virginia, US	51685	Virginia	2020-03-15	2020-03-30	2020-05-29	1	0	0	0	52	21.7142857142857	70.1903442800322	5633.142223	Sunday	17478	-15	-75	2020-04-04	2020-03-15	2020-06-18	2020-04-19	-20	0	-95	-35	0	0	0	0	1	0	1	0
Manassas Park, Virginia, US	51685	Virginia	2020-03-16	2020-03-30	2020-05-29	1	0	0	0	32	23.7142857142857	70.1903442800322	5633.142223	Monday	17478	-14	-74	2020-04-04	2020-03-15	2020-06-18	2020-04-19	-19	1	-94	-34	0	1	0	0	1	0	1	1
Manassas Park, Virginia, US	51685	Virginia	2020-03-17	2020-03-30	2020-05-29	1	0	0	0	33	26.2857142857143	70.1903442800322	5633.142223	Tuesday	17478	-13	-73	2020-04-04	2020-03-15	2020-06-18	2020-04-19	-18	2	-93	-33	0	1	0	0	1	0	1	1
Manassas Park, Virginia, US	51685	Virginia	2020-03-18	2020-03-30	2020-05-29	1	0	0	0	41	30.4285714285714	70.1903442800322	5633.142223	Wednesday	17478	-12	-72	2020-04-04	2020-03-15	2020-06-18	2020-04-19	-17	3	-92	-32	0	1	0	0	1	0	1	1
Manassas Park, Virginia, US	51685	Virginia	2020-03-19	2020-03-30	2020-05-29	1	0	0	0	36	33.5714285714286	70.1903442800322	5633.142223	Thursday	17478	-11	-71	2020-04-04	2020-03-15	2020-06-18	2020-04-19	-16	4	-91	-31	0	1	0	0	1	0	1	1
Manassas Park, Virginia, US	51685	Virginia	2020-03-20	2020-03-30	2020-05-29	1	0	0	0	32	35.7142857142857	70.1903442800322	5633.142223	Friday	17478	-10	-70	2020-04-04	2020-03-15	2020-06-18	2020-04-19	-15	5	-90	-30	0	1	0	0	1	0	1	1
Manassas Park, Virginia, US	51685	Virginia	2020-03-21	2020-03-30	2020-05-29	1	0	0	0	59	40.7142857142857	70.1903442800322	5633.142223	Saturday	17478	-9	-69	2020-04-04	2020-03-15	2020-06-18	2020-04-19	-14	6	-89	-29	0	1	0	0	1	0	1	1
Manassas Park, Virginia, US	51685	Virginia	2020-03-22	2020-03-30	2020-05-29	1	0	0	0	70	43.2857142857143	70.1903442800322	5633.142223	Sunday	17478	-8	-68	2020-04-04	2020-03-15	2020-06-18	2020-04-19	-13	7	-88	-28	0	1	0	0	1	0	1	1
Manassas Park, Virginia, US	51685	Virginia	2020-03-23	2020-03-30	2020-05-29	1	0	0	0	55	46.5714285714286	70.1903442800322	5633.142223	Monday	17478	-7	-67	2020-04-04	2020-03-15	2020-06-18	2020-04-19	-12	8	-87	-27	0	1	0	0	1	0	1	1
Manassas Park, Virginia, US	51685	Virginia	2020-03-24	2020-03-30	2020-05-29	1	0	0	0	49	48.8571428571429	70.1903442800322	5633.142223	Tuesday	17478	-6	-66	2020-04-04	2020-03-15	2020-06-18	2020-04-19	-11	9	-86	-26	0	1	0	0	1	0	1	1
Manassas Park, Virginia, US	51685	Virginia	2020-03-25	2020-03-30	2020-05-29	1	0	0	0	55	50.8571428571429	70.1903442800322	5633.142223	Wednesday	17478	-5	-65	2020-04-04	2020-03-15	2020-06-18	2020-04-19	-10	10	-85	-25	0	1	0	0	1	0	1	1
Manassas Park, Virginia, US	51685	Virginia	2020-03-26	2020-03-30	2020-05-29	1	0	0	0	44	52	70.1903442800322	5633.142223	Thursday	17478	-4	-64	2020-04-04	2020-03-15	2020-06-18	2020-04-19	-9	11	-84	-24	0	1	0	0	1	0	1	1
Manassas Park, Virginia, US	51685	Virginia	2020-03-27	2020-03-30	2020-05-29	1	0	0	0	42	53.4285714285714	70.1903442800322	5633.142223	Friday	17478	-3	-63	2020-04-04	2020-03-15	2020-06-18	2020-04-19	-8	12	-83	-23	0	1	0	0	1	0	1	1
Manassas Park, Virginia, US	51685	Virginia	2020-03-28	2020-03-30	2020-05-29	1	0	0	0	62	53.8571428571429	70.1903442800322	5633.142223	Saturday	17478	-2	-62	2020-04-04	2020-03-15	2020-06-18	2020-04-19	-7	13	-82	-22	0	1	0	0	1	0	1	1
Manassas Park, Virginia, US	51685	Virginia	2020-03-29	2020-03-30	2020-05-29	1	0	0.572147843002632	0.0817354061432331	66	53.2857142857143	70.1903442800322	5633.142223	Sunday	17478	-1	-61	2020-04-04	2020-03-15	2020-06-18	2020-04-19	-6	14	-81	-21	0	1	0	0	1	0	1	1
Manassas Park, Virginia, US	51685	Virginia	2020-03-30	2020-03-30	2020-05-29	1	0	0.572147843002632	0.163470812286466	39	51	70.1903442800322	5633.142223	Monday	17478	0	-60	2020-04-04	2020-03-15	2020-06-18	2020-04-19	-5	15	-80	-20	0	1	0	0	1	0	1	1
Manassas Park, Virginia, US	51685	Virginia	2020-03-31	2020-03-30	2020-05-29	1	1	0.572147843002632	0.245206218429699	57	52.1428571428571	70.1903442800322	5633.142223	Tuesday	17478	1	-59	2020-04-04	2020-03-15	2020-06-18	2020-04-19	-4	16	-79	-19	0	1	0	0	1	0	1	1
Manassas Park, Virginia, US	51685	Virginia	2020-04-01	2020-03-30	2020-05-29	1	1	0.572147843002632	0.326941624572933	63	53.2857142857143	70.1903442800322	5633.142223	Wednesday	17478	2	-58	2020-04-04	2020-03-15	2020-06-18	2020-04-19	-3	17	-78	-18	0	1	0	0	1	0	1	1
Manassas Park, Virginia, US	51685	Virginia	2020-04-02	2020-03-30	2020-05-29	1	1	0.572147843002632	0.408677030716166	60	55.5714285714286	70.1903442800322	5633.142223	Thursday	17478	3	-57	2020-04-04	2020-03-15	2020-06-18	2020-04-19	-2	18	-77	-17	0	1	0	0	1	0	1	1
Manassas Park, Virginia, US	51685	Virginia	2020-04-03	2020-03-30	2020-05-29	1	1	1.14429568600526	0.572147843002632	59	58	70.1903442800322	5633.142223	Friday	17478	4	-56	2020-04-04	2020-03-15	2020-06-18	2020-04-19	-1	19	-76	-16	0	1	0	0	1	0	1	1
Manassas Park, Virginia, US	51685	Virginia	2020-04-04	2020-03-30	2020-05-29	1	1	1.14429568600526	0.735618655289098	67	58.7142857142857	70.1903442800322	5633.142223	Saturday	17478	5	-55	2020-04-04	2020-03-15	2020-06-18	2020-04-19	0	20	-75	-15	0	1	0	0	1	0	1	1
Manassas Park, Virginia, US	51685	Virginia	2020-04-05	2020-03-30	2020-05-29	1	1	1.14429568600526	0.817354061432331	77	60.2857142857143	70.1903442800322	5633.142223	Sunday	17478	6	-54	2020-04-04	2020-03-15	2020-06-18	2020-04-19	1	21	-74	-14	1	1	0	0	1	1	1	1
Manassas Park, Virginia, US	51685	Virginia	2020-04-06	2020-03-30	2020-05-29	1	1	2.28859137201053	1.06256027986203	54	62.4285714285714	70.1903442800322	5633.142223	Monday	17478	7	-53	2020-04-04	2020-03-15	2020-06-18	2020-04-19	2	22	-73	-13	1	1	0	0	1	1	1	1
Manassas Park, Virginia, US	51685	Virginia	2020-04-07	2020-03-30	2020-05-29	1	1	2.28859137201053	1.30776649829173	61	63	70.1903442800322	5633.142223	Tuesday	17478	8	-52	2020-04-04	2020-03-15	2020-06-18	2020-04-19	3	23	-72	-12	1	1	0	0	1	1	1	1
Manassas Park, Virginia, US	51685	Virginia	2020-04-08	2020-03-30	2020-05-29	1	1	2.86073921501316	1.63470812286466	60	62.5714285714286	70.1903442800322	5633.142223	Wednesday	17478	9	-51	2020-04-04	2020-03-15	2020-06-18	2020-04-19	4	24	-71	-11	1	1	0	0	1	1	1	1
Manassas Park, Virginia, US	51685	Virginia	2020-04-09	2020-03-30	2020-05-29	1	1	2.86073921501316	1.9616497474376	41	59.8571428571429	70.1903442800322	5633.142223	Thursday	17478	10	-50	2020-04-04	2020-03-15	2020-06-18	2020-04-19	5	25	-70	-10	1	1	0	0	1	1	1	1
Manassas Park, Virginia, US	51685	Virginia	2020-04-10	2020-03-30	2020-05-29	1	1	4.00503490101842	2.37032677815376	50	58.5714285714286	70.1903442800322	5633.142223	Friday	17478	11	-49	2020-04-04	2020-03-15	2020-06-18	2020-04-19	6	26	-69	-9	1	1	0	0	1	1	1	1
Manassas Park, Virginia, US	51685	Virginia	2020-04-11	2020-03-30	2020-05-29	1	1	5.72147843002632	3.02421002729963	55	56.8571428571429	70.1903442800322	5633.142223	Saturday	17478	12	-48	2020-04-04	2020-03-15	2020-06-18	2020-04-19	7	27	-68	-8	1	1	0	0	1	1	1	1
Manassas Park, Virginia, US	51685	Virginia	2020-04-12	2020-03-30	2020-05-29	1	1	5.72147843002632	3.67809327644549	77	56.8571428571429	70.1903442800322	5633.142223	Sunday	17478	13	-47	2020-04-04	2020-03-15	2020-06-18	2020-04-19	8	28	-67	-7	1	1	0	0	1	1	1	1
Manassas Park, Virginia, US	51685	Virginia	2020-04-13	2020-03-30	2020-05-29	1	1	5.72147843002632	4.16850571330489	60	57.7142857142857	70.1903442800322	5633.142223	Monday	17478	14	-46	2020-04-04	2020-03-15	2020-06-18	2020-04-19	9	29	-66	-6	1	1	0	0	1	1	1	1
Manassas Park, Virginia, US	51685	Virginia	2020-04-14	2020-03-30	2020-05-29	1	1	7.43792195903421	4.90412436859399	56	57	70.1903442800322	5633.142223	Tuesday	17478	15	-45	2020-04-04	2020-03-15	2020-06-18	2020-04-19	10	30	-65	-5	1	1	0	0	1	1	1	1
Manassas Park, Virginia, US	51685	Virginia	2020-04-15	2020-03-30	2020-05-29	1	1	8.01006980203685	5.63974302388309	51	55.7142857142857	70.1903442800322	5633.142223	Wednesday	17478	16	-44	2020-04-04	2020-03-15	2020-06-18	2020-04-19	11	31	-64	-4	1	1	0	0	1	1	1	1
Manassas Park, Virginia, US	51685	Virginia	2020-04-16	2020-03-30	2020-05-29	1	1	9.15436548804211	6.53883249145865	47	56.5714285714286	70.1903442800322	5633.142223	Thursday	17478	17	-43	2020-04-04	2020-03-15	2020-06-18	2020-04-19	12	32	-63	-3	1	1	0	0	1	1	1	1
Manassas Park, Virginia, US	51685	Virginia	2020-04-17	2020-03-30	2020-05-29	1	1	12.0151047030553	7.68312817746391	35	54.4285714285714	70.1903442800322	5633.142223	Friday	17478	18	-42	2020-04-04	2020-03-15	2020-06-18	2020-04-19	13	33	-62	-2	1	1	0	0	1	1	1	1
Manassas Park, Virginia, US	51685	Virginia	2020-04-18	2020-03-30	2020-05-29	1	1	12.0151047030553	8.58221764503948	64	55.7142857142857	70.1903442800322	5633.142223	Saturday	17478	19	-41	2020-04-04	2020-03-15	2020-06-18	2020-04-19	14	34	-61	-1	1	1	0	0	1	1	1	1
Manassas Park, Virginia, US	51685	Virginia	2020-04-19	2020-03-30	2020-05-29	1	1	14.3036960750658	9.80824873718798	73	55.1428571428571	70.1903442800322	5633.142223	Sunday	17478	20	-40	2020-04-04	2020-03-15	2020-06-18	2020-04-19	15	35	-60	0	1	1	0	0	1	1	0	1
Manassas Park, Virginia, US	51685	Virginia	2020-04-20	2020-03-30	2020-05-29	1	1	17.164435290079	11.4429568600526	54	54.2857142857143	70.1903442800322	5633.142223	Monday	17478	21	-39	2020-04-04	2020-03-15	2020-06-18	2020-04-19	16	36	-59	1	1	1	0	1	1	1	0	1
Manassas Park, Virginia, US	51685	Virginia	2020-04-21	2020-03-30	2020-05-29	1	1	17.7365831330816	12.9141941706308	43	52.4285714285714	70.1903442800322	5633.142223	Tuesday	17478	22	-38	2020-04-04	2020-03-15	2020-06-18	2020-04-19	17	37	-58	2	1	1	0	1	1	1	0	1
Manassas Park, Virginia, US	51685	Virginia	2020-04-22	2020-03-30	2020-05-29	1	1	19.4530266620895	14.5489022934955	45	51.5714285714286	70.1903442800322	5633.142223	Wednesday	17478	23	-37	2020-04-04	2020-03-15	2020-06-18	2020-04-19	18	38	-57	3	1	1	0	1	1	1	0	1
Manassas Park, Virginia, US	51685	Virginia	2020-04-23	2020-03-30	2020-05-29	1	1	21.7416180341	16.3470812286466	49	51.8571428571429	70.1903442800322	5633.142223	Thursday	17478	24	-36	2020-04-04	2020-03-15	2020-06-18	2020-04-19	19	39	-56	4	1	1	0	1	1	1	0	1
Manassas Park, Virginia, US	51685	Virginia	2020-04-24	2020-03-30	2020-05-29	1	1	25.1745050921158	18.226995569941	37	52.1428571428571	70.1903442800322	5633.142223	Friday	17478	25	-35	2020-04-04	2020-03-15	2020-06-18	2020-04-19	20	40	-55	5	1	1	0	1	1	1	0	1
Manassas Park, Virginia, US	51685	Virginia	2020-04-25	2020-03-30	2020-05-29	1	1	25.1745050921158	20.1069099112353	58	51.2857142857143	70.1903442800322	5633.142223	Saturday	17478	26	-34	2020-04-04	2020-03-15	2020-06-18	2020-04-19	21	41	-54	6	1	1	0	1	1	1	0	1
Manassas Park, Virginia, US	51685	Virginia	2020-04-26	2020-03-30	2020-05-29	1	1	25.7466529351184	21.7416180341	71	51	70.1903442800322	5633.142223	Sunday	17478	27	-33	2020-04-04	2020-03-15	2020-06-18	2020-04-19	22	42	-53	7	1	1	0	1	1	1	0	1
Manassas Park, Virginia, US	51685	Virginia	2020-04-27	2020-03-30	2020-05-29	1	1	28.6073921501316	23.3763261569647	51	50.5714285714286	70.1903442800322	5633.142223	Monday	17478	28	-32	2020-04-04	2020-03-15	2020-06-18	2020-04-19	23	43	-52	8	1	1	0	1	1	1	0	1
Manassas Park, Virginia, US	51685	Virginia	2020-04-28	2020-03-30	2020-05-29	1	1	30.3238356791395	25.1745050921158	49	51.4285714285714	70.1903442800322	5633.142223	Tuesday	17478	29	-31	2020-04-04	2020-03-15	2020-06-18	2020-04-19	24	44	-51	9	1	1	0	1	1	1	0	1
Manassas Park, Virginia, US	51685	Virginia	2020-04-29	2020-03-30	2020-05-29	1	1	34.3288705801579	27.2996256518399	41	50.8571428571429	70.1903442800322	5633.142223	Wednesday	17478	30	-30	2020-04-04	2020-03-15	2020-06-18	2020-04-19	25	45	-50	10	1	1	0	1	1	1	0	1
Manassas Park, Virginia, US	51685	Virginia	2020-04-30	2020-03-30	2020-05-29	1	1	34.9010184231605	29.1795399931342	51	51.1428571428571	70.1903442800322	5633.142223	Thursday	17478	31	-29	2020-04-04	2020-03-15	2020-06-18	2020-04-19	26	46	-49	11	1	1	0	1	1	1	0	1
Manassas Park, Virginia, US	51685	Virginia	2020-05-01	2020-03-30	2020-05-29	1	1	38.906053324179	31.1411897405718	36	51	70.1903442800322	5633.142223	Friday	17478	32	-28	2020-04-04	2020-03-15	2020-06-18	2020-04-19	27	47	-48	12	1	1	0	1	1	1	0	1
Manassas Park, Virginia, US	51685	Virginia	2020-05-02	2020-03-30	2020-05-29	1	1	43.4832360682	33.7567227371553	43	48.8571428571429	70.1903442800322	5633.142223	Saturday	17478	33	-27	2020-04-04	2020-03-15	2020-06-18	2020-04-19	28	48	-47	13	1	1	0	1	1	1	0	1
Manassas Park, Virginia, US	51685	Virginia	2020-05-03	2020-03-30	2020-05-29	1	1	46.9161231262158	36.7809327644549	68	48.4285714285714	70.1903442800322	5633.142223	Sunday	17478	34	-26	2020-04-04	2020-03-15	2020-06-18	2020-04-19	29	49	-46	14	1	1	0	1	1	1	0	1
Manassas Park, Virginia, US	51685	Virginia	2020-05-04	2020-03-30	2020-05-29	1	1	50.3490101842316	39.8868781978978	45	47.5714285714286	70.1903442800322	5633.142223	Monday	17478	35	-25	2020-04-04	2020-03-15	2020-06-18	2020-04-19	30	50	-45	15	1	1	0	1	1	1	0	1
Manassas Park, Virginia, US	51685	Virginia	2020-05-05	2020-03-30	2020-05-29	1	1	54.9261929282527	43.4015006620568	41	46.4285714285714	70.1903442800322	5633.142223	Tuesday	17478	36	-24	2020-04-04	2020-03-15	2020-06-18	2020-04-19	31	51	-44	16	1	1	0	1	1	1	0	1
Manassas Park, Virginia, US	51685	Virginia	2020-05-06	2020-03-30	2020-05-29	1	1	57.7869321432658	46.7526523139293	53	48.1428571428571	70.1903442800322	5633.142223	Wednesday	17478	37	-23	2020-04-04	2020-03-15	2020-06-18	2020-04-19	32	52	-43	17	1	1	0	1	1	1	0	1
Manassas Park, Virginia, US	51685	Virginia	2020-05-07	2020-03-30	2020-05-29	1	1	60.647671358279	50.4307455903748	44	47.1428571428571	70.1903442800322	5633.142223	Thursday	17478	38	-22	2020-04-04	2020-03-15	2020-06-18	2020-04-19	33	53	-42	18	1	1	0	1	1	1	0	1
Manassas Park, Virginia, US	51685	Virginia	2020-05-08	2020-03-30	2020-05-29	1	1	65.2248541023	54.1905742729636	28	46	70.1903442800322	5633.142223	Friday	17478	39	-21	2020-04-04	2020-03-15	2020-06-18	2020-04-19	34	54	-41	19	1	1	0	1	1	1	0	1
Manassas Park, Virginia, US	51685	Virginia	2020-05-09	2020-03-30	2020-05-29	1	1	66.3691497883053	57.4599905186929	47	46.5714285714286	70.1903442800322	5633.142223	Saturday	17478	40	-20	2020-04-04	2020-03-15	2020-06-18	2020-04-19	35	55	-40	20	1	1	0	1	1	1	0	1
Manassas Park, Virginia, US	51685	Virginia	2020-05-10	2020-03-30	2020-05-29	1	1	68.6577411603158	60.5659359521357	58	45.1428571428571	70.1903442800322	5633.142223	Sunday	17478	41	-19	2020-04-04	2020-03-15	2020-06-18	2020-04-19	36	56	-39	21	1	1	0	1	1	1	0	1
Manassas Park, Virginia, US	51685	Virginia	2020-05-11	2020-03-30	2020-05-29	1	1	77.2399588053553	64.4075000408677	26	42.4285714285714	70.1903442800322	5633.142223	Monday	17478	42	-18	2020-04-04	2020-03-15	2020-06-18	2020-04-19	37	57	-38	22	1	1	0	1	1	1	0	1
Manassas Park, Virginia, US	51685	Virginia	2020-05-12	2020-03-30	2020-05-29	1	1	79.5285501773658	67.9221225050267	46	43.1428571428571	70.1903442800322	5633.142223	Tuesday	17478	43	-17	2020-04-04	2020-03-15	2020-06-18	2020-04-19	38	58	-37	23	1	1	0	1	1	1	0	1
Manassas Park, Virginia, US	51685	Virginia	2020-05-13	2020-03-30	2020-05-29	1	1	86.9664721364001	72.0906282183316	51	42.8571428571429	70.1903442800322	5633.142223	Wednesday	17478	44	-16	2020-04-04	2020-03-15	2020-06-18	2020-04-19	39	59	-36	24	1	1	0	1	1	1	0	1
Manassas Park, Virginia, US	51685	Virginia	2020-05-14	2020-03-30	2020-05-29	1	1	97.2651333104474	77.3216942114985	42	42.5714285714286	70.1903442800322	5633.142223	Thursday	17478	45	-15	2020-04-04	2020-03-15	2020-06-18	2020-04-19	40	60	-35	25	1	1	0	1	1	1	0	1
Manassas Park, Virginia, US	51685	Virginia	2020-05-15	2020-03-30	2020-05-29	1	1	100.698020368463	82.389289392379	32	43.1428571428571	70.1903442800322	5633.142223	Friday	17478	46	-14	2020-04-04	2020-03-15	2020-06-18	2020-04-19	41	61	-34	26	1	1	0	1	1	1	0	1
Manassas Park, Virginia, US	51685	Virginia	2020-05-16	2020-03-30	2020-05-29	1	1	104.703055269482	87.8655616039756	45	42.8571428571429	70.1903442800322	5633.142223	Saturday	17478	47	-13	2020-04-04	2020-03-15	2020-06-18	2020-04-19	42	62	-33	27	1	1	0	1	1	1	0	1
Manassas Park, Virginia, US	51685	Virginia	2020-05-17	2020-03-30	2020-05-29	1	1	106.991646641492	93.3418338155722	59	43	70.1903442800322	5633.142223	Sunday	17478	48	-12	2020-04-04	2020-03-15	2020-06-18	2020-04-19	43	63	-32	28	1	1	0	1	1	1	0	1
Manassas Park, Virginia, US	51685	Virginia	2020-05-18	2020-03-30	2020-05-29	1	1	113.285272914521	98.4911644025959	33	44	70.1903442800322	5633.142223	Monday	17478	49	-11	2020-04-04	2020-03-15	2020-06-18	2020-04-19	44	64	-31	29	1	1	0	1	1	1	0	1
Manassas Park, Virginia, US	51685	Virginia	2020-05-19	2020-03-30	2020-05-29	1	1	115.573864286532	103.64049498962	38	42.8571428571429	70.1903442800322	5633.142223	Tuesday	17478	50	-10	2020-04-04	2020-03-15	2020-06-18	2020-04-19	45	65	-30	30	1	1	0	1	1	1	0	1
Manassas Park, Virginia, US	51685	Virginia	2020-05-20	2020-03-30	2020-05-29	1	1	118.434603501545	108.135942327497	38	41	70.1903442800322	5633.142223	Wednesday	17478	51	-9	2020-04-04	2020-03-15	2020-06-18	2020-04-19	46	66	-29	31	1	1	0	1	1	1	0	1
Manassas Park, Virginia, US	51685	Virginia	2020-05-21	2020-03-30	2020-05-29	1	1	127.588968989587	112.467918853089	46	41.5714285714286	70.1903442800322	5633.142223	Thursday	17478	52	-8	2020-04-04	2020-03-15	2020-06-18	2020-04-19	47	67	-28	32	1	1	0	1	1	1	0	1
Manassas Park, Virginia, US	51685	Virginia	2020-05-22	2020-03-30	2020-05-29	1	1	130.4497082046	116.718159972537	32	41.5714285714286	70.1903442800322	5633.142223	Friday	17478	53	-7	2020-04-04	2020-03-15	2020-06-18	2020-04-19	48	68	-27	33	1	1	0	1	1	1	0	1
Manassas Park, Virginia, US	51685	Virginia	2020-05-23	2020-03-30	2020-05-29	1	1	131.594003890605	120.559724061269	40	40.8571428571429	70.1903442800322	5633.142223	Saturday	17478	54	-6	2020-04-04	2020-03-15	2020-06-18	2020-04-19	49	69	-26	34	1	1	0	1	1	1	0	1
Manassas Park, Virginia, US	51685	Virginia	2020-05-24	2020-03-30	2020-05-29	1	1	136.743334477629	124.809965180717	56	40.4285714285714	70.1903442800322	5633.142223	Sunday	17478	55	-5	2020-04-04	2020-03-15	2020-06-18	2020-04-19	50	70	-25	35	1	1	0	1	1	1	0	1
Manassas Park, Virginia, US	51685	Virginia	2020-05-25	2020-03-30	2020-05-29	1	1	149.330587023687	129.959295767741	49	42.7142857142857	70.1903442800322	5633.142223	Monday	17478	56	-4	2020-04-04	2020-03-15	2020-06-18	2020-04-19	51	71	-24	36	1	1	0	1	1	1	0	1
Manassas Park, Virginia, US	51685	Virginia	2020-05-26	2020-03-30	2020-05-29	1	1	158.484952511729	136.089451228483	36	42.4285714285714	70.1903442800322	5633.142223	Tuesday	17478	57	-3	2020-04-04	2020-03-15	2020-06-18	2020-04-19	52	72	-23	37	1	1	0	1	1	1	0	1
Manassas Park, Virginia, US	51685	Virginia	2020-05-27	2020-03-30	2020-05-29	1	1	160.201396040737	142.056135876939	41	42.8571428571429	70.1903442800322	5633.142223	Wednesday	17478	58	-2	2020-04-04	2020-03-15	2020-06-18	2020-04-19	53	73	-22	38	1	1	0	1	1	1	0	1
Manassas Park, Virginia, US	51685	Virginia	2020-05-28	2020-03-30	2020-05-29	1	1	160.77354388374	146.796789433247	31	40.7142857142857	70.1903442800322	5633.142223	Thursday	17478	59	-1	2020-04-04	2020-03-15	2020-06-18	2020-04-19	54	74	-21	39	1	1	0	1	1	1	0	1
Manassas Park, Virginia, US	51685	Virginia	2020-05-29	2020-03-30	2020-05-29	0	1	164.206430941755	151.619178395697	36	41.2857142857143	70.1903442800322	5633.142223	Friday	17478	60	0	2020-04-04	2020-03-15	2020-06-18	2020-04-19	55	75	-20	40	1	1	0	1	1	1	0	1
Manassas Park, Virginia, US	51685	Virginia	2020-05-30	2020-03-30	2020-05-29	0	1	171.072205057787	157.258921419581	41	41.4285714285714	70.1903442800322	5633.142223	Saturday	17478	61	1	2020-04-04	2020-03-15	2020-06-18	2020-04-19	56	76	-19	41	1	1	0	1	1	1	0	1
Manassas Park, Virginia, US	51685	Virginia	2020-05-31	2020-03-30	2020-05-29	0	1	174.505092115803	162.653458225034	53	41	70.1903442800322	5633.142223	Sunday	17478	62	2	2020-04-04	2020-03-15	2020-06-18	2020-04-19	57	77	-18	42	1	1	0	1	1	1	0	1
Manassas Park, Virginia, US	51685	Virginia	2020-06-01	2020-03-30	2020-05-29	0	1	181.370866231834	167.230640969055	25	37.5714285714286	70.1903442800322	5633.142223	Monday	17478	63	3	2020-04-04	2020-03-15	2020-06-18	2020-04-19	58	78	-17	43	1	1	0	1	1	1	0	1
Manassas Park, Virginia, US	51685	Virginia	2020-06-02	2020-03-30	2020-05-29	0	1	187.092344661861	171.317411276217	42	38.4285714285714	70.1903442800322	5633.142223	Tuesday	17478	64	4	2020-04-04	2020-03-15	2020-06-18	2020-04-19	59	79	-16	44	1	1	0	1	1	1	0	1
Manassas Park, Virginia, US	51685	Virginia	2020-06-03	2020-03-30	2020-05-29	0	1	189.953083876874	175.567652395665	27	36.4285714285714	70.1903442800322	5633.142223	Wednesday	17478	65	5	2020-04-04	2020-03-15	2020-06-18	2020-04-19	60	80	-15	45	1	1	0	1	1	1	0	1
Manassas Park, Virginia, US	51685	Virginia	2020-06-04	2020-03-30	2020-05-29	0	1	193.958118777892	180.308305951972	22	35.1428571428571	70.1903442800322	5633.142223	Thursday	17478	66	6	2020-04-04	2020-03-15	2020-06-18	2020-04-19	61	81	-14	46	1	1	0	1	1	1	0	1
Manassas Park, Virginia, US	51685	Virginia	2020-06-05	2020-03-30	2020-05-29	0	1	196.246710149903	184.885488695993	21	33	70.1903442800322	5633.142223	Friday	17478	67	7	2020-04-04	2020-03-15	2020-06-18	2020-04-19	62	82	-13	47	1	1	0	1	1	1	0	1
Manassas Park, Virginia, US	51685	Virginia	2020-06-06	2020-03-30	2020-05-29	0	1	200.823892893924	189.135729815441	38	32.5714285714286	70.1903442800322	5633.142223	Saturday	17478	68	8	2020-04-04	2020-03-15	2020-06-18	2020-04-19	63	83	-12	48	1	1	0	1	1	1	0	1
Manassas Park, Virginia, US	51685	Virginia	2020-06-07	2020-03-30	2020-05-29	0	1	203.112484265934	193.222500122603	35	30	70.1903442800322	5633.142223	Sunday	17478	69	9	2020-04-04	2020-03-15	2020-06-18	2020-04-19	64	84	-11	49	1	1	0	1	1	1	0	1
Manassas Park, Virginia, US	51685	Virginia	2020-06-08	2020-03-30	2020-05-29	0	1	205.401075637945	196.655387180619	43	32.5714285714286	70.1903442800322	5633.142223	Monday	17478	70	10	2020-04-04	2020-03-15	2020-06-18	2020-04-19	65	85	-10	50	1	1	0	1	1	1	0	1
Manassas Park, Virginia, US	51685	Virginia	2020-06-09	2020-03-30	2020-05-29	0	1	205.401075637945	199.270920177202	23	29.8571428571429	70.1903442800322	5633.142223	Tuesday	17478	71	11	2020-04-04	2020-03-15	2020-06-18	2020-04-19	66	86	-9	51	1	1	0	1	1	1	0	1
Manassas Park, Virginia, US	51685	Virginia	2020-06-10	2020-03-30	2020-05-29	0	1	205.973223480947	201.559511549213	31	30.4285714285714	70.1903442800322	5633.142223	Wednesday	17478	72	12	2020-04-04	2020-03-15	2020-06-18	2020-04-19	67	87	-8	52	1	1	0	1	1	1	0	1
Manassas Park, Virginia, US	51685	Virginia	2020-06-11	2020-03-30	2020-05-29	0	1	206.54537132395	203.357690484364	20	30.1428571428571	70.1903442800322	5633.142223	Thursday	17478	73	13	2020-04-04	2020-03-15	2020-06-18	2020-04-19	68	88	-7	53	1	1	0	1	1	1	0	1
Manassas Park, Virginia, US	51685	Virginia	2020-06-12	2020-03-30	2020-05-29	0	1	211.122554067971	205.482811044088	26	30.8571428571429	70.1903442800322	5633.142223	Friday	17478	74	14	2020-04-04	2020-03-15	2020-06-18	2020-04-19	69	89	-6	54	1	1	0	1	1	1	0	1
Manassas Park, Virginia, US	51685	Virginia	2020-06-13	2020-03-30	2020-05-29	0	1	212.838997596979	207.199254573096	25	29	70.1903442800322	5633.142223	Saturday	17478	75	15	2020-04-04	2020-03-15	2020-06-18	2020-04-19	70	90	-5	55	1	1	0	1	1	1	0	1
Manassas Park, Virginia, US	51685	Virginia	2020-06-14	2020-03-30	2020-05-29	0	1	216.271884654995	209.07916891439	40	29.7142857142857	70.1903442800322	5633.142223	Sunday	17478	76	16	2020-04-04	2020-03-15	2020-06-18	2020-04-19	71	91	-4	56	1	1	0	1	1	1	0	1
Manassas Park, Virginia, US	51685	Virginia	2020-06-15	2020-03-30	2020-05-29	0	1	219.704771713011	211.122554067971	34	28.4285714285714	70.1903442800322	5633.142223	Monday	17478	77	17	2020-04-04	2020-03-15	2020-06-18	2020-04-19	72	92	-3	57	1	1	0	1	1	1	0	1
Manassas Park, Virginia, US	51685	Virginia	2020-06-16	2020-03-30	2020-05-29	0	1	221.993363085021	213.492880846125	27	29	70.1903442800322	5633.142223	Tuesday	17478	78	18	2020-04-04	2020-03-15	2020-06-18	2020-04-19	73	93	-2	58	1	1	0	1	1	1	0	1
Manassas Park, Virginia, US	51685	Virginia	2020-06-17	2020-03-30	2020-05-29	0	1	223.137658771026	215.944943030422	31	29	70.1903442800322	5633.142223	Wednesday	17478	79	19	2020-04-04	2020-03-15	2020-06-18	2020-04-19	74	94	-1	59	1	1	0	1	1	1	0	1
Manassas Park, Virginia, US	51685	Virginia	2020-06-18	2020-03-30	2020-05-29	0	1	224.854102300034	218.560476027005	30	30.4285714285714	70.1903442800322	5633.142223	Thursday	17478	80	20	2020-04-04	2020-03-15	2020-06-18	2020-04-19	75	95	0	60	1	1	0	1	0	1	0	1
Manassas Park, Virginia, US	51685	Virginia	2020-06-19	2020-03-30	2020-05-29	0	1	230.003432887058	221.257744429732	30	31	70.1903442800322	5633.142223	Friday	17478	81	21	2020-04-04	2020-03-15	2020-06-18	2020-04-19	76	96	1	61	1	1	1	1	0	1	0	1
Manassas Park, Virginia, US	51685	Virginia	2020-06-20	2020-03-30	2020-05-29	0	1	232.864172102071	224.118483644745	36	32.5714285714286	70.1903442800322	5633.142223	Saturday	17478	82	22	2020-04-04	2020-03-15	2020-06-18	2020-04-19	77	97	2	62	1	1	1	1	0	1	0	1
Manassas Park, Virginia, US	51685	Virginia	2020-06-21	2020-03-30	2020-05-29	0	1	234.580615631079	226.734016641329	34	31.7142857142857	70.1903442800322	5633.142223	Sunday	17478	83	23	2020-04-04	2020-03-15	2020-06-18	2020-04-19	78	98	3	63	1	1	1	1	0	1	0	1
Manassas Park, Virginia, US	51685	Virginia	2020-06-22	2020-03-30	2020-05-29	0	1	236.86920700309	229.186078825626	32	31.4285714285714	70.1903442800322	5633.142223	Monday	17478	84	24	2020-04-04	2020-03-15	2020-06-18	2020-04-19	79	99	4	64	1	1	1	1	0	1	0	1
Manassas Park, Virginia, US	51685	Virginia	2020-06-23	2020-03-30	2020-05-29	0	1	238.013502689095	231.474670197636	32	32.1428571428571	70.1903442800322	5633.142223	Tuesday	17478	85	25	2020-04-04	2020-03-15	2020-06-18	2020-04-19	80	100	5	65	1	1	1	1	0	1	0	1
Manassas Park, Virginia, US	51685	Virginia	2020-06-24	2020-03-30	2020-05-29	0	1	238.013502689095	233.59979075736	36	32.8571428571429	70.1903442800322	5633.142223	Wednesday	17478	86	26	2020-04-04	2020-03-15	2020-06-18	2020-04-19	81	101	6	66	1	1	1	1	0	1	0	1
Manassas Park, Virginia, US	51685	Virginia	2020-06-25	2020-03-30	2020-05-29	0	1	238.585650532098	235.561440504798	35	33.5714285714286	70.1903442800322	5633.142223	Thursday	17478	87	27	2020-04-04	2020-03-15	2020-06-18	2020-04-19	82	102	7	67	1	1	1	1	0	1	0	1
Manassas Park, Virginia, US	51685	Virginia	2020-06-26	2020-03-30	2020-05-29	0	1	239.729946218103	236.950942409233	35	34.2857142857143	70.1903442800322	5633.142223	Friday	17478	88	28	2020-04-04	2020-03-15	2020-06-18	2020-04-19	83	103	8	68	1	1	1	1	0	1	0	1
Manassas Park, Virginia, US	51685	Virginia	2020-06-27	2020-03-30	2020-05-29	0	1	241.446389747111	238.176973501381	31	33.5714285714286	70.1903442800322	5633.142223	Saturday	17478	89	29	2020-04-04	2020-03-15	2020-06-18	2020-04-19	84	104	9	69	1	1	1	1	0	1	0	1
Manassas Park, Virginia, US	51685	Virginia	2020-06-28	2020-03-30	2020-05-29	0	1	244.879276805126	239.64821081196	42	34.7142857142857	70.1903442800322	5633.142223	Sunday	17478	90	30	2020-04-04	2020-03-15	2020-06-18	2020-04-19	85	105	10	70	1	1	1	1	0	1	0	1
Manassas Park, Virginia, US	51685	Virginia	2020-06-29	2020-03-30	2020-05-29	0	1	244.307128962124	240.710771091822	41	36	70.1903442800322	5633.142223	Monday	17478	91	31	2020-04-04	2020-03-15	2020-06-18	2020-04-19	86	106	11	71	1	1	1	1	0	1	0	1
Manassas Park, Virginia, US	51685	Virginia	2020-06-30	2020-03-30	2020-05-29	0	1	246.595720334134	241.93680218397	28	35.4285714285714	70.1903442800322	5633.142223	Tuesday	17478	92	32	2020-04-04	2020-03-15	2020-06-18	2020-04-19	87	107	12	72	1	1	1	1	0	1	0	1
Manassas Park, Virginia, US	51685	Virginia	2020-07-01	2020-03-30	2020-05-29	0	1	246.023572491132	243.081097869975	33	35	70.1903442800322	5633.142223	Wednesday	17478	93	33	2020-04-04	2020-03-15	2020-06-18	2020-04-19	88	108	13	73	1	1	1	1	0	1	0	1
Manassas Park, Virginia, US	51685	Virginia	2020-07-02	2020-03-30	2020-05-29	0	1	246.595720334134	244.225393555981	25	33.5714285714286	70.1903442800322	5633.142223	Thursday	17478	94	34	2020-04-04	2020-03-15	2020-06-18	2020-04-19	89	109	14	74	1	1	1	1	0	1	0	1
Manassas Park, Virginia, US	51685	Virginia	2020-07-03	2020-03-30	2020-05-29	0	1	248.312163863142	245.451424648129	33	33.2857142857143	70.1903442800322	5633.142223	Friday	17478	95	35	2020-04-04	2020-03-15	2020-06-18	2020-04-19	90	110	15	75	1	1	1	1	0	1	0	1
Manassas Park, Virginia, US	51685	Virginia	2020-07-04	2020-03-30	2020-05-29	0	1	248.884311706145	246.513984927991	46	35.4285714285714	70.1903442800322	5633.142223	Saturday	17478	96	36	2020-04-04	2020-03-15	2020-06-18	2020-04-19	91	111	16	76	1	1	1	1	0	1	0	1
Manassas Park, Virginia, US	51685	Virginia	2020-07-05	2020-03-30	2020-05-29	0	1	254.033642293169	247.821751426283	42	35.4285714285714	70.1903442800322	5633.142223	Sunday	17478	97	37	2020-04-04	2020-03-15	2020-06-18	2020-04-19	92	112	17	77	1	1	1	1	0	1	0	1
Manassas, Virginia, US	51683	Virginia	2020-03-01	2020-03-30	2020-05-29	1	0	0	212.920733003122	44	35.8571428571429	78.0888416909578	3827.769941	Sunday	41085	-29	-89	2020-04-04	2020-03-15	2020-06-18	2020-04-19	-34	-14	-109	-49	0	0	0	0	1	0	1	0
Manassas, Virginia, US	51683	Virginia	2020-03-02	2020-03-30	2020-05-29	1	0	0	177.692772955389	14	33.8571428571429	78.0888416909578	3827.769941	Monday	41085	-28	-88	2020-04-04	2020-03-15	2020-06-18	2020-04-19	-33	-13	-108	-48	0	0	0	0	1	0	1	0
Manassas, Virginia, US	51683	Virginia	2020-03-03	2020-03-30	2020-05-29	1	0	0	142.546548313799	17	31.5714285714286	78.0888416909578	3827.769941	Tuesday	41085	-27	-87	2020-04-04	2020-03-15	2020-06-18	2020-04-19	-32	-12	-107	-47	0	0	0	0	1	0	1	0
Manassas, Virginia, US	51683	Virginia	2020-03-04	2020-03-30	2020-05-29	1	0	0	107.318588266065	13	29.8571428571429	78.0888416909578	3827.769941	Wednesday	41085	-26	-86	2020-04-04	2020-03-15	2020-06-18	2020-04-19	-31	-11	-106	-46	0	0	0	0	1	0	1	0
Manassas, Virginia, US	51683	Virginia	2020-03-05	2020-03-30	2020-05-29	1	0	0	71.8454219999019	16	27.4285714285714	78.0888416909578	3827.769941	Thursday	41085	-25	-85	2020-04-04	2020-03-15	2020-06-18	2020-04-19	-30	-10	-105	-45	0	0	0	0	1	0	1	0
Manassas, Virginia, US	51683	Virginia	2020-03-06	2020-03-30	2020-05-29	1	0	0	36.2905203275955	14	22.8571428571429	78.0888416909578	3827.769941	Friday	41085	-24	-84	2020-04-04	2020-03-15	2020-06-18	2020-04-19	-29	-9	-104	-44	0	0	0	0	1	0	1	0
Manassas, Virginia, US	51683	Virginia	2020-03-07	2020-03-30	2020-05-29	1	0	0	0	25	20.4285714285714	78.0888416909578	3827.769941	Saturday	41085	-23	-83	2020-04-04	2020-03-15	2020-06-18	2020-04-19	-28	-8	-103	-43	0	0	0	0	1	0	1	0
Manassas, Virginia, US	51683	Virginia	2020-03-08	2020-03-30	2020-05-29	1	0	0	0	35	19.1428571428571	78.0888416909578	3827.769941	Sunday	41085	-22	-82	2020-04-04	2020-03-15	2020-06-18	2020-04-19	-27	-7	-102	-42	0	0	0	0	1	0	1	0
Manassas, Virginia, US	51683	Virginia	2020-03-09	2020-03-30	2020-05-29	1	0	0	0	17	19.5714285714286	78.0888416909578	3827.769941	Monday	41085	-21	-81	2020-04-04	2020-03-15	2020-06-18	2020-04-19	-26	-6	-101	-41	0	0	0	0	1	0	1	0
Manassas, Virginia, US	51683	Virginia	2020-03-10	2020-03-30	2020-05-29	1	0	0	0	18	19.7142857142857	78.0888416909578	3827.769941	Tuesday	41085	-20	-80	2020-04-04	2020-03-15	2020-06-18	2020-04-19	-25	-5	-100	-40	0	0	0	0	1	0	1	0
Manassas, Virginia, US	51683	Virginia	2020-03-11	2020-03-30	2020-05-29	1	0	0	0	17	20.2857142857143	78.0888416909578	3827.769941	Wednesday	41085	-19	-79	2020-04-04	2020-03-15	2020-06-18	2020-04-19	-24	-4	-99	-39	0	0	0	0	1	0	1	0
Manassas, Virginia, US	51683	Virginia	2020-03-12	2020-03-30	2020-05-29	1	0	0	0	16	20.2857142857143	78.0888416909578	3827.769941	Thursday	41085	-18	-78	2020-04-04	2020-03-15	2020-06-18	2020-04-19	-23	-3	-98	-38	0	0	0	0	1	0	1	0
Manassas, Virginia, US	51683	Virginia	2020-03-13	2020-03-30	2020-05-29	1	0	0	0	16	20.5714285714286	78.0888416909578	3827.769941	Friday	41085	-17	-77	2020-04-04	2020-03-15	2020-06-18	2020-04-19	-22	-2	-97	-37	0	0	0	0	1	0	1	0
Manassas, Virginia, US	51683	Virginia	2020-03-14	2020-03-30	2020-05-29	1	0	0	0	31	21.4285714285714	78.0888416909578	3827.769941	Saturday	41085	-16	-76	2020-04-04	2020-03-15	2020-06-18	2020-04-19	-21	-1	-96	-36	0	0	0	0	1	0	1	0
Manassas, Virginia, US	51683	Virginia	2020-03-15	2020-03-30	2020-05-29	1	0	0	0	49	23.4285714285714	78.0888416909578	3827.769941	Sunday	41085	-15	-75	2020-04-04	2020-03-15	2020-06-18	2020-04-19	-20	0	-95	-35	0	0	0	0	1	0	1	0
Manassas, Virginia, US	51683	Virginia	2020-03-16	2020-03-30	2020-05-29	1	0	0	0	23	24.2857142857143	78.0888416909578	3827.769941	Monday	41085	-14	-74	2020-04-04	2020-03-15	2020-06-18	2020-04-19	-19	1	-94	-34	0	1	0	0	1	0	1	1
Manassas, Virginia, US	51683	Virginia	2020-03-17	2020-03-30	2020-05-29	1	0	0	0	37	27	78.0888416909578	3827.769941	Tuesday	41085	-13	-73	2020-04-04	2020-03-15	2020-06-18	2020-04-19	-18	2	-93	-33	0	1	0	0	1	0	1	1
Manassas, Virginia, US	51683	Virginia	2020-03-18	2020-03-30	2020-05-29	1	0	0	0	31	29	78.0888416909578	3827.769941	Wednesday	41085	-12	-72	2020-04-04	2020-03-15	2020-06-18	2020-04-19	-17	3	-92	-32	0	1	0	0	1	0	1	1
Manassas, Virginia, US	51683	Virginia	2020-03-19	2020-03-30	2020-05-29	1	0	0	0	42	32.7142857142857	78.0888416909578	3827.769941	Thursday	41085	-11	-71	2020-04-04	2020-03-15	2020-06-18	2020-04-19	-16	4	-91	-31	0	1	0	0	1	0	1	1
Manassas, Virginia, US	51683	Virginia	2020-03-20	2020-03-30	2020-05-29	1	0	0	0	40	36.1428571428571	78.0888416909578	3827.769941	Friday	41085	-10	-70	2020-04-04	2020-03-15	2020-06-18	2020-04-19	-15	5	-90	-30	0	1	0	0	1	0	1	1
Manassas, Virginia, US	51683	Virginia	2020-03-21	2020-03-30	2020-05-29	1	0	0	0	57	39.8571428571429	78.0888416909578	3827.769941	Saturday	41085	-9	-69	2020-04-04	2020-03-15	2020-06-18	2020-04-19	-14	6	-89	-29	0	1	0	0	1	0	1	1
Manassas, Virginia, US	51683	Virginia	2020-03-22	2020-03-30	2020-05-29	1	0	0	0	63	41.8571428571429	78.0888416909578	3827.769941	Sunday	41085	-8	-68	2020-04-04	2020-03-15	2020-06-18	2020-04-19	-13	7	-88	-28	0	1	0	0	1	0	1	1
Manassas, Virginia, US	51683	Virginia	2020-03-23	2020-03-30	2020-05-29	1	0	0	0	49	45.5714285714286	78.0888416909578	3827.769941	Monday	41085	-7	-67	2020-04-04	2020-03-15	2020-06-18	2020-04-19	-12	8	-87	-27	0	1	0	0	1	0	1	1
Manassas, Virginia, US	51683	Virginia	2020-03-24	2020-03-30	2020-05-29	1	0	0	0	44	46.5714285714286	78.0888416909578	3827.769941	Tuesday	41085	-6	-66	2020-04-04	2020-03-15	2020-06-18	2020-04-19	-11	9	-86	-26	0	1	0	0	1	0	1	1
Manassas, Virginia, US	51683	Virginia	2020-03-25	2020-03-30	2020-05-29	1	0	0	0	52	49.5714285714286	78.0888416909578	3827.769941	Wednesday	41085	-5	-65	2020-04-04	2020-03-15	2020-06-18	2020-04-19	-10	10	-85	-25	0	1	0	0	1	0	1	1
Manassas, Virginia, US	51683	Virginia	2020-03-26	2020-03-30	2020-05-29	1	0	0	0	45	50	78.0888416909578	3827.769941	Thursday	41085	-4	-64	2020-04-04	2020-03-15	2020-06-18	2020-04-19	-9	11	-84	-24	0	1	0	0	1	0	1	1
Manassas, Virginia, US	51683	Virginia	2020-03-27	2020-03-30	2020-05-29	1	0	0	0	48	51.1428571428571	78.0888416909578	3827.769941	Friday	41085	-3	-63	2020-04-04	2020-03-15	2020-06-18	2020-04-19	-8	12	-83	-23	0	1	0	0	1	0	1	1
Manassas, Virginia, US	51683	Virginia	2020-03-28	2020-03-30	2020-05-29	1	0	0.973591335037118	0.139084476433874	65	52.2857142857143	78.0888416909578	3827.769941	Saturday	41085	-2	-62	2020-04-04	2020-03-15	2020-06-18	2020-04-19	-7	13	-82	-22	0	1	0	0	1	0	1	1
Manassas, Virginia, US	51683	Virginia	2020-03-29	2020-03-30	2020-05-29	1	0	1.2169891687964	0.312940071976217	70	53.2857142857143	78.0888416909578	3827.769941	Sunday	41085	-1	-61	2020-04-04	2020-03-15	2020-06-18	2020-04-19	-6	14	-81	-21	0	1	0	0	1	0	1	1
Manassas, Virginia, US	51683	Virginia	2020-03-30	2020-03-30	2020-05-29	1	0	1.70378483631496	0.556337905735496	46	52.8571428571429	78.0888416909578	3827.769941	Monday	41085	0	-60	2020-04-04	2020-03-15	2020-06-18	2020-04-19	-5	15	-80	-20	0	1	0	0	1	0	1	1
Manassas, Virginia, US	51683	Virginia	2020-03-31	2020-03-30	2020-05-29	1	1	1.94718267007424	0.834506858603244	50	53.7142857142857	78.0888416909578	3827.769941	Tuesday	41085	1	-59	2020-04-04	2020-03-15	2020-06-18	2020-04-19	-4	16	-79	-19	0	1	0	0	1	0	1	1
Manassas, Virginia, US	51683	Virginia	2020-04-01	2020-03-30	2020-05-29	1	1	2.19058050383352	1.14744693057946	54	54	78.0888416909578	3827.769941	Wednesday	41085	2	-58	2020-04-04	2020-03-15	2020-06-18	2020-04-19	-3	17	-78	-18	0	1	0	0	1	0	1	1
Manassas, Virginia, US	51683	Virginia	2020-04-02	2020-03-30	2020-05-29	1	1	2.92077400511135	1.56470035988108	53	55.1428571428571	78.0888416909578	3827.769941	Thursday	41085	3	-57	2020-04-04	2020-03-15	2020-06-18	2020-04-19	-2	18	-77	-17	0	1	0	0	1	0	1	1
Manassas, Virginia, US	51683	Virginia	2020-04-03	2020-03-30	2020-05-29	1	1	3.16417183887063	2.01672490829117	54	56	78.0888416909578	3827.769941	Friday	41085	4	-56	2020-04-04	2020-03-15	2020-06-18	2020-04-19	-1	19	-76	-16	0	1	0	0	1	0	1	1
Manassas, Virginia, US	51683	Virginia	2020-04-04	2020-03-30	2020-05-29	1	1	3.40756967262991	2.36443609937586	63	55.7142857142857	78.0888416909578	3827.769941	Saturday	41085	5	-55	2020-04-04	2020-03-15	2020-06-18	2020-04-19	0	20	-75	-15	0	1	0	0	1	0	1	1
Manassas, Virginia, US	51683	Virginia	2020-04-05	2020-03-30	2020-05-29	1	1	3.40756967262991	2.67737617135207	74	56.2857142857143	78.0888416909578	3827.769941	Sunday	41085	6	-54	2020-04-04	2020-03-15	2020-06-18	2020-04-19	1	21	-74	-14	1	1	0	0	1	1	1	1
Manassas, Virginia, US	51683	Virginia	2020-04-06	2020-03-30	2020-05-29	1	1	4.13776317390775	3.02508736243676	56	57.7142857142857	78.0888416909578	3827.769941	Monday	41085	7	-53	2020-04-04	2020-03-15	2020-06-18	2020-04-19	2	22	-73	-13	1	1	0	0	1	1	1	1
Manassas, Virginia, US	51683	Virginia	2020-04-07	2020-03-30	2020-05-29	1	1	4.86795667518559	3.44234079173838	56	58.5714285714286	78.0888416909578	3827.769941	Tuesday	41085	8	-52	2020-04-04	2020-03-15	2020-06-18	2020-04-19	3	23	-72	-12	1	1	0	0	1	1	1	1
Manassas, Virginia, US	51683	Virginia	2020-04-08	2020-03-30	2020-05-29	1	1	4.86795667518559	3.82482310193154	51	58.1428571428571	78.0888416909578	3827.769941	Wednesday	41085	9	-51	2020-04-04	2020-03-15	2020-06-18	2020-04-19	4	24	-71	-11	1	1	0	0	1	1	1	1
Manassas, Virginia, US	51683	Virginia	2020-04-09	2020-03-30	2020-05-29	1	1	6.08494584398199	4.27684765034163	53	58.1428571428571	78.0888416909578	3827.769941	Thursday	41085	10	-50	2020-04-04	2020-03-15	2020-06-18	2020-04-19	5	25	-70	-10	1	1	0	0	1	1	1	1
Manassas, Virginia, US	51683	Virginia	2020-04-10	2020-03-30	2020-05-29	1	1	7.05853717901911	4.83318555607712	55	58.2857142857143	78.0888416909578	3827.769941	Friday	41085	11	-49	2020-04-04	2020-03-15	2020-06-18	2020-04-19	6	26	-69	-9	1	1	0	0	1	1	1	1
Manassas, Virginia, US	51683	Virginia	2020-04-11	2020-03-30	2020-05-29	1	1	8.2755263478155	5.52860793824649	56	57.2857142857143	78.0888416909578	3827.769941	Saturday	41085	12	-48	2020-04-04	2020-03-15	2020-06-18	2020-04-19	7	27	-68	-8	1	1	0	0	1	1	1	1
Manassas, Virginia, US	51683	Virginia	2020-04-12	2020-03-30	2020-05-29	1	1	8.2755263478155	6.22403032041586	79	58	78.0888416909578	3827.769941	Sunday	41085	13	-47	2020-04-04	2020-03-15	2020-06-18	2020-04-19	8	28	-67	-7	1	1	0	0	1	1	1	1
Manassas, Virginia, US	51683	Virginia	2020-04-13	2020-03-30	2020-05-29	1	1	9.97931118413046	7.05853717901911	64	59.1428571428571	78.0888416909578	3827.769941	Monday	41085	14	-46	2020-04-04	2020-03-15	2020-06-18	2020-04-19	9	29	-66	-6	1	1	0	0	1	1	1	1
Manassas, Virginia, US	51683	Virginia	2020-04-14	2020-03-30	2020-05-29	1	1	11.9264938542047	8.06689963316469	48	58	78.0888416909578	3827.769941	Tuesday	41085	15	-45	2020-04-04	2020-03-15	2020-06-18	2020-04-19	10	30	-65	-5	1	1	0	0	1	1	1	1
Manassas, Virginia, US	51683	Virginia	2020-04-15	2020-03-30	2020-05-29	1	1	12.9000851892418	9.21434656374415	45	57.1428571428571	78.0888416909578	3827.769941	Wednesday	41085	16	-44	2020-04-04	2020-03-15	2020-06-18	2020-04-19	11	31	-64	-4	1	1	0	0	1	1	1	1
Manassas, Virginia, US	51683	Virginia	2020-04-16	2020-03-30	2020-05-29	1	1	15.0906656930753	10.5008779707575	52	57	78.0888416909578	3827.769941	Thursday	41085	17	-43	2020-04-04	2020-03-15	2020-06-18	2020-04-19	12	32	-63	-3	1	1	0	0	1	1	1	1
Manassas, Virginia, US	51683	Virginia	2020-04-17	2020-03-30	2020-05-29	1	1	17.5246440306681	11.9960360924216	45	55.5714285714286	78.0888416909578	3827.769941	Friday	41085	18	-42	2020-04-04	2020-03-15	2020-06-18	2020-04-19	13	33	-62	-2	1	1	0	0	1	1	1	1
Manassas, Virginia, US	51683	Virginia	2020-04-18	2020-03-30	2020-05-29	1	1	19.9586223682609	13.6650498096281	65	56.8571428571429	78.0888416909578	3827.769941	Saturday	41085	19	-41	2020-04-04	2020-03-15	2020-06-18	2020-04-19	14	34	-61	-1	1	1	0	0	1	1	1	1
Manassas, Virginia, US	51683	Virginia	2020-04-19	2020-03-30	2020-05-29	1	1	22.635998539613	15.7165458370278	68	55.2857142857143	78.0888416909578	3827.769941	Sunday	41085	20	-40	2020-04-04	2020-03-15	2020-06-18	2020-04-19	15	35	-60	0	1	1	0	0	1	1	0	1
Manassas, Virginia, US	51683	Virginia	2020-04-20	2020-03-30	2020-05-29	1	1	23.3661920408908	17.6289573879935	45	52.5714285714286	78.0888416909578	3827.769941	Monday	41085	21	-39	2020-04-04	2020-03-15	2020-06-18	2020-04-19	16	36	-59	1	1	1	0	1	1	1	0	1
Manassas, Virginia, US	51683	Virginia	2020-04-21	2020-03-30	2020-05-29	1	1	26.7737617135207	19.7499956536101	51	53	78.0888416909578	3827.769941	Tuesday	41085	22	-38	2020-04-04	2020-03-15	2020-06-18	2020-04-19	17	37	-58	2	1	1	0	1	1	1	0	1
Manassas, Virginia, US	51683	Virginia	2020-04-22	2020-03-30	2020-05-29	1	1	28.4775465498357	21.9753472765521	44	52.8571428571429	78.0888416909578	3827.769941	Wednesday	41085	23	-37	2020-04-04	2020-03-15	2020-06-18	2020-04-19	18	38	-57	3	1	1	0	1	1	1	0	1
Manassas, Virginia, US	51683	Virginia	2020-04-23	2020-03-30	2020-05-29	1	1	30.9115248874285	24.2354700186025	52	52.8571428571429	78.0888416909578	3827.769941	Thursday	41085	24	-36	2020-04-04	2020-03-15	2020-06-18	2020-04-19	19	39	-56	4	1	1	0	1	1	1	0	1
Manassas, Virginia, US	51683	Virginia	2020-04-24	2020-03-30	2020-05-29	1	1	33.3455032250213	26.495592760653	50	53.5714285714286	78.0888416909578	3827.769941	Friday	41085	25	-35	2020-04-04	2020-03-15	2020-06-18	2020-04-19	20	40	-55	5	1	1	0	1	1	1	0	1
Manassas, Virginia, US	51683	Virginia	2020-04-25	2020-03-30	2020-05-29	1	1	37.483266398929	28.9991133364627	58	52.5714285714286	78.0888416909578	3827.769941	Saturday	41085	26	-34	2020-04-04	2020-03-15	2020-06-18	2020-04-19	21	41	-54	6	1	1	0	1	1	1	0	1
Manassas, Virginia, US	51683	Virginia	2020-04-26	2020-03-30	2020-05-29	1	1	38.4568577339662	31.2592360785132	65	52.1428571428571	78.0888416909578	3827.769941	Sunday	41085	27	-33	2020-04-04	2020-03-15	2020-06-18	2020-04-19	22	42	-53	7	1	1	0	1	1	1	0	1
Manassas, Virginia, US	51683	Virginia	2020-04-27	2020-03-30	2020-05-29	1	1	40.1606425702811	33.6584432969975	55	53.5714285714286	78.0888416909578	3827.769941	Monday	41085	28	-32	2020-04-04	2020-03-15	2020-06-18	2020-04-19	23	43	-52	8	1	1	0	1	1	1	0	1
Manassas, Virginia, US	51683	Virginia	2020-04-28	2020-03-30	2020-05-29	1	1	42.5946209078739	35.918566039048	50	53.4285714285714	78.0888416909578	3827.769941	Tuesday	41085	29	-31	2020-04-04	2020-03-15	2020-06-18	2020-04-19	24	44	-51	9	1	1	0	1	1	1	0	1
Manassas, Virginia, US	51683	Virginia	2020-04-29	2020-03-30	2020-05-29	1	1	47.7059754168188	38.665484448617	47	53.8571428571429	78.0888416909578	3827.769941	Wednesday	41085	30	-30	2020-04-04	2020-03-15	2020-06-18	2020-04-19	25	45	-50	10	1	1	0	1	1	1	0	1
Manassas, Virginia, US	51683	Virginia	2020-04-30	2020-03-30	2020-05-29	1	1	52.5739320920044	41.7601140492707	53	54	78.0888416909578	3827.769941	Thursday	41085	31	-29	2020-04-04	2020-03-15	2020-06-18	2020-04-19	26	46	-49	11	1	1	0	1	1	1	0	1
Manassas, Virginia, US	51683	Virginia	2020-05-01	2020-03-30	2020-05-29	1	1	54.0343190945601	44.7156591734905	43	53	78.0888416909578	3827.769941	Friday	41085	32	-28	2020-04-04	2020-03-15	2020-06-18	2020-04-19	27	47	-48	12	1	1	0	1	1	1	0	1
Manassas, Virginia, US	51683	Virginia	2020-05-02	2020-03-30	2020-05-29	1	1	62.7966411098941	48.3318555607712	44	51	78.0888416909578	3827.769941	Saturday	41085	33	-27	2020-04-04	2020-03-15	2020-06-18	2020-04-19	28	48	-47	13	1	1	0	1	1	1	0	1
Manassas, Virginia, US	51683	Virginia	2020-05-03	2020-03-30	2020-05-29	1	1	64.7438237799684	52.0871364244858	63	50.7142857142857	78.0888416909578	3827.769941	Sunday	41085	34	-26	2020-04-04	2020-03-15	2020-06-18	2020-04-19	29	49	-46	14	1	1	0	1	1	1	0	1
Manassas, Virginia, US	51683	Virginia	2020-05-04	2020-03-30	2020-05-29	1	1	66.4476086162833	55.8424172882004	43	49	78.0888416909578	3827.769941	Monday	41085	35	-25	2020-04-04	2020-03-15	2020-06-18	2020-04-19	30	50	-45	15	1	1	0	1	1	1	0	1
Manassas, Virginia, US	51683	Virginia	2020-05-05	2020-03-30	2020-05-29	1	1	70.3419739564318	59.8063248665658	47	48.5714285714286	78.0888416909578	3827.769941	Tuesday	41085	36	-24	2020-04-04	2020-03-15	2020-06-18	2020-04-19	31	51	-44	16	1	1	0	1	1	1	0	1
Manassas, Virginia, US	51683	Virginia	2020-05-06	2020-03-30	2020-05-29	1	1	75.4533284653767	63.7702324449312	44	48.1428571428571	78.0888416909578	3827.769941	Wednesday	41085	37	-23	2020-04-04	2020-03-15	2020-06-18	2020-04-19	32	52	-43	17	1	1	0	1	1	1	0	1
Manassas, Virginia, US	51683	Virginia	2020-05-07	2020-03-30	2020-05-29	1	1	80.8080808080808	67.8036822615136	39	46.1428571428571	78.0888416909578	3827.769941	Thursday	41085	38	-22	2020-04-04	2020-03-15	2020-06-18	2020-04-19	33	53	-42	18	1	1	0	1	1	1	0	1
Manassas, Virginia, US	51683	Virginia	2020-05-08	2020-03-30	2020-05-29	1	1	86.4062309845442	72.4282411029399	41	45.8571428571429	78.0888416909578	3827.769941	Friday	41085	39	-21	2020-04-04	2020-03-15	2020-06-18	2020-04-19	34	54	-41	19	1	1	0	1	1	1	0	1
Manassas, Virginia, US	51683	Virginia	2020-05-09	2020-03-30	2020-05-29	1	1	87.1364244858221	75.9053530137868	52	47	78.0888416909578	3827.769941	Saturday	41085	40	-20	2020-04-04	2020-03-15	2020-06-18	2020-04-19	35	55	-40	20	1	1	0	1	1	1	0	1
Manassas, Virginia, US	51683	Virginia	2020-05-10	2020-03-30	2020-05-29	1	1	92.7345746622855	79.9040317112606	56	46	78.0888416909578	3827.769941	Sunday	41085	41	-19	2020-04-04	2020-03-15	2020-06-18	2020-04-19	36	56	-39	21	1	1	0	1	1	1	0	1
Manassas, Virginia, US	51683	Virginia	2020-05-11	2020-03-30	2020-05-29	1	1	104.174272848972	85.2935551730732	35	44.8571428571429	78.0888416909578	3827.769941	Monday	41085	42	-18	2020-04-04	2020-03-15	2020-06-18	2020-04-19	37	57	-38	22	1	1	0	1	1	1	0	1
Manassas, Virginia, US	51683	Virginia	2020-05-12	2020-03-30	2020-05-29	1	1	104.66106851649	90.1962829673673	42	44.1428571428571	78.0888416909578	3827.769941	Tuesday	41085	43	-17	2020-04-04	2020-03-15	2020-06-18	2020-04-19	38	58	-37	23	1	1	0	1	1	1	0	1
Manassas, Virginia, US	51683	Virginia	2020-05-13	2020-03-30	2020-05-29	1	1	111.719605695509	95.3771797145291	46	44.4285714285714	78.0888416909578	3827.769941	Wednesday	41085	44	-16	2020-04-04	2020-03-15	2020-06-18	2020-04-19	39	59	-36	24	1	1	0	1	1	1	0	1
Manassas, Virginia, US	51683	Virginia	2020-05-14	2020-03-30	2020-05-29	1	1	125.349884386029	101.740294511379	36	44	78.0888416909578	3827.769941	Thursday	41085	45	-15	2020-04-04	2020-03-15	2020-06-18	2020-04-19	40	60	-35	25	1	1	0	1	1	1	0	1
Manassas, Virginia, US	51683	Virginia	2020-05-15	2020-03-30	2020-05-29	1	1	129.731045393696	107.929553712686	34	43	78.0888416909578	3827.769941	Friday	41085	46	-14	2020-04-04	2020-03-15	2020-06-18	2020-04-19	41	61	-34	26	1	1	0	1	1	1	0	1
Manassas, Virginia, US	51683	Virginia	2020-05-16	2020-03-30	2020-05-29	1	1	139.710356577826	115.440115440115	47	42.2857142857143	78.0888416909578	3827.769941	Saturday	41085	47	-13	2020-04-04	2020-03-15	2020-06-18	2020-04-19	42	62	-33	27	1	1	0	1	1	1	0	1
Manassas, Virginia, US	51683	Virginia	2020-05-17	2020-03-30	2020-05-29	1	1	144.578313253012	122.846363810219	56	42.2857142857143	78.0888416909578	3827.769941	Sunday	41085	48	-12	2020-04-04	2020-03-15	2020-06-18	2020-04-19	43	63	-32	28	1	1	0	1	1	1	0	1
Manassas, Virginia, US	51683	Virginia	2020-05-18	2020-03-30	2020-05-29	1	1	152.853839600828	129.800587631913	44	43.5714285714286	78.0888416909578	3827.769941	Monday	41085	49	-11	2020-04-04	2020-03-15	2020-06-18	2020-04-19	44	64	-31	29	1	1	0	1	1	1	0	1
Manassas, Virginia, US	51683	Virginia	2020-05-19	2020-03-30	2020-05-29	1	1	165.51052695631	138.49336740903	44	43.8571428571429	78.0888416909578	3827.769941	Tuesday	41085	50	-10	2020-04-04	2020-03-15	2020-06-18	2020-04-19	45	65	-30	30	1	1	0	1	1	1	0	1
Manassas, Virginia, US	51683	Virginia	2020-05-20	2020-03-30	2020-05-29	1	1	170.135085797736	146.838435995062	43	43.4285714285714	78.0888416909578	3827.769941	Wednesday	41085	51	-9	2020-04-04	2020-03-15	2020-06-18	2020-04-19	46	66	-29	31	1	1	0	1	1	1	0	1
Manassas, Virginia, US	51683	Virginia	2020-05-21	2020-03-30	2020-05-29	1	1	180.844590483145	154.766251151793	42	44.2857142857143	78.0888416909578	3827.769941	Thursday	41085	52	-8	2020-04-04	2020-03-15	2020-06-18	2020-04-19	47	67	-28	32	1	1	0	1	1	1	0	1
Manassas, Virginia, US	51683	Virginia	2020-05-22	2020-03-30	2020-05-29	1	1	185.95594499209	162.79837966585	35	44.4285714285714	78.0888416909578	3827.769941	Friday	41085	53	-7	2020-04-04	2020-03-15	2020-06-18	2020-04-19	48	68	-27	33	1	1	0	1	1	1	0	1
Manassas, Virginia, US	51683	Virginia	2020-05-23	2020-03-30	2020-05-29	1	1	192.771084337349	170.378483631496	39	43.2857142857143	78.0888416909578	3827.769941	Saturday	41085	54	-6	2020-04-04	2020-03-15	2020-06-18	2020-04-19	49	69	-26	34	1	1	0	1	1	1	0	1
Manassas, Virginia, US	51683	Virginia	2020-05-24	2020-03-30	2020-05-29	1	1	196.178654009979	177.749960882491	55	43.1428571428571	78.0888416909578	3827.769941	Sunday	41085	55	-5	2020-04-04	2020-03-15	2020-06-18	2020-04-19	50	70	-25	35	1	1	0	1	1	1	0	1
Manassas, Virginia, US	51683	Virginia	2020-05-25	2020-03-30	2020-05-29	1	1	206.644760861628	185.434378205463	51	44.1428571428571	78.0888416909578	3827.769941	Monday	41085	56	-4	2020-04-04	2020-03-15	2020-06-18	2020-04-19	51	71	-24	36	1	1	0	1	1	1	0	1
Manassas, Virginia, US	51683	Virginia	2020-05-26	2020-03-30	2020-05-29	1	1	232.688329073871	195.0312070794	32	42.4285714285714	78.0888416909578	3827.769941	Tuesday	41085	57	-3	2020-04-04	2020-03-15	2020-06-18	2020-04-19	52	72	-23	37	1	1	0	1	1	1	0	1
Manassas, Virginia, US	51683	Virginia	2020-05-27	2020-03-30	2020-05-29	1	1	235.122307411464	204.315095881361	33	41	78.0888416909578	3827.769941	Wednesday	41085	58	-2	2020-04-04	2020-03-15	2020-06-18	2020-04-19	53	73	-22	38	1	1	0	1	1	1	0	1
Manassas, Virginia, US	51683	Virginia	2020-05-28	2020-03-30	2020-05-29	1	1	236.33929658026	212.242911038092	37	40.2857142857143	78.0888416909578	3827.769941	Thursday	41085	59	-1	2020-04-04	2020-03-15	2020-06-18	2020-04-19	54	74	-21	39	1	1	0	1	1	1	0	1
Manassas, Virginia, US	51683	Virginia	2020-05-29	2020-03-30	2020-05-29	0	1	244.371425094317	220.587979624124	25	38.8571428571429	78.0888416909578	3827.769941	Friday	41085	60	0	2020-04-04	2020-03-15	2020-06-18	2020-04-19	55	75	-20	40	1	1	0	1	1	1	0	1
Manassas, Virginia, US	51683	Virginia	2020-05-30	2020-03-30	2020-05-29	0	1	254.594134112206	229.419843877675	40	39	78.0888416909578	3827.769941	Saturday	41085	61	1	2020-04-04	2020-03-15	2020-06-18	2020-04-19	56	76	-19	41	1	1	0	1	1	1	0	1
Manassas, Virginia, US	51683	Virginia	2020-05-31	2020-03-30	2020-05-29	0	1	265.790434465133	239.364383942697	51	38.4285714285714	78.0888416909578	3827.769941	Sunday	41085	62	2	2020-04-04	2020-03-15	2020-06-18	2020-04-19	57	77	-18	42	1	1	0	1	1	1	0	1
Manassas, Virginia, US	51683	Virginia	2020-06-01	2020-03-30	2020-05-29	0	1	268.954606304004	248.265790434465	36	36.2857142857143	78.0888416909578	3827.769941	Monday	41085	63	3	2020-04-04	2020-03-15	2020-06-18	2020-04-19	58	78	-17	43	1	1	0	1	1	1	0	1
Manassas, Virginia, US	51683	Virginia	2020-06-02	2020-03-30	2020-05-29	0	1	276.256541316782	254.489820754881	27	35.5714285714286	78.0888416909578	3827.769941	Tuesday	41085	64	4	2020-04-04	2020-03-15	2020-06-18	2020-04-19	59	79	-16	44	1	1	0	1	1	1	0	1
Manassas, Virginia, US	51683	Virginia	2020-06-03	2020-03-30	2020-05-29	0	1	280.881100158209	261.026791147273	29	35	78.0888416909578	3827.769941	Wednesday	41085	65	5	2020-04-04	2020-03-15	2020-06-18	2020-04-19	60	80	-15	45	1	1	0	1	1	1	0	1
Manassas, Virginia, US	51683	Virginia	2020-06-04	2020-03-30	2020-05-29	0	1	283.80187416332	267.807159373424	35	34.7142857142857	78.0888416909578	3827.769941	Thursday	41085	66	6	2020-04-04	2020-03-15	2020-06-18	2020-04-19	61	81	-14	46	1	1	0	1	1	1	0	1
Manassas, Virginia, US	51683	Virginia	2020-06-05	2020-03-30	2020-05-29	0	1	289.643422173543	274.2745875276	33	35.8571428571429	78.0888416909578	3827.769941	Friday	41085	67	7	2020-04-04	2020-03-15	2020-06-18	2020-04-19	62	82	-13	47	1	1	0	1	1	1	0	1
Manassas, Virginia, US	51683	Virginia	2020-06-06	2020-03-30	2020-05-29	0	1	295.484970183765	280.116135537822	31	34.5714285714286	78.0888416909578	3827.769941	Saturday	41085	68	8	2020-04-04	2020-03-15	2020-06-18	2020-04-19	63	83	-12	48	1	1	0	1	1	1	0	1
Manassas, Virginia, US	51683	Virginia	2020-06-07	2020-03-30	2020-05-29	0	1	298.892539856395	284.845007736574	48	34.1428571428571	78.0888416909578	3827.769941	Sunday	41085	69	9	2020-04-04	2020-03-15	2020-06-18	2020-04-19	64	84	-11	49	1	1	0	1	1	1	0	1
Manassas, Virginia, US	51683	Virginia	2020-06-08	2020-03-30	2020-05-29	0	1	303.760496531581	289.817277769085	26	32.7142857142857	78.0888416909578	3827.769941	Monday	41085	70	10	2020-04-04	2020-03-15	2020-06-18	2020-04-19	65	85	-10	50	1	1	0	1	1	1	0	1
Manassas, Virginia, US	51683	Virginia	2020-06-09	2020-03-30	2020-05-29	0	1	305.220883534137	293.955040942993	29	33	78.0888416909578	3827.769941	Tuesday	41085	71	11	2020-04-04	2020-03-15	2020-06-18	2020-04-19	66	86	-9	51	1	1	0	1	1	1	0	1
Manassas, Virginia, US	51683	Virginia	2020-06-10	2020-03-30	2020-05-29	0	1	307.168066204211	297.710321806707	31	33.2857142857143	78.0888416909578	3827.769941	Wednesday	41085	72	12	2020-04-04	2020-03-15	2020-06-18	2020-04-19	67	87	-8	52	1	1	0	1	1	1	0	1
Manassas, Virginia, US	51683	Virginia	2020-06-11	2020-03-30	2020-05-29	0	1	309.358646708044	301.361289313097	35	33.2857142857143	78.0888416909578	3827.769941	Thursday	41085	73	13	2020-04-04	2020-03-15	2020-06-18	2020-04-19	68	88	-7	53	1	1	0	1	1	1	0	1
Manassas, Virginia, US	51683	Virginia	2020-06-12	2020-03-30	2020-05-29	0	1	312.036022879396	304.560232271076	31	33	78.0888416909578	3827.769941	Friday	41085	74	14	2020-04-04	2020-03-15	2020-06-18	2020-04-19	69	89	-6	54	1	1	0	1	1	1	0	1
Manassas, Virginia, US	51683	Virginia	2020-06-13	2020-03-30	2020-05-29	0	1	316.173786053304	307.515777395295	38	34	78.0888416909578	3827.769941	Saturday	41085	75	15	2020-04-04	2020-03-15	2020-06-18	2020-04-19	70	90	-5	55	1	1	0	1	1	1	0	1
Manassas, Virginia, US	51683	Virginia	2020-06-14	2020-03-30	2020-05-29	0	1	318.607764390897	310.332238043081	46	33.7142857142857	78.0888416909578	3827.769941	Sunday	41085	76	16	2020-04-04	2020-03-15	2020-06-18	2020-04-19	71	91	-4	56	1	1	0	1	1	1	0	1
Manassas, Virginia, US	51683	Virginia	2020-06-15	2020-03-30	2020-05-29	0	1	319.824753559693	312.62713190424	41	35.8571428571429	78.0888416909578	3827.769941	Monday	41085	77	17	2020-04-04	2020-03-15	2020-06-18	2020-04-19	72	92	-3	57	1	1	0	1	1	1	0	1
Manassas, Virginia, US	51683	Virginia	2020-06-16	2020-03-30	2020-05-29	0	1	320.554947060971	314.817712408074	32	36.2857142857143	78.0888416909578	3827.769941	Tuesday	41085	78	18	2020-04-04	2020-03-15	2020-06-18	2020-04-19	73	93	-2	58	1	1	0	1	1	1	0	1
Manassas, Virginia, US	51683	Virginia	2020-06-17	2020-03-30	2020-05-29	0	1	321.285140562249	316.834437316365	36	37	78.0888416909578	3827.769941	Wednesday	41085	79	19	2020-04-04	2020-03-15	2020-06-18	2020-04-19	74	94	-1	59	1	1	0	1	1	1	0	1
Manassas, Virginia, US	51683	Virginia	2020-06-18	2020-03-30	2020-05-29	0	1	325.422903736157	319.129331177524	35	37	78.0888416909578	3827.769941	Thursday	41085	80	20	2020-04-04	2020-03-15	2020-06-18	2020-04-19	75	95	0	60	1	1	0	1	0	1	0	1
Manassas, Virginia, US	51683	Virginia	2020-06-19	2020-03-30	2020-05-29	0	1	329.073871242546	321.563309515117	32	37.1428571428571	78.0888416909578	3827.769941	Friday	41085	81	21	2020-04-04	2020-03-15	2020-06-18	2020-04-19	76	96	1	61	1	1	1	1	0	1	0	1
Manassas, Virginia, US	51683	Virginia	2020-06-20	2020-03-30	2020-05-29	0	1	329.317269076305	323.440949946974	33	36.4285714285714	78.0888416909578	3827.769941	Saturday	41085	82	22	2020-04-04	2020-03-15	2020-06-18	2020-04-19	77	97	2	62	1	1	1	1	0	1	0	1
Manassas, Virginia, US	51683	Virginia	2020-06-21	2020-03-30	2020-05-29	0	1	331.751247413898	325.318590378831	44	36.1428571428571	78.0888416909578	3827.769941	Sunday	41085	83	23	2020-04-04	2020-03-15	2020-06-18	2020-04-19	78	98	3	63	1	1	1	1	0	1	0	1
Manassas, Virginia, US	51683	Virginia	2020-06-22	2020-03-30	2020-05-29	0	1	332.481440915176	327.126688572472	42	36.2857142857143	78.0888416909578	3827.769941	Monday	41085	84	24	2020-04-04	2020-03-15	2020-06-18	2020-04-19	79	99	4	64	1	1	1	1	0	1	0	1
Manassas, Virginia, US	51683	Virginia	2020-06-23	2020-03-30	2020-05-29	0	1	332.724838748935	328.865244527895	29	35.8571428571429	78.0888416909578	3827.769941	Tuesday	41085	85	25	2020-04-04	2020-03-15	2020-06-18	2020-04-19	80	100	5	65	1	1	1	1	0	1	0	1
Manassas, Virginia, US	51683	Virginia	2020-06-24	2020-03-30	2020-05-29	0	1	333.455032250213	330.603800483319	35	35.7142857142857	78.0888416909578	3827.769941	Wednesday	41085	86	26	2020-04-04	2020-03-15	2020-06-18	2020-04-19	81	101	6	66	1	1	1	1	0	1	0	1
Manassas, Virginia, US	51683	Virginia	2020-06-25	2020-03-30	2020-05-29	0	1	334.42862358525	331.890331890332	33	35.4285714285714	78.0888416909578	3827.769941	Thursday	41085	87	27	2020-04-04	2020-03-15	2020-06-18	2020-04-19	82	102	7	67	1	1	1	1	0	1	0	1
Manassas, Virginia, US	51683	Virginia	2020-06-26	2020-03-30	2020-05-29	0	1	335.645612754047	332.829152106261	29	35	78.0888416909578	3827.769941	Friday	41085	88	28	2020-04-04	2020-03-15	2020-06-18	2020-04-19	83	103	8	68	1	1	1	1	0	1	0	1
Manassas, Virginia, US	51683	Virginia	2020-06-27	2020-03-30	2020-05-29	0	1	336.375806255324	333.837514560406	39	35.8571428571429	78.0888416909578	3827.769941	Saturday	41085	89	29	2020-04-04	2020-03-15	2020-06-18	2020-04-19	84	104	9	69	1	1	1	1	0	1	0	1
Manassas, Virginia, US	51683	Virginia	2020-06-28	2020-03-30	2020-05-29	0	1	337.592795424121	334.672021419009	50	36.7142857142857	78.0888416909578	3827.769941	Sunday	41085	90	30	2020-04-04	2020-03-15	2020-06-18	2020-04-19	85	105	10	70	1	1	1	1	0	1	0	1
Manassas, Virginia, US	51683	Virginia	2020-06-29	2020-03-30	2020-05-29	0	1	337.105999756602	335.33267268207	44	37	78.0888416909578	3827.769941	Monday	41085	91	31	2020-04-04	2020-03-15	2020-06-18	2020-04-19	86	106	11	71	1	1	1	1	0	1	0	1
Manassas, Virginia, US	51683	Virginia	2020-06-30	2020-03-30	2020-05-29	0	1	340.026773761714	336.375806255324	34	37.7142857142857	78.0888416909578	3827.769941	Tuesday	41085	92	32	2020-04-04	2020-03-15	2020-06-18	2020-04-19	87	107	12	72	1	1	1	1	0	1	0	1
Manassas, Virginia, US	51683	Virginia	2020-07-01	2020-03-30	2020-05-29	0	1	344.164536935621	337.905735496097	35	37.7142857142857	78.0888416909578	3827.769941	Wednesday	41085	93	33	2020-04-04	2020-03-15	2020-06-18	2020-04-19	88	108	13	73	1	1	1	1	0	1	0	1
Manassas, Virginia, US	51683	Virginia	2020-07-02	2020-03-30	2020-05-29	0	1	344.894730436899	339.400893617761	29	37.1428571428571	78.0888416909578	3827.769941	Thursday	41085	94	34	2020-04-04	2020-03-15	2020-06-18	2020-04-19	89	109	14	74	1	1	1	1	0	1	0	1
Manassas, Virginia, US	51683	Virginia	2020-07-03	2020-03-30	2020-05-29	0	1	348.05890227577	341.174220692293	33	37.7142857142857	78.0888416909578	3827.769941	Friday	41085	95	35	2020-04-04	2020-03-15	2020-06-18	2020-04-19	90	110	15	75	1	1	1	1	0	1	0	1
Manassas, Virginia, US	51683	Virginia	2020-07-04	2020-03-30	2020-05-29	0	1	349.275891444566	343.017090005042	46	38.7142857142857	78.0888416909578	3827.769941	Saturday	41085	96	36	2020-04-04	2020-03-15	2020-06-18	2020-04-19	91	111	16	76	1	1	1	1	0	1	0	1
Manassas, Virginia, US	51683	Virginia	2020-07-05	2020-03-30	2020-05-29	0	1	353.170256784715	345.242441627984	48	38.4285714285714	78.0888416909578	3827.769941	Sunday	41085	97	37	2020-04-04	2020-03-15	2020-06-18	2020-04-19	92	112	17	77	1	1	1	1	0	1	0	1
Manatee, Florida, US	12081	Florida	2020-03-01	2020-04-03	2020-05-18	1	0	0	297.084441662755	37	37.4285714285714	87.5092013622536	434.5397129	Sunday	403253	-33	-78	2020-04-08	2020-03-19	2020-06-07	2020-04-08	-38	-18	-98	-38	0	0	0	0	1	0	1	0
Manatee, Florida, US	12081	Florida	2020-03-02	2020-04-03	2020-05-18	1	0	0	248.509188268224	16	34.8571428571429	87.5092013622536	434.5397129	Monday	403253	-32	-77	2020-04-08	2020-03-19	2020-06-07	2020-04-08	-37	-17	-97	-37	0	0	0	0	1	0	1	0
Manatee, Florida, US	12081	Florida	2020-03-03	2020-04-03	2020-05-18	1	0	0	199.34282584885	13	31.7142857142857	87.5092013622536	434.5397129	Tuesday	403253	-31	-76	2020-04-08	2020-03-19	2020-06-07	2020-04-08	-36	-16	-96	-36	0	0	0	0	1	0	1	0
Manatee, Florida, US	12081	Florida	2020-03-04	2020-04-03	2020-05-18	1	0	0	150.07215007215	13	29.4285714285714	87.5092013622536	434.5397129	Wednesday	403253	-30	-75	2020-04-08	2020-03-19	2020-06-07	2020-04-08	-35	-15	-95	-35	0	0	0	0	1	0	1	0
Manatee, Florida, US	12081	Florida	2020-03-05	2020-04-03	2020-05-18	1	0	0	100.34944974704	13	26.5714285714286	87.5092013622536	434.5397129	Thursday	403253	-29	-74	2020-04-08	2020-03-19	2020-06-07	2020-04-08	-34	-14	-94	-34	0	0	0	0	1	0	1	0
Manatee, Florida, US	12081	Florida	2020-03-06	2020-04-03	2020-05-18	1	0	0	50.4528938263878	13	21.8571428571429	87.5092013622536	434.5397129	Friday	403253	-28	-73	2020-04-08	2020-03-19	2020-06-07	2020-04-08	-33	-13	-93	-33	0	0	0	0	1	0	1	0
Manatee, Florida, US	12081	Florida	2020-03-07	2020-04-03	2020-05-18	1	0	0	0	24	18.4285714285714	87.5092013622536	434.5397129	Saturday	403253	-27	-72	2020-04-08	2020-03-19	2020-06-07	2020-04-08	-32	-12	-92	-32	0	0	0	0	1	0	1	0
Manatee, Florida, US	12081	Florida	2020-03-08	2020-04-03	2020-05-18	1	0	0.0247983276007866	0.0035426182286838	42	19.1428571428571	87.5092013622536	434.5397129	Sunday	403253	-26	-71	2020-04-08	2020-03-19	2020-06-07	2020-04-08	-31	-11	-91	-31	0	0	0	0	1	0	1	0
Manatee, Florida, US	12081	Florida	2020-03-09	2020-04-03	2020-05-18	1	0	0.0495966552015732	0.0106278546860514	19	19.5714285714286	87.5092013622536	434.5397129	Monday	403253	-25	-70	2020-04-08	2020-03-19	2020-06-07	2020-04-08	-30	-10	-90	-30	0	0	0	0	1	0	1	0
Manatee, Florida, US	12081	Florida	2020-03-10	2020-04-03	2020-05-18	1	0	0.0495966552015732	0.017713091143419	15	19.8571428571429	87.5092013622536	434.5397129	Tuesday	403253	-24	-69	2020-04-08	2020-03-19	2020-06-07	2020-04-08	-29	-9	-89	-29	0	0	0	0	1	0	1	0
Manatee, Florida, US	12081	Florida	2020-03-11	2020-04-03	2020-05-18	1	0	0.0495966552015732	0.0247983276007866	14	20	87.5092013622536	434.5397129	Wednesday	403253	-23	-68	2020-04-08	2020-03-19	2020-06-07	2020-04-08	-28	-8	-88	-28	0	0	0	0	1	0	1	0
Manatee, Florida, US	12081	Florida	2020-03-12	2020-04-03	2020-05-18	1	0	0.0495966552015732	0.0318835640581542	14	20.1428571428571	87.5092013622536	434.5397129	Thursday	403253	-22	-67	2020-04-08	2020-03-19	2020-06-07	2020-04-08	-27	-7	-87	-27	0	0	0	0	1	0	1	0
Manatee, Florida, US	12081	Florida	2020-03-13	2020-04-03	2020-05-18	1	0	0.0495966552015732	0.0389688005155218	14	20.2857142857143	87.5092013622536	434.5397129	Friday	403253	-21	-66	2020-04-08	2020-03-19	2020-06-07	2020-04-08	-26	-6	-86	-26	0	0	0	0	1	0	1	0
Manatee, Florida, US	12081	Florida	2020-03-14	2020-04-03	2020-05-18	1	0	0.0991933104031464	0.053139273430257	31	21.2857142857143	87.5092013622536	434.5397129	Saturday	403253	-20	-65	2020-04-08	2020-03-19	2020-06-07	2020-04-08	-25	-5	-85	-25	0	0	0	0	1	0	1	0
Manatee, Florida, US	12081	Florida	2020-03-15	2020-04-03	2020-05-18	1	0	0.0991933104031464	0.0637671281163084	44	21.5714285714286	87.5092013622536	434.5397129	Sunday	403253	-19	-64	2020-04-08	2020-03-19	2020-06-07	2020-04-08	-24	-4	-84	-24	0	0	0	0	1	0	1	0
Manatee, Florida, US	12081	Florida	2020-03-16	2020-04-03	2020-05-18	1	0	0.0991933104031464	0.070852364573676	24	22.2857142857143	87.5092013622536	434.5397129	Monday	403253	-18	-63	2020-04-08	2020-03-19	2020-06-07	2020-04-08	-23	-3	-83	-23	0	0	0	0	1	0	1	0
Manatee, Florida, US	12081	Florida	2020-03-17	2020-04-03	2020-05-18	1	0	0.173588293205506	0.088565455717095	28	24.1428571428571	87.5092013622536	434.5397129	Tuesday	403253	-17	-62	2020-04-08	2020-03-19	2020-06-07	2020-04-08	-22	-2	-82	-22	0	0	0	0	1	0	1	0
Manatee, Florida, US	12081	Florida	2020-03-18	2020-04-03	2020-05-18	1	0	0.198386620806293	0.109821165089198	32	26.7142857142857	87.5092013622536	434.5397129	Wednesday	403253	-16	-61	2020-04-08	2020-03-19	2020-06-07	2020-04-08	-21	-1	-81	-21	0	0	0	0	1	0	1	0
Manatee, Florida, US	12081	Florida	2020-03-19	2020-04-03	2020-05-18	1	0	0.223184948407079	0.134619492689984	32	29.2857142857143	87.5092013622536	434.5397129	Thursday	403253	-15	-60	2020-04-08	2020-03-19	2020-06-07	2020-04-08	-20	0	-80	-20	0	0	0	0	1	0	1	0
Manatee, Florida, US	12081	Florida	2020-03-20	2020-04-03	2020-05-18	1	0	0.247983276007866	0.162960438519455	32	31.8571428571429	87.5092013622536	434.5397129	Friday	403253	-14	-59	2020-04-08	2020-03-19	2020-06-07	2020-04-08	-19	1	-79	-19	0	1	0	0	1	0	1	1
Manatee, Florida, US	12081	Florida	2020-03-21	2020-04-03	2020-05-18	1	0	0.322378258810226	0.194844002577609	53	35	87.5092013622536	434.5397129	Saturday	403253	-13	-58	2020-04-08	2020-03-19	2020-06-07	2020-04-08	-18	2	-78	-18	0	1	0	0	1	0	1	1
Manatee, Florida, US	12081	Florida	2020-03-22	2020-04-03	2020-05-18	1	0	0.322378258810226	0.226727566635763	66	38.1428571428571	87.5092013622536	434.5397129	Sunday	403253	-12	-57	2020-04-08	2020-03-19	2020-06-07	2020-04-08	-17	3	-77	-17	0	1	0	0	1	0	1	1
Manatee, Florida, US	12081	Florida	2020-03-23	2020-04-03	2020-05-18	1	0	0.371974914011799	0.265696367151285	46	41.2857142857143	87.5092013622536	434.5397129	Monday	403253	-11	-56	2020-04-08	2020-03-19	2020-06-07	2020-04-08	-16	4	-76	-16	0	1	0	0	1	0	1	1
Manatee, Florida, US	12081	Florida	2020-03-24	2020-04-03	2020-05-18	1	0	0.396773241612586	0.297579931209439	46	43.8571428571429	87.5092013622536	434.5397129	Tuesday	403253	-10	-55	2020-04-08	2020-03-19	2020-06-07	2020-04-08	-15	5	-75	-15	0	1	0	0	1	0	1	1
Manatee, Florida, US	12081	Florida	2020-03-25	2020-04-03	2020-05-18	1	0	0.545563207217305	0.347176586411012	48	46.1428571428571	87.5092013622536	434.5397129	Wednesday	403253	-9	-54	2020-04-08	2020-03-19	2020-06-07	2020-04-08	-14	6	-74	-14	0	1	0	0	1	0	1	1
Manatee, Florida, US	12081	Florida	2020-03-26	2020-04-03	2020-05-18	1	0	0.644756517620452	0.407401096298637	47	48.2857142857143	87.5092013622536	434.5397129	Thursday	403253	-8	-53	2020-04-08	2020-03-19	2020-06-07	2020-04-08	-13	7	-73	-13	0	1	0	0	1	0	1	1
Manatee, Florida, US	12081	Florida	2020-03-27	2020-04-03	2020-05-18	1	0	0.694353172822025	0.471168224414945	45	50.1428571428571	87.5092013622536	434.5397129	Friday	403253	-7	-52	2020-04-08	2020-03-19	2020-06-07	2020-04-08	-12	8	-72	-12	0	1	0	0	1	0	1	1
Manatee, Florida, US	12081	Florida	2020-03-28	2020-04-03	2020-05-18	1	0	0.743949828023598	0.53139273430257	60	51.1428571428571	87.5092013622536	434.5397129	Saturday	403253	-6	-51	2020-04-08	2020-03-19	2020-06-07	2020-04-08	-11	9	-71	-11	0	1	0	0	1	0	1	1
Manatee, Florida, US	12081	Florida	2020-03-29	2020-04-03	2020-05-18	1	0	0.818344810825958	0.602245098876246	70	51.7142857142857	87.5092013622536	434.5397129	Sunday	403253	-5	-50	2020-04-08	2020-03-19	2020-06-07	2020-04-08	-10	10	-70	-10	0	1	0	0	1	0	1	1
Manatee, Florida, US	12081	Florida	2020-03-30	2020-04-03	2020-05-18	1	0	0.967134776430677	0.687267936364657	50	52.2857142857143	87.5092013622536	434.5397129	Monday	403253	-4	-49	2020-04-08	2020-03-19	2020-06-07	2020-04-08	-9	11	-69	-9	0	1	0	0	1	0	1	1
Manatee, Florida, US	12081	Florida	2020-03-31	2020-04-03	2020-05-18	1	0	1.31431136284169	0.818344810825958	51	53	87.5092013622536	434.5397129	Tuesday	403253	-3	-48	2020-04-08	2020-03-19	2020-06-07	2020-04-08	-8	12	-68	-8	0	1	0	0	1	0	1	1
Manatee, Florida, US	12081	Florida	2020-04-01	2020-04-03	2020-05-18	1	0	1.43830300084562	0.945879067058575	45	52.5714285714286	87.5092013622536	434.5397129	Wednesday	403253	-2	-47	2020-04-08	2020-03-19	2020-06-07	2020-04-08	-7	13	-67	-7	0	1	0	0	1	0	1	1
Manatee, Florida, US	12081	Florida	2020-04-02	2020-04-03	2020-05-18	1	0	2.20705115647001	1.16906401546565	46	52.4285714285714	87.5092013622536	434.5397129	Thursday	403253	-1	-46	2020-04-08	2020-03-19	2020-06-07	2020-04-08	-6	14	-66	-6	0	1	0	0	1	0	1	1
Manatee, Florida, US	12081	Florida	2020-04-03	2020-04-03	2020-05-18	1	0	2.57902607048181	1.43830300084562	52	53.4285714285714	87.5092013622536	434.5397129	Friday	403253	0	-45	2020-04-08	2020-03-19	2020-06-07	2020-04-08	-5	15	-65	-5	0	1	0	0	1	0	1	1
Manatee, Florida, US	12081	Florida	2020-04-04	2020-04-03	2020-05-18	1	1	3.19898426050147	1.78902220548532	68	54.5714285714286	87.5092013622536	434.5397129	Saturday	403253	1	-44	2020-04-08	2020-03-19	2020-06-07	2020-04-08	-4	16	-64	-4	0	1	0	0	1	0	1	1
Manatee, Florida, US	12081	Florida	2020-04-05	2020-04-03	2020-05-18	1	1	3.37257255370698	2.15391188303975	79	55.8571428571429	87.5092013622536	434.5397129	Sunday	403253	2	-43	2020-04-08	2020-03-19	2020-06-07	2020-04-08	-3	17	-63	-3	0	1	0	0	1	0	1	1
Manatee, Florida, US	12081	Florida	2020-04-06	2020-04-03	2020-05-18	1	1	3.57095917451327	2.52588679705155	56	56.7142857142857	87.5092013622536	434.5397129	Monday	403253	3	-42	2020-04-08	2020-03-19	2020-06-07	2020-04-08	-2	18	-62	-2	0	1	0	0	1	0	1	1
Manatee, Florida, US	12081	Florida	2020-04-07	2020-04-03	2020-05-18	1	1	4.01732907132743	2.91203218397808	54	57.1428571428571	87.5092013622536	434.5397129	Tuesday	403253	4	-41	2020-04-08	2020-03-19	2020-06-07	2020-04-08	-1	19	-61	-1	0	1	0	0	1	0	1	1
Manatee, Florida, US	12081	Florida	2020-04-08	2020-04-03	2020-05-18	1	1	4.24051401973451	3.31234804381935	54	58.4285714285714	87.5092013622536	434.5397129	Wednesday	403253	5	-40	2020-04-08	2020-03-19	2020-06-07	2020-04-08	0	20	-60	0	0	1	0	0	1	0	0	1
Manatee, Florida, US	12081	Florida	2020-04-09	2020-04-03	2020-05-18	1	1	4.33970733013766	3.61701321148616	54	59.5714285714286	87.5092013622536	434.5397129	Thursday	403253	6	-39	2020-04-08	2020-03-19	2020-06-07	2020-04-08	1	21	-59	1	1	1	0	1	1	1	0	1
Manatee, Florida, US	12081	Florida	2020-04-10	2020-04-03	2020-05-18	1	1	4.91006886495575	3.95001932498244	53	59.7142857142857	87.5092013622536	434.5397129	Friday	403253	7	-38	2020-04-08	2020-03-19	2020-06-07	2020-04-08	2	22	-58	2	1	1	0	1	1	1	0	1
Manatee, Florida, US	12081	Florida	2020-04-11	2020-04-03	2020-05-18	1	1	5.03406050295968	4.21217307390504	62	58.8571428571429	87.5092013622536	434.5397129	Saturday	403253	8	-37	2020-04-08	2020-03-19	2020-06-07	2020-04-08	3	23	-57	3	1	1	0	1	1	1	0	1
Manatee, Florida, US	12081	Florida	2020-04-12	2020-04-03	2020-05-18	1	1	5.85240531378564	4.56643489677342	79	58.8571428571429	87.5092013622536	434.5397129	Sunday	403253	9	-36	2020-04-08	2020-03-19	2020-06-07	2020-04-08	4	24	-56	4	1	1	0	1	1	1	0	1
Manatee, Florida, US	12081	Florida	2020-04-13	2020-04-03	2020-05-18	1	1	6.24917855539822	4.94903766547127	55	58.7142857142857	87.5092013622536	434.5397129	Monday	403253	10	-35	2020-04-08	2020-03-19	2020-06-07	2020-04-08	5	25	-55	5	1	1	0	1	1	1	0	1
Manatee, Florida, US	12081	Florida	2020-04-14	2020-04-03	2020-05-18	1	1	6.4723635038053	5.29975687011097	52	58.4285714285714	87.5092013622536	434.5397129	Tuesday	403253	11	-34	2020-04-08	2020-03-19	2020-06-07	2020-04-08	6	26	-54	6	1	1	0	1	1	1	0	1
Manatee, Florida, US	12081	Florida	2020-04-15	2020-04-03	2020-05-18	1	1	6.8443384178171	5.67173178412276	51	58	87.5092013622536	434.5397129	Wednesday	403253	12	-33	2020-04-08	2020-03-19	2020-06-07	2020-04-08	7	27	-53	7	1	1	0	1	1	1	0	1
Manatee, Florida, US	12081	Florida	2020-04-16	2020-04-03	2020-05-18	1	1	7.66268322864306	6.14644262676639	54	58	87.5092013622536	434.5397129	Thursday	403253	13	-32	2020-04-08	2020-03-19	2020-06-07	2020-04-08	8	28	-52	8	1	1	0	1	1	1	0	1
Manatee, Florida, US	12081	Florida	2020-04-17	2020-04-03	2020-05-18	1	1	8.08425479785643	6.59989776003792	48	57.2857142857143	87.5092013622536	434.5397129	Friday	403253	14	-31	2020-04-08	2020-03-19	2020-06-07	2020-04-08	9	29	-51	9	1	1	0	1	1	1	0	1
Manatee, Florida, US	12081	Florida	2020-04-18	2020-04-03	2020-05-18	1	1	8.97699459148475	7.16317405839864	63	57.4285714285714	87.5092013622536	434.5397129	Saturday	403253	15	-30	2020-04-08	2020-03-19	2020-06-07	2020-04-08	10	30	-50	10	1	1	0	1	1	1	0	1
Manatee, Florida, US	12081	Florida	2020-04-19	2020-04-03	2020-05-18	1	1	10.340902609528	7.80438795779041	69	56	87.5092013622536	434.5397129	Sunday	403253	16	-29	2020-04-08	2020-03-19	2020-06-07	2020-04-08	11	31	-49	11	1	1	0	1	1	1	0	1
Manatee, Florida, US	12081	Florida	2020-04-20	2020-04-03	2020-05-18	1	1	10.7376758511406	8.44560185718218	56	56.1428571428571	87.5092013622536	434.5397129	Monday	403253	17	-28	2020-04-08	2020-03-19	2020-06-07	2020-04-08	12	32	-48	12	1	1	0	1	1	1	0	1
Manatee, Florida, US	12081	Florida	2020-04-21	2020-04-03	2020-05-18	1	1	10.9856591271485	9.09035837480263	47	55.4285714285714	87.5092013622536	434.5397129	Tuesday	403253	18	-27	2020-04-08	2020-03-19	2020-06-07	2020-04-08	13	33	-47	13	1	1	0	1	1	1	0	1
Manatee, Florida, US	12081	Florida	2020-04-22	2020-04-03	2020-05-18	1	1	11.03525578235	9.68906085545019	45	54.5714285714286	87.5092013622536	434.5397129	Wednesday	403253	19	-26	2020-04-08	2020-03-19	2020-06-07	2020-04-08	14	34	-46	14	1	1	0	1	1	1	0	1
Manatee, Florida, US	12081	Florida	2020-04-23	2020-04-03	2020-05-18	1	1	11.7296089551721	10.2700502449543	47	53.5714285714286	87.5092013622536	434.5397129	Thursday	403253	20	-25	2020-04-08	2020-03-19	2020-06-07	2020-04-08	15	35	-45	15	1	1	0	1	1	1	0	1
Manatee, Florida, US	12081	Florida	2020-04-24	2020-04-03	2020-05-18	1	1	12.1759788519862	10.8545822526872	59	55.1428571428571	87.5092013622536	434.5397129	Friday	403253	21	-24	2020-04-08	2020-03-19	2020-06-07	2020-04-08	16	36	-44	16	1	1	0	1	1	1	0	1
Manatee, Florida, US	12081	Florida	2020-04-25	2020-04-03	2020-05-18	1	1	12.3247688175909	11.3328357135595	58	54.4285714285714	87.5092013622536	434.5397129	Saturday	403253	22	-23	2020-04-08	2020-03-19	2020-06-07	2020-04-08	17	37	-43	17	1	1	0	1	1	1	0	1
Manatee, Florida, US	12081	Florida	2020-04-26	2020-04-03	2020-05-18	1	1	12.5975504211996	11.6552139723697	66	54	87.5092013622536	434.5397129	Sunday	403253	23	-22	2020-04-08	2020-03-19	2020-06-07	2020-04-08	18	38	-42	18	1	1	0	1	1	1	0	1
Manatee, Florida, US	12081	Florida	2020-04-27	2020-04-03	2020-05-18	1	1	13.2175086112193	12.0094757952381	45	52.4285714285714	87.5092013622536	434.5397129	Monday	403253	24	-21	2020-04-08	2020-03-19	2020-06-07	2020-04-08	19	39	-41	19	1	1	0	1	1	1	0	1
Manatee, Florida, US	12081	Florida	2020-04-28	2020-04-03	2020-05-18	1	1	13.9614584392429	12.4345899826801	43	51.8571428571429	87.5092013622536	434.5397129	Tuesday	403253	25	-20	2020-04-08	2020-03-19	2020-06-07	2020-04-08	20	40	-40	20	1	1	0	1	1	1	0	1
Manatee, Florida, US	12081	Florida	2020-04-29	2020-04-03	2020-05-18	1	1	14.060651749646	12.8667894065796	44	51.7142857142857	87.5092013622536	434.5397129	Wednesday	403253	26	-19	2020-04-08	2020-03-19	2020-06-07	2020-04-08	21	41	-39	21	1	1	0	1	1	1	0	1
Manatee, Florida, US	12081	Florida	2020-04-30	2020-04-03	2020-05-18	1	1	14.3830300084562	13.2458495570487	47	51.7142857142857	87.5092013622536	434.5397129	Thursday	403253	27	-18	2020-04-08	2020-03-19	2020-06-07	2020-04-08	22	42	-38	22	1	1	0	1	1	1	0	1
Manatee, Florida, US	12081	Florida	2020-05-01	2020-04-03	2020-05-18	1	1	14.6558116120649	13.6001113799171	37	48.5714285714286	87.5092013622536	434.5397129	Friday	403253	28	-17	2020-04-08	2020-03-19	2020-06-07	2020-04-08	23	43	-37	23	1	1	0	1	1	1	0	1
Manatee, Florida, US	12081	Florida	2020-05-02	2020-04-03	2020-05-18	1	1	15.0525848536775	13.9897993850723	48	47.1428571428571	87.5092013622536	434.5397129	Saturday	403253	29	-16	2020-04-08	2020-03-19	2020-06-07	2020-04-08	24	44	-36	24	1	1	0	1	1	1	0	1
Manatee, Florida, US	12081	Florida	2020-05-03	2020-04-03	2020-05-18	1	1	15.3501647848869	14.3830300084562	62	46.5714285714286	87.5092013622536	434.5397129	Sunday	403253	30	-15	2020-04-08	2020-03-19	2020-06-07	2020-04-08	25	45	-35	25	1	1	0	1	1	1	0	1
Manatee, Florida, US	12081	Florida	2020-05-04	2020-04-03	2020-05-18	1	1	15.7717363541003	14.7479196860107	41	46	87.5092013622536	434.5397129	Monday	403253	31	-14	2020-04-08	2020-03-19	2020-06-07	2020-04-08	26	46	-34	26	1	1	0	1	1	1	0	1
Manatee, Florida, US	12081	Florida	2020-05-05	2020-04-03	2020-05-18	1	1	16.962056078938	15.1765764916814	38	45.2857142857143	87.5092013622536	434.5397129	Tuesday	403253	32	-13	2020-04-08	2020-03-19	2020-06-07	2020-04-08	27	47	-33	27	1	1	0	1	1	1	0	1
Manatee, Florida, US	12081	Florida	2020-05-06	2020-04-03	2020-05-18	1	1	17.9043925277679	15.7256823171274	39	44.5714285714286	87.5092013622536	434.5397129	Wednesday	403253	33	-12	2020-04-08	2020-03-19	2020-06-07	2020-04-08	28	48	-32	28	1	1	0	1	1	1	0	1
Manatee, Florida, US	12081	Florida	2020-05-07	2020-04-03	2020-05-18	1	1	18.2763674417797	16.2818733790307	37	43.1428571428571	87.5092013622536	434.5397129	Thursday	403253	34	-11	2020-04-08	2020-03-19	2020-06-07	2020-04-08	29	49	-31	29	1	1	0	1	1	1	0	1
Manatee, Florida, US	12081	Florida	2020-05-08	2020-04-03	2020-05-18	1	1	18.4003590797837	16.816808731562	32	42.4285714285714	87.5092013622536	434.5397129	Friday	403253	35	-10	2020-04-08	2020-03-19	2020-06-07	2020-04-08	30	50	-30	30	1	1	0	1	1	1	0	1
Manatee, Florida, US	12081	Florida	2020-05-09	2020-04-03	2020-05-18	1	1	18.7475356661947	17.3446588476359	42	41.5714285714286	87.5092013622536	434.5397129	Saturday	403253	36	-9	2020-04-08	2020-03-19	2020-06-07	2020-04-08	31	51	-29	31	1	1	0	1	1	1	0	1
Manatee, Florida, US	12081	Florida	2020-05-10	2020-04-03	2020-05-18	1	1	19.2435022182104	17.9008499095392	60	41.2857142857143	87.5092013622536	434.5397129	Sunday	403253	37	-8	2020-04-08	2020-03-19	2020-06-07	2020-04-08	32	52	-28	32	1	1	0	1	1	1	0	1
Manatee, Florida, US	12081	Florida	2020-05-11	2020-04-03	2020-05-18	1	1	19.4170905114159	18.4216147891558	39	41	87.5092013622536	434.5397129	Monday	403253	38	-7	2020-04-08	2020-03-19	2020-06-07	2020-04-08	33	53	-27	33	1	1	0	1	1	1	0	1
Manatee, Florida, US	12081	Florida	2020-05-12	2020-04-03	2020-05-18	1	1	19.7146704426253	18.8148454125397	36	40.7142857142857	87.5092013622536	434.5397129	Tuesday	403253	39	-6	2020-04-08	2020-03-19	2020-06-07	2020-04-08	34	54	-26	34	1	1	0	1	1	1	0	1
Manatee, Florida, US	12081	Florida	2020-05-13	2020-04-03	2020-05-18	1	1	19.987452046234	19.1124253437491	35	40.1428571428571	87.5092013622536	434.5397129	Wednesday	403253	40	-5	2020-04-08	2020-03-19	2020-06-07	2020-04-08	35	55	-25	35	1	1	0	1	1	1	0	1
Manatee, Florida, US	12081	Florida	2020-05-14	2020-04-03	2020-05-18	1	1	20.1610403394395	19.3816643291291	33	39.5714285714286	87.5092013622536	434.5397129	Thursday	403253	41	-4	2020-04-08	2020-03-19	2020-06-07	2020-04-08	36	56	-24	36	1	1	0	1	1	1	0	1
Manatee, Florida, US	12081	Florida	2020-05-15	2020-04-03	2020-05-18	1	1	20.4834185982497	19.6792442603385	34	39.8571428571429	87.5092013622536	434.5397129	Friday	403253	42	-3	2020-04-08	2020-03-19	2020-06-07	2020-04-08	37	57	-23	37	1	1	0	1	1	1	0	1
Manatee, Florida, US	12081	Florida	2020-05-16	2020-04-03	2020-05-18	1	1	20.681805219056	19.9555684821758	40	39.5714285714286	87.5092013622536	434.5397129	Saturday	403253	43	-2	2020-04-08	2020-03-19	2020-06-07	2020-04-08	38	58	-22	38	1	1	0	1	1	1	0	1
Manatee, Florida, US	12081	Florida	2020-05-17	2020-04-03	2020-05-18	1	1	21.0537801330678	20.2141796128698	55	38.8571428571429	87.5092013622536	434.5397129	Sunday	403253	44	-1	2020-04-08	2020-03-19	2020-06-07	2020-04-08	39	59	-21	39	1	1	0	1	1	1	0	1
Manatee, Florida, US	12081	Florida	2020-05-18	2020-04-03	2020-05-18	0	1	21.500150029882	20.5117595440792	42	39.2857142857143	87.5092013622536	434.5397129	Monday	403253	45	0	2020-04-08	2020-03-19	2020-06-07	2020-04-08	40	60	-20	40	1	1	0	1	1	1	0	1
Manatee, Florida, US	12081	Florida	2020-05-19	2020-04-03	2020-05-18	0	1	22.0209149094985	20.8412230393468	33	38.8571428571429	87.5092013622536	434.5397129	Tuesday	403253	46	1	2020-04-08	2020-03-19	2020-06-07	2020-04-08	41	61	-19	41	1	1	0	1	1	1	0	1
Manatee, Florida, US	12081	Florida	2020-05-20	2020-04-03	2020-05-18	0	1	22.1449065475024	21.1494308252423	31	38.2857142857143	87.5092013622536	434.5397129	Wednesday	403253	47	2	2020-04-08	2020-03-19	2020-06-07	2020-04-08	42	62	-18	42	1	1	0	1	1	1	0	1
Manatee, Florida, US	12081	Florida	2020-05-21	2020-04-03	2020-05-18	0	1	23.1368396515339	21.5745450126843	29	37.7142857142857	87.5092013622536	434.5397129	Thursday	403253	48	3	2020-04-08	2020-03-19	2020-06-07	2020-04-08	43	63	-17	43	1	1	0	1	1	1	0	1
Manatee, Florida, US	12081	Florida	2020-05-22	2020-04-03	2020-05-18	0	1	23.4592179103441	21.9996592001264	25	36.4285714285714	87.5092013622536	434.5397129	Friday	403253	49	4	2020-04-08	2020-03-19	2020-06-07	2020-04-08	44	64	-16	44	1	1	0	1	1	1	0	1
Manatee, Florida, US	12081	Florida	2020-05-23	2020-04-03	2020-05-18	0	1	23.7567978415536	22.4389438604832	41	36.5714285714286	87.5092013622536	434.5397129	Saturday	403253	50	5	2020-04-08	2020-03-19	2020-06-07	2020-04-08	45	65	-15	45	1	1	0	1	1	1	0	1
Manatee, Florida, US	12081	Florida	2020-05-24	2020-04-03	2020-05-18	0	1	24.1783694107669	22.8853137572974	53	36.2857142857143	87.5092013622536	434.5397129	Sunday	403253	51	6	2020-04-08	2020-03-19	2020-06-07	2020-04-08	46	66	-14	46	1	1	0	1	1	1	0	1
Manatee, Florida, US	12081	Florida	2020-05-25	2020-04-03	2020-05-18	0	1	24.5007476695772	23.3139705629681	55	38.1428571428571	87.5092013622536	434.5397129	Monday	403253	52	7	2020-04-08	2020-03-19	2020-06-07	2020-04-08	47	67	-13	47	1	1	0	1	1	1	0	1
Manatee, Florida, US	12081	Florida	2020-05-26	2020-04-03	2020-05-18	0	1	24.5503443247787	23.6753176222938	32	38	87.5092013622536	434.5397129	Tuesday	403253	53	8	2020-04-08	2020-03-19	2020-06-07	2020-04-08	48	68	-12	48	1	1	0	1	1	1	0	1
Manatee, Florida, US	12081	Florida	2020-05-27	2020-04-03	2020-05-18	0	1	24.6991342903835	24.0402072998483	27	37.4285714285714	87.5092013622536	434.5397129	Wednesday	403253	54	9	2020-04-08	2020-03-19	2020-06-07	2020-04-08	49	69	-11	49	1	1	0	1	1	1	0	1
Manatee, Florida, US	12081	Florida	2020-05-28	2020-04-03	2020-05-18	0	1	24.9719158939921	24.3023610487709	27	37.1428571428571	87.5092013622536	434.5397129	Thursday	403253	55	10	2020-04-08	2020-03-19	2020-06-07	2020-04-08	50	70	-10	50	1	1	0	1	1	1	0	1
Manatee, Florida, US	12081	Florida	2020-05-29	2020-04-03	2020-05-18	0	1	25.3438908080039	24.5716000341508	25	37.1428571428571	87.5092013622536	434.5397129	Friday	403253	56	11	2020-04-08	2020-03-19	2020-06-07	2020-04-08	51	71	-9	51	1	1	0	1	1	1	0	1
Manatee, Florida, US	12081	Florida	2020-05-30	2020-04-03	2020-05-18	0	1	25.7158657220157	24.8514668742169	35	36.2857142857143	87.5092013622536	434.5397129	Saturday	403253	57	12	2020-04-08	2020-03-19	2020-06-07	2020-04-08	52	72	-8	52	1	1	0	1	1	1	0	1
Manatee, Florida, US	12081	Florida	2020-05-31	2020-04-03	2020-05-18	0	1	25.914252342822	25.0994501502247	45	35.1428571428571	87.5092013622536	434.5397129	Sunday	403253	58	13	2020-04-08	2020-03-19	2020-06-07	2020-04-08	53	73	-7	53	1	1	0	1	1	1	0	1
Manatee, Florida, US	12081	Florida	2020-06-01	2020-04-03	2020-05-18	0	1	26.2118322740314	25.3438908080039	30	31.5714285714286	87.5092013622536	434.5397129	Monday	403253	59	14	2020-04-08	2020-03-19	2020-06-07	2020-04-08	54	74	-6	54	1	1	0	1	1	1	0	1
Manatee, Florida, US	12081	Florida	2020-06-02	2020-04-03	2020-05-18	0	1	26.6334038432448	25.6414707392133	28	31	87.5092013622536	434.5397129	Tuesday	403253	60	15	2020-04-08	2020-03-19	2020-06-07	2020-04-08	55	75	-5	55	1	1	0	1	1	1	0	1
Manatee, Florida, US	12081	Florida	2020-06-03	2020-04-03	2020-05-18	0	1	27.5261436368731	26.0453292172833	32	31.7142857142857	87.5092013622536	434.5397129	Wednesday	403253	61	16	2020-04-08	2020-03-19	2020-06-07	2020-04-08	56	76	-4	56	1	1	0	1	1	1	0	1
Manatee, Florida, US	12081	Florida	2020-06-04	2020-04-03	2020-05-18	0	1	28.121303499292	26.4952417323261	28	31.8571428571429	87.5092013622536	434.5397129	Thursday	403253	62	17	2020-04-08	2020-03-19	2020-06-07	2020-04-08	57	77	-3	57	1	1	0	1	1	1	0	1
Manatee, Florida, US	12081	Florida	2020-06-05	2020-04-03	2020-05-18	0	1	28.815656672114	26.9912082843419	26	32	87.5092013622536	434.5397129	Friday	403253	63	18	2020-04-08	2020-03-19	2020-06-07	2020-04-08	58	78	-2	58	1	1	0	1	1	1	0	1
Manatee, Florida, US	12081	Florida	2020-06-06	2020-04-03	2020-05-18	0	1	29.1876315861258	27.4871748363576	44	33.2857142857143	87.5092013622536	434.5397129	Saturday	403253	64	19	2020-04-08	2020-03-19	2020-06-07	2020-04-08	59	79	-1	59	1	1	0	1	1	1	0	1
Manatee, Florida, US	12081	Florida	2020-06-07	2020-04-03	2020-05-18	0	1	29.4852115173353	27.9973118612881	48	33.7142857142857	87.5092013622536	434.5397129	Sunday	403253	65	20	2020-04-08	2020-03-19	2020-06-07	2020-04-08	60	80	0	60	1	1	0	1	0	1	0	1
Manatee, Florida, US	12081	Florida	2020-06-08	2020-04-03	2020-05-18	0	1	30.2291613453589	28.5712160143349	28	33.4285714285714	87.5092013622536	434.5397129	Monday	403253	66	21	2020-04-08	2020-03-19	2020-06-07	2020-04-08	61	81	1	61	1	1	1	1	0	1	0	1
Manatee, Florida, US	12081	Florida	2020-06-09	2020-04-03	2020-05-18	0	1	30.4771446213667	29.1203218397808	28	33.4285714285714	87.5092013622536	434.5397129	Tuesday	403253	67	22	2020-04-08	2020-03-19	2020-06-07	2020-04-08	62	82	2	62	1	1	1	1	0	1	0	1
Manatee, Florida, US	12081	Florida	2020-06-10	2020-04-03	2020-05-18	0	1	30.8739178629793	29.5985753006532	27	32.7142857142857	87.5092013622536	434.5397129	Wednesday	403253	68	23	2020-04-08	2020-03-19	2020-06-07	2020-04-08	63	83	3	63	1	1	1	1	0	1	0	1
Manatee, Florida, US	12081	Florida	2020-06-11	2020-04-03	2020-05-18	0	1	31.0723044837856	30.0201468698665	26	32.4285714285714	87.5092013622536	434.5397129	Thursday	403253	69	24	2020-04-08	2020-03-19	2020-06-07	2020-04-08	64	84	4	64	1	1	1	1	0	1	0	1
Manatee, Florida, US	12081	Florida	2020-06-12	2020-04-03	2020-05-18	0	1	32.4610108294297	30.540911749483	21	31.7142857142857	87.5092013622536	434.5397129	Friday	403253	70	25	2020-04-08	2020-03-19	2020-06-07	2020-04-08	65	85	5	65	1	1	1	1	0	1	0	1
Manatee, Florida, US	12081	Florida	2020-06-13	2020-04-03	2020-05-18	0	1	33.5521372438643	31.1644125577314	35	30.4285714285714	87.5092013622536	434.5397129	Saturday	403253	71	26	2020-04-08	2020-03-19	2020-06-07	2020-04-08	66	86	6	66	1	1	1	1	0	1	0	1
Manatee, Florida, US	12081	Florida	2020-06-14	2020-04-03	2020-05-18	0	1	34.1472971062832	31.8304247847239	41	29.4285714285714	87.5092013622536	434.5397129	Sunday	403253	72	27	2020-04-08	2020-03-19	2020-06-07	2020-04-08	67	87	7	67	1	1	1	1	0	1	0	1
Manatee, Florida, US	12081	Florida	2020-06-15	2020-04-03	2020-05-18	0	1	35.2384235207178	32.5460336669181	34	30.2857142857143	87.5092013622536	434.5397129	Monday	403253	73	28	2020-04-08	2020-03-19	2020-06-07	2020-04-08	68	88	8	68	1	1	1	1	0	1	0	1
Manatee, Florida, US	12081	Florida	2020-06-16	2020-04-03	2020-05-18	0	1	36.7759198319665	33.4458586970038	27	30.1428571428571	87.5092013622536	434.5397129	Tuesday	403253	74	29	2020-04-08	2020-03-19	2020-06-07	2020-04-08	69	89	9	69	1	1	1	1	0	1	0	1
Manatee, Florida, US	12081	Florida	2020-06-17	2020-04-03	2020-05-18	0	1	37.767852935998	34.4307065645779	26	30	87.5092013622536	434.5397129	Wednesday	403253	75	30	2020-04-08	2020-03-19	2020-06-07	2020-04-08	70	90	10	70	1	1	1	1	0	1	0	1
Manatee, Florida, US	12081	Florida	2020-06-18	2020-04-03	2020-05-18	0	1	38.3878111260177	35.4757789420396	28	30.2857142857143	87.5092013622536	434.5397129	Thursday	403253	76	31	2020-04-08	2020-03-19	2020-06-07	2020-04-08	71	91	11	71	1	1	1	1	0	1	0	1
Manatee, Florida, US	12081	Florida	2020-06-19	2020-04-03	2020-05-18	0	1	40.8924422136971	36.6802691397921	26	31	87.5092013622536	434.5397129	Friday	403253	77	32	2020-04-08	2020-03-19	2020-06-07	2020-04-08	72	92	12	72	1	1	1	1	0	1	0	1
Manatee, Florida, US	12081	Florida	2020-06-20	2020-04-03	2020-05-18	0	1	44.2898130950049	38.2142228328122	29	30.1428571428571	87.5092013622536	434.5397129	Saturday	403253	78	33	2020-04-08	2020-03-19	2020-06-07	2020-04-08	73	93	13	73	1	1	1	1	0	1	0	1
Manatee, Florida, US	12081	Florida	2020-06-21	2020-04-03	2020-05-18	0	1	46.8688391654867	40.0315859841269	38	29.7142857142857	87.5092013622536	434.5397129	Sunday	403253	79	34	2020-04-08	2020-03-19	2020-06-07	2020-04-08	74	94	14	74	1	1	1	1	0	1	0	1
Manatee, Florida, US	12081	Florida	2020-06-22	2020-04-03	2020-05-18	0	1	49.0262936667551	42.0012817192751	33	29.5714285714286	87.5092013622536	434.5397129	Monday	403253	80	35	2020-04-08	2020-03-19	2020-06-07	2020-04-08	75	95	15	75	1	1	1	1	0	1	0	1
Manatee, Florida, US	12081	Florida	2020-06-23	2020-04-03	2020-05-18	0	1	49.9190334603834	43.8788693804776	28	29.7142857142857	87.5092013622536	434.5397129	Tuesday	403253	81	36	2020-04-08	2020-03-19	2020-06-07	2020-04-08	76	96	16	76	1	1	1	1	0	1	0	1
Manatee, Florida, US	12081	Florida	2020-06-24	2020-04-03	2020-05-18	0	1	52.870034444877	46.036323881746	27	29.8571428571429	87.5092013622536	434.5397129	Wednesday	403253	82	37	2020-04-08	2020-03-19	2020-06-07	2020-04-08	77	97	17	77	1	1	1	1	0	1	0	1
Manatee, Florida, US	12081	Florida	2020-06-25	2020-04-03	2020-05-18	0	1	54.6059173769321	48.3531962033052	28	29.8571428571429	87.5092013622536	434.5397129	Thursday	403253	83	38	2020-04-08	2020-03-19	2020-06-07	2020-04-08	78	98	18	78	1	1	1	1	0	1	0	1
Manatee, Florida, US	12081	Florida	2020-06-26	2020-04-03	2020-05-18	0	1	58.7224397586627	50.9003387097288	26	29.8571428571429	87.5092013622536	434.5397129	Friday	403253	84	39	2020-04-08	2020-03-19	2020-06-07	2020-04-08	79	99	19	79	1	1	1	1	0	1	0	1
Manatee, Florida, US	12081	Florida	2020-06-27	2020-04-03	2020-05-18	0	1	65.5171815212782	53.9328199134822	39	31.2857142857143	87.5092013622536	434.5397129	Saturday	403253	85	40	2020-04-08	2020-03-19	2020-06-07	2020-04-08	80	100	20	80	1	1	1	1	0	1	0	1
Manatee, Florida, US	12081	Florida	2020-06-28	2020-04-03	2020-05-18	0	1	67.8730226433529	56.9334175531774	47	32.5714285714286	87.5092013622536	434.5397129	Sunday	403253	86	41	2020-04-08	2020-03-19	2020-06-07	2020-04-08	81	101	21	81	1	1	1	1	0	1	0	1
Manatee, Florida, US	12081	Florida	2020-06-29	2020-04-03	2020-05-18	0	1	69.6833005582103	59.884418537671	43	34	87.5092013622536	434.5397129	Monday	403253	87	42	2020-04-08	2020-03-19	2020-06-07	2020-04-08	82	102	22	82	1	1	1	1	0	1	0	1
Manatee, Florida, US	12081	Florida	2020-06-30	2020-04-03	2020-05-18	0	1	70.8240236278465	62.8708457044514	35	35	87.5092013622536	434.5397129	Tuesday	403253	88	43	2020-04-08	2020-03-19	2020-06-07	2020-04-08	83	103	23	83	1	1	1	1	0	1	0	1
Manatee, Florida, US	12081	Florida	2020-07-01	2020-04-03	2020-05-18	0	1	74.7669577163716	65.9989776003792	31	35.5714285714286	87.5092013622536	434.5397129	Wednesday	403253	89	44	2020-04-08	2020-03-19	2020-06-07	2020-04-08	84	104	24	84	1	1	1	1	0	1	0	1
Manatee, Florida, US	12081	Florida	2020-07-02	2020-04-03	2020-05-18	0	1	78.7346901324975	69.4459451368885	27	35.4285714285714	87.5092013622536	434.5397129	Thursday	403253	90	45	2020-04-08	2020-03-19	2020-06-07	2020-04-08	85	105	25	85	1	1	1	1	0	1	0	1
Manatee, Florida, US	12081	Florida	2020-07-03	2020-04-03	2020-05-18	0	1	80.8673463061651	72.6095032151032	32	36.2857142857143	87.5092013622536	434.5397129	Friday	403253	91	46	2020-04-08	2020-03-19	2020-06-07	2020-04-08	86	106	26	86	1	1	1	1	0	1	0	1
Manatee, Florida, US	12081	Florida	2020-07-04	2020-04-03	2020-05-18	0	1	88.1332562931956	75.8403710396628	45	37.1428571428571	87.5092013622536	434.5397129	Saturday	403253	92	47	2020-04-08	2020-03-19	2020-06-07	2020-04-08	87	107	27	87	1	1	1	1	0	1	0	1
Manatee, Florida, US	12081	Florida	2020-07-05	2020-04-03	2020-05-18	0	1	92.150585364523	79.3085942855442	49	37.4285714285714	87.5092013622536	434.5397129	Sunday	403253	93	48	2020-04-08	2020-03-19	2020-06-07	2020-04-08	88	108	28	88	1	1	1	1	0	1	0	1
Manistee, Michigan, US	26101	Michigan	2020-03-01	2020-03-24	2020-06-01	1	0	0	69.3538370629428	35	36.2857142857143	97.1053559450542	45.62028365	Sunday	24558	-23	-92	2020-03-29	2020-03-09	2020-06-21	2020-04-22	-28	-8	-112	-52	0	0	0	0	1	0	1	0
Manistee, Michigan, US	26101	Michigan	2020-03-02	2020-03-24	2020-06-01	1	0	0	59.2361194018218	18	33.8571428571429	97.1053559450542	45.62028365	Monday	24558	-22	-91	2020-03-29	2020-03-09	2020-06-21	2020-04-22	-27	-7	-111	-51	0	0	0	0	1	0	1	0
Manistee, Michigan, US	26101	Michigan	2020-03-03	2020-03-24	2020-06-01	1	0	0	48.5551254423402	13	31.2857142857143	97.1053559450542	45.62028365	Tuesday	24558	-21	-90	2020-03-29	2020-03-09	2020-06-21	2020-04-22	-26	-6	-110	-50	0	0	0	0	1	0	1	0
Manistee, Michigan, US	26101	Michigan	2020-03-04	2020-03-24	2020-06-01	1	0	0	37.3073125662691	15	29.5714285714286	97.1053559450542	45.62028365	Wednesday	24558	-20	-89	2020-03-29	2020-03-09	2020-06-21	2020-04-22	-25	-5	-109	-49	0	0	0	0	1	0	1	0
Manistee, Michigan, US	26101	Michigan	2020-03-05	2020-03-24	2020-06-01	1	0	0	25.7548345225312	15	27.1428571428571	97.1053559450542	45.62028365	Thursday	24558	-19	-88	2020-03-29	2020-03-09	2020-06-21	2020-04-22	-24	-4	-108	-48	0	0	0	0	1	0	1	0
Manistee, Michigan, US	26101	Michigan	2020-03-06	2020-03-24	2020-06-01	1	0	0	13.164369337789	15	22.8571428571429	97.1053559450542	45.62028365	Friday	24558	-18	-87	2020-03-29	2020-03-09	2020-06-21	2020-04-22	-23	-3	-107	-47	0	0	0	0	1	0	1	0
Manistee, Michigan, US	26101	Michigan	2020-03-07	2020-03-24	2020-06-01	1	0	0	0	19	18.5714285714286	97.1053559450542	45.62028365	Saturday	24558	-17	-86	2020-03-29	2020-03-09	2020-06-21	2020-04-22	-22	-2	-106	-46	0	0	0	0	1	0	1	0
Manistee, Michigan, US	26101	Michigan	2020-03-08	2020-03-24	2020-06-01	1	0	0	0	27	17.4285714285714	97.1053559450542	45.62028365	Sunday	24558	-16	-85	2020-03-29	2020-03-09	2020-06-21	2020-04-22	-21	-1	-105	-45	0	0	0	0	1	0	1	0
Manistee, Michigan, US	26101	Michigan	2020-03-09	2020-03-24	2020-06-01	1	0	0	0	20	17.7142857142857	97.1053559450542	45.62028365	Monday	24558	-15	-84	2020-03-29	2020-03-09	2020-06-21	2020-04-22	-20	0	-104	-44	0	0	0	0	1	0	1	0
Manistee, Michigan, US	26101	Michigan	2020-03-10	2020-03-24	2020-06-01	1	0	0	0	17	18.2857142857143	97.1053559450542	45.62028365	Tuesday	24558	-14	-83	2020-03-29	2020-03-09	2020-06-21	2020-04-22	-19	1	-103	-43	0	1	0	0	1	0	1	1
Manistee, Michigan, US	26101	Michigan	2020-03-11	2020-03-24	2020-06-01	1	0	0	0	20	19	97.1053559450542	45.62028365	Wednesday	24558	-13	-82	2020-03-29	2020-03-09	2020-06-21	2020-04-22	-18	2	-102	-42	0	1	0	0	1	0	1	1
Manistee, Michigan, US	26101	Michigan	2020-03-12	2020-03-24	2020-06-01	1	0	0	0	15	19	97.1053559450542	45.62028365	Thursday	24558	-12	-81	2020-03-29	2020-03-09	2020-06-21	2020-04-22	-17	3	-101	-41	0	1	0	0	1	0	1	1
Manistee, Michigan, US	26101	Michigan	2020-03-13	2020-03-24	2020-06-01	1	0	0	0	11	18.4285714285714	97.1053559450542	45.62028365	Friday	24558	-11	-80	2020-03-29	2020-03-09	2020-06-21	2020-04-22	-16	4	-100	-40	0	1	0	0	1	0	1	1
Manistee, Michigan, US	26101	Michigan	2020-03-14	2020-03-24	2020-06-01	1	0	0	0	25	19.2857142857143	97.1053559450542	45.62028365	Saturday	24558	-10	-79	2020-03-29	2020-03-09	2020-06-21	2020-04-22	-15	5	-99	-39	0	1	0	0	1	0	1	1
Manistee, Michigan, US	26101	Michigan	2020-03-15	2020-03-24	2020-06-01	1	0	0	0	36	20.5714285714286	97.1053559450542	45.62028365	Sunday	24558	-9	-78	2020-03-29	2020-03-09	2020-06-21	2020-04-22	-14	6	-98	-38	0	1	0	0	1	0	1	1
Manistee, Michigan, US	26101	Michigan	2020-03-16	2020-03-24	2020-06-01	1	0	0	0	29	21.8571428571429	97.1053559450542	45.62028365	Monday	24558	-8	-77	2020-03-29	2020-03-09	2020-06-21	2020-04-22	-13	7	-97	-37	0	1	0	0	1	0	1	1
Manistee, Michigan, US	26101	Michigan	2020-03-17	2020-03-24	2020-06-01	1	0	0	0	38	24.8571428571429	97.1053559450542	45.62028365	Tuesday	24558	-7	-76	2020-03-29	2020-03-09	2020-06-21	2020-04-22	-12	8	-96	-36	0	1	0	0	1	0	1	1
Manistee, Michigan, US	26101	Michigan	2020-03-18	2020-03-24	2020-06-01	1	0	0	0	33	26.7142857142857	97.1053559450542	45.62028365	Wednesday	24558	-6	-75	2020-03-29	2020-03-09	2020-06-21	2020-04-22	-11	9	-95	-35	0	1	0	0	1	0	1	1
Manistee, Michigan, US	26101	Michigan	2020-03-19	2020-03-24	2020-06-01	1	0	0	0	22	27.7142857142857	97.1053559450542	45.62028365	Thursday	24558	-5	-74	2020-03-29	2020-03-09	2020-06-21	2020-04-22	-10	10	-94	-34	0	1	0	0	1	0	1	1
Manistee, Michigan, US	26101	Michigan	2020-03-20	2020-03-24	2020-06-01	1	0	0	0	33	30.8571428571429	97.1053559450542	45.62028365	Friday	24558	-4	-73	2020-03-29	2020-03-09	2020-06-21	2020-04-22	-9	11	-93	-33	0	1	0	0	1	0	1	1
Manistee, Michigan, US	26101	Michigan	2020-03-21	2020-03-24	2020-06-01	1	0	0	0	39	32.8571428571429	97.1053559450542	45.62028365	Saturday	24558	-3	-72	2020-03-29	2020-03-09	2020-06-21	2020-04-22	-8	12	-92	-32	0	1	0	0	1	0	1	1
Manistee, Michigan, US	26101	Michigan	2020-03-22	2020-03-24	2020-06-01	1	0	0	0	53	35.2857142857143	97.1053559450542	45.62028365	Sunday	24558	-2	-71	2020-03-29	2020-03-09	2020-06-21	2020-04-22	-7	13	-91	-31	0	1	0	0	1	0	1	1
Manistee, Michigan, US	26101	Michigan	2020-03-23	2020-03-24	2020-06-01	1	0	0	0	32	35.7142857142857	97.1053559450542	45.62028365	Monday	24558	-1	-70	2020-03-29	2020-03-09	2020-06-21	2020-04-22	-6	14	-90	-30	0	1	0	0	1	0	1	1
Manistee, Michigan, US	26101	Michigan	2020-03-24	2020-03-24	2020-06-01	1	0	0.407199283329261	0.0581713261898945	51	37.5714285714286	97.1053559450542	45.62028365	Tuesday	24558	0	-69	2020-03-29	2020-03-09	2020-06-21	2020-04-22	-5	15	-89	-29	0	1	0	0	1	0	1	1
Manistee, Michigan, US	26101	Michigan	2020-03-25	2020-03-24	2020-06-01	1	1	0.407199283329261	0.116342652379789	45	39.2857142857143	97.1053559450542	45.62028365	Wednesday	24558	1	-68	2020-03-29	2020-03-09	2020-06-21	2020-04-22	-4	16	-88	-28	0	1	0	0	1	0	1	1
Manistee, Michigan, US	26101	Michigan	2020-03-26	2020-03-24	2020-06-01	1	1	0.407199283329261	0.174513978569683	51	43.4285714285714	97.1053559450542	45.62028365	Thursday	24558	2	-67	2020-03-29	2020-03-09	2020-06-21	2020-04-22	-3	17	-87	-27	0	1	0	0	1	0	1	1
Manistee, Michigan, US	26101	Michigan	2020-03-27	2020-03-24	2020-06-01	1	1	0.407199283329261	0.232685304759578	40	44.4285714285714	97.1053559450542	45.62028365	Friday	24558	3	-66	2020-03-29	2020-03-09	2020-06-21	2020-04-22	-2	18	-86	-26	0	1	0	0	1	0	1	1
Manistee, Michigan, US	26101	Michigan	2020-03-28	2020-03-24	2020-06-01	1	1	0.407199283329261	0.290856630949472	62	47.7142857142857	97.1053559450542	45.62028365	Saturday	24558	4	-65	2020-03-29	2020-03-09	2020-06-21	2020-04-22	-1	19	-85	-25	0	1	0	0	1	0	1	1
Manistee, Michigan, US	26101	Michigan	2020-03-29	2020-03-24	2020-06-01	1	1	0.407199283329261	0.349027957139367	64	49.2857142857143	97.1053559450542	45.62028365	Sunday	24558	5	-64	2020-03-29	2020-03-09	2020-06-21	2020-04-22	0	20	-84	-24	0	1	0	0	1	0	1	1
Manistee, Michigan, US	26101	Michigan	2020-03-30	2020-03-24	2020-06-01	1	1	0.407199283329261	0.407199283329261	51	52	97.1053559450542	45.62028365	Monday	24558	6	-63	2020-03-29	2020-03-09	2020-06-21	2020-04-22	1	21	-83	-23	1	1	0	0	1	1	1	1
Manistee, Michigan, US	26101	Michigan	2020-03-31	2020-03-24	2020-06-01	1	1	0.407199283329261	0.407199283329261	49	51.7142857142857	97.1053559450542	45.62028365	Tuesday	24558	7	-62	2020-03-29	2020-03-09	2020-06-21	2020-04-22	2	22	-82	-22	1	1	0	0	1	1	1	1
Manistee, Michigan, US	26101	Michigan	2020-04-01	2020-03-24	2020-06-01	1	1	0.407199283329261	0.407199283329261	47	52	97.1053559450542	45.62028365	Wednesday	24558	8	-61	2020-03-29	2020-03-09	2020-06-21	2020-04-22	3	23	-81	-21	1	1	0	0	1	1	1	1
Manistee, Michigan, US	26101	Michigan	2020-04-02	2020-03-24	2020-06-01	1	1	0.407199283329261	0.407199283329261	42	50.7142857142857	97.1053559450542	45.62028365	Thursday	24558	9	-60	2020-03-29	2020-03-09	2020-06-21	2020-04-22	4	24	-80	-20	1	1	0	0	1	1	1	1
Manistee, Michigan, US	26101	Michigan	2020-04-03	2020-03-24	2020-06-01	1	1	0.407199283329261	0.407199283329261	34	49.8571428571429	97.1053559450542	45.62028365	Friday	24558	10	-59	2020-03-29	2020-03-09	2020-06-21	2020-04-22	5	25	-79	-19	1	1	0	0	1	1	1	1
Manistee, Michigan, US	26101	Michigan	2020-04-04	2020-03-24	2020-06-01	1	1	2.03599641664631	0.639884588088839	60	49.5714285714286	97.1053559450542	45.62028365	Saturday	24558	11	-58	2020-03-29	2020-03-09	2020-06-21	2020-04-22	6	26	-78	-18	1	1	0	0	1	1	1	1
Manistee, Michigan, US	26101	Michigan	2020-04-05	2020-03-24	2020-06-01	1	1	2.03599641664631	0.872569892848417	60	49	97.1053559450542	45.62028365	Sunday	24558	12	-57	2020-03-29	2020-03-09	2020-06-21	2020-04-22	7	27	-77	-17	1	1	0	0	1	1	1	1
Manistee, Michigan, US	26101	Michigan	2020-04-06	2020-03-24	2020-06-01	1	1	2.85039498330483	1.22159784998778	44	48	97.1053559450542	45.62028365	Monday	24558	13	-56	2020-03-29	2020-03-09	2020-06-21	2020-04-22	8	28	-76	-16	1	1	0	0	1	1	1	1
Manistee, Michigan, US	26101	Michigan	2020-04-07	2020-03-24	2020-06-01	1	1	4.07199283329261	1.74513978569683	51	48.2857142857143	97.1053559450542	45.62028365	Tuesday	24558	14	-55	2020-03-29	2020-03-09	2020-06-21	2020-04-22	9	29	-75	-15	1	1	0	0	1	1	1	1
Manistee, Michigan, US	26101	Michigan	2020-04-08	2020-03-24	2020-06-01	1	1	4.07199283329261	2.26868172140588	48	48.4285714285714	97.1053559450542	45.62028365	Wednesday	24558	15	-54	2020-03-29	2020-03-09	2020-06-21	2020-04-22	10	30	-74	-14	1	1	0	0	1	1	1	1
Manistee, Michigan, US	26101	Michigan	2020-04-09	2020-03-24	2020-06-01	1	1	4.07199283329261	2.79222365711493	49	49.4285714285714	97.1053559450542	45.62028365	Thursday	24558	16	-53	2020-03-29	2020-03-09	2020-06-21	2020-04-22	11	31	-73	-13	1	1	0	0	1	1	1	1
Manistee, Michigan, US	26101	Michigan	2020-04-10	2020-03-24	2020-06-01	1	1	4.07199283329261	3.31576559282399	46	51.1428571428571	97.1053559450542	45.62028365	Friday	24558	17	-52	2020-03-29	2020-03-09	2020-06-21	2020-04-22	12	32	-72	-12	1	1	0	0	1	1	1	1
Manistee, Michigan, US	26101	Michigan	2020-04-11	2020-03-24	2020-06-01	1	1	4.07199283329261	3.60662222377346	52	50	97.1053559450542	45.62028365	Saturday	24558	18	-51	2020-03-29	2020-03-09	2020-06-21	2020-04-22	13	33	-71	-11	1	1	0	0	1	1	1	1
Manistee, Michigan, US	26101	Michigan	2020-04-12	2020-03-24	2020-06-01	1	1	4.47919211662188	3.95565018091282	69	51.2857142857143	97.1053559450542	45.62028365	Sunday	24558	19	-50	2020-03-29	2020-03-09	2020-06-21	2020-04-22	14	34	-70	-10	1	1	0	0	1	1	1	1
Manistee, Michigan, US	26101	Michigan	2020-04-13	2020-03-24	2020-06-01	1	1	4.47919211662188	4.1883354856724	57	53.1428571428571	97.1053559450542	45.62028365	Monday	24558	20	-49	2020-03-29	2020-03-09	2020-06-21	2020-04-22	15	35	-69	-9	1	1	0	0	1	1	1	1
Manistee, Michigan, US	26101	Michigan	2020-04-14	2020-03-24	2020-06-01	1	1	4.47919211662188	4.2465068118623	49	52.8571428571429	97.1053559450542	45.62028365	Tuesday	24558	21	-48	2020-03-29	2020-03-09	2020-06-21	2020-04-22	16	36	-68	-8	1	1	0	0	1	1	1	1
Manistee, Michigan, US	26101	Michigan	2020-04-15	2020-03-24	2020-06-01	1	1	4.47919211662188	4.30467813805219	49	53	97.1053559450542	45.62028365	Wednesday	24558	22	-47	2020-03-29	2020-03-09	2020-06-21	2020-04-22	17	37	-67	-7	1	1	0	0	1	1	1	1
Manistee, Michigan, US	26101	Michigan	2020-04-16	2020-03-24	2020-06-01	1	1	4.88639139995114	4.42102079043198	47	52.7142857142857	97.1053559450542	45.62028365	Thursday	24558	23	-46	2020-03-29	2020-03-09	2020-06-21	2020-04-22	18	38	-66	-6	1	1	0	0	1	1	1	1
Manistee, Michigan, US	26101	Michigan	2020-04-17	2020-03-24	2020-06-01	1	1	4.88639139995114	4.53736344281177	43	52.2857142857143	97.1053559450542	45.62028365	Friday	24558	24	-45	2020-03-29	2020-03-09	2020-06-21	2020-04-22	19	39	-65	-5	1	1	0	0	1	1	1	1
Manistee, Michigan, US	26101	Michigan	2020-04-18	2020-03-24	2020-06-01	1	1	4.88639139995114	4.65370609519156	48	51.7142857142857	97.1053559450542	45.62028365	Saturday	24558	25	-44	2020-03-29	2020-03-09	2020-06-21	2020-04-22	20	40	-64	-4	1	1	0	0	1	1	1	1
Manistee, Michigan, US	26101	Michigan	2020-04-19	2020-03-24	2020-06-01	1	1	4.88639139995114	4.71187742138145	56	49.8571428571429	97.1053559450542	45.62028365	Sunday	24558	26	-43	2020-03-29	2020-03-09	2020-06-21	2020-04-22	21	41	-63	-3	1	1	0	0	1	1	1	1
Manistee, Michigan, US	26101	Michigan	2020-04-20	2020-03-24	2020-06-01	1	1	4.88639139995114	4.77004874757135	44	48	97.1053559450542	45.62028365	Monday	24558	27	-42	2020-03-29	2020-03-09	2020-06-21	2020-04-22	22	42	-62	-2	1	1	0	0	1	1	1	1
Manistee, Michigan, US	26101	Michigan	2020-04-21	2020-03-24	2020-06-01	1	1	4.88639139995114	4.82822007376124	50	48.1428571428571	97.1053559450542	45.62028365	Tuesday	24558	28	-41	2020-03-29	2020-03-09	2020-06-21	2020-04-22	23	43	-61	-1	1	1	0	0	1	1	1	1
Manistee, Michigan, US	26101	Michigan	2020-04-22	2020-03-24	2020-06-01	1	1	4.88639139995114	4.88639139995114	51	48.4285714285714	97.1053559450542	45.62028365	Wednesday	24558	29	-40	2020-03-29	2020-03-09	2020-06-21	2020-04-22	24	44	-60	0	1	1	0	0	1	1	0	1
Manistee, Michigan, US	26101	Michigan	2020-04-23	2020-03-24	2020-06-01	1	1	5.2935906832804	4.94456272614103	47	48.4285714285714	97.1053559450542	45.62028365	Thursday	24558	30	-39	2020-03-29	2020-03-09	2020-06-21	2020-04-22	25	45	-59	1	1	1	0	1	1	1	0	1
Manistee, Michigan, US	26101	Michigan	2020-04-24	2020-03-24	2020-06-01	1	1	5.2935906832804	5.00273405233092	47	49	97.1053559450542	45.62028365	Friday	24558	31	-38	2020-03-29	2020-03-09	2020-06-21	2020-04-22	26	46	-58	2	1	1	0	1	1	1	0	1
Manistee, Michigan, US	26101	Michigan	2020-04-25	2020-03-24	2020-06-01	1	1	5.2935906832804	5.06090537852082	42	48.1428571428571	97.1053559450542	45.62028365	Saturday	24558	32	-37	2020-03-29	2020-03-09	2020-06-21	2020-04-22	27	47	-57	3	1	1	0	1	1	1	0	1
Manistee, Michigan, US	26101	Michigan	2020-04-26	2020-03-24	2020-06-01	1	1	4.88639139995114	5.06090537852082	47	46.8571428571429	97.1053559450542	45.62028365	Sunday	24558	33	-36	2020-03-29	2020-03-09	2020-06-21	2020-04-22	28	48	-56	4	1	1	0	1	1	1	0	1
Manistee, Michigan, US	26101	Michigan	2020-04-27	2020-03-24	2020-06-01	1	1	4.88639139995114	5.06090537852082	46	47.1428571428571	97.1053559450542	45.62028365	Monday	24558	34	-35	2020-03-29	2020-03-09	2020-06-21	2020-04-22	29	49	-55	5	1	1	0	1	1	1	0	1
Manistee, Michigan, US	26101	Michigan	2020-04-28	2020-03-24	2020-06-01	1	1	4.88639139995114	5.06090537852082	38	45.4285714285714	97.1053559450542	45.62028365	Tuesday	24558	35	-34	2020-03-29	2020-03-09	2020-06-21	2020-04-22	30	50	-54	6	1	1	0	1	1	1	0	1
Manistee, Michigan, US	26101	Michigan	2020-04-29	2020-03-24	2020-06-01	1	1	4.88639139995114	5.06090537852082	52	45.5714285714286	97.1053559450542	45.62028365	Wednesday	24558	36	-33	2020-03-29	2020-03-09	2020-06-21	2020-04-22	31	51	-53	7	1	1	0	1	1	1	0	1
Manistee, Michigan, US	26101	Michigan	2020-04-30	2020-03-24	2020-06-01	1	1	4.88639139995114	5.00273405233092	34	43.7142857142857	97.1053559450542	45.62028365	Thursday	24558	37	-32	2020-03-29	2020-03-09	2020-06-21	2020-04-22	32	52	-52	8	1	1	0	1	1	1	0	1
Manistee, Michigan, US	26101	Michigan	2020-05-01	2020-03-24	2020-06-01	1	1	4.88639139995114	4.94456272614103	26	40.7142857142857	97.1053559450542	45.62028365	Friday	24558	38	-31	2020-03-29	2020-03-09	2020-06-21	2020-04-22	33	53	-51	9	1	1	0	1	1	1	0	1
Manistee, Michigan, US	26101	Michigan	2020-05-02	2020-03-24	2020-06-01	1	1	4.88639139995114	4.88639139995114	31	39.1428571428571	97.1053559450542	45.62028365	Saturday	24558	39	-30	2020-03-29	2020-03-09	2020-06-21	2020-04-22	34	54	-50	10	1	1	0	1	1	1	0	1
Manistee, Michigan, US	26101	Michigan	2020-05-03	2020-03-24	2020-06-01	1	1	4.88639139995114	4.88639139995114	39	38	97.1053559450542	45.62028365	Sunday	24558	40	-29	2020-03-29	2020-03-09	2020-06-21	2020-04-22	35	55	-49	11	1	1	0	1	1	1	0	1
Manistee, Michigan, US	26101	Michigan	2020-05-04	2020-03-24	2020-06-01	1	1	4.88639139995114	4.88639139995114	27	35.2857142857143	97.1053559450542	45.62028365	Monday	24558	41	-28	2020-03-29	2020-03-09	2020-06-21	2020-04-22	36	56	-48	12	1	1	0	1	1	1	0	1
Manistee, Michigan, US	26101	Michigan	2020-05-05	2020-03-24	2020-06-01	1	1	4.88639139995114	4.88639139995114	31	34.2857142857143	97.1053559450542	45.62028365	Tuesday	24558	42	-27	2020-03-29	2020-03-09	2020-06-21	2020-04-22	37	57	-47	13	1	1	0	1	1	1	0	1
Manistee, Michigan, US	26101	Michigan	2020-05-06	2020-03-24	2020-06-01	1	1	4.88639139995114	4.88639139995114	28	30.8571428571429	97.1053559450542	45.62028365	Wednesday	24558	43	-26	2020-03-29	2020-03-09	2020-06-21	2020-04-22	38	58	-46	14	1	1	0	1	1	1	0	1
Manistee, Michigan, US	26101	Michigan	2020-05-07	2020-03-24	2020-06-01	1	1	4.88639139995114	4.88639139995114	30	30.2857142857143	97.1053559450542	45.62028365	Thursday	24558	44	-25	2020-03-29	2020-03-09	2020-06-21	2020-04-22	39	59	-45	15	1	1	0	1	1	1	0	1
Manistee, Michigan, US	26101	Michigan	2020-05-08	2020-03-24	2020-06-01	1	1	4.88639139995114	4.88639139995114	33	31.2857142857143	97.1053559450542	45.62028365	Friday	24558	45	-24	2020-03-29	2020-03-09	2020-06-21	2020-04-22	40	60	-44	16	1	1	0	1	1	1	0	1
Manistee, Michigan, US	26101	Michigan	2020-05-09	2020-03-24	2020-06-01	1	1	4.88639139995114	4.88639139995114	42	32.8571428571429	97.1053559450542	45.62028365	Saturday	24558	46	-23	2020-03-29	2020-03-09	2020-06-21	2020-04-22	41	61	-43	17	1	1	0	1	1	1	0	1
Manistee, Michigan, US	26101	Michigan	2020-05-10	2020-03-24	2020-06-01	1	1	4.88639139995114	4.88639139995114	53	34.8571428571429	97.1053559450542	45.62028365	Sunday	24558	47	-22	2020-03-29	2020-03-09	2020-06-21	2020-04-22	42	62	-42	18	1	1	0	1	1	1	0	1
Manistee, Michigan, US	26101	Michigan	2020-05-11	2020-03-24	2020-06-01	1	1	4.88639139995114	4.88639139995114	36	36.1428571428571	97.1053559450542	45.62028365	Monday	24558	48	-21	2020-03-29	2020-03-09	2020-06-21	2020-04-22	43	63	-41	19	1	1	0	1	1	1	0	1
Manistee, Michigan, US	26101	Michigan	2020-05-12	2020-03-24	2020-06-01	1	1	4.88639139995114	4.88639139995114	32	36.2857142857143	97.1053559450542	45.62028365	Tuesday	24558	49	-20	2020-03-29	2020-03-09	2020-06-21	2020-04-22	44	64	-40	20	1	1	0	1	1	1	0	1
Manistee, Michigan, US	26101	Michigan	2020-05-13	2020-03-24	2020-06-01	1	1	4.88639139995114	4.88639139995114	30	36.5714285714286	97.1053559450542	45.62028365	Wednesday	24558	50	-19	2020-03-29	2020-03-09	2020-06-21	2020-04-22	45	65	-39	21	1	1	0	1	1	1	0	1
Manistee, Michigan, US	26101	Michigan	2020-05-14	2020-03-24	2020-06-01	1	1	4.88639139995114	4.88639139995114	35	37.2857142857143	97.1053559450542	45.62028365	Thursday	24558	51	-18	2020-03-29	2020-03-09	2020-06-21	2020-04-22	46	66	-38	22	1	1	0	1	1	1	0	1
Manistee, Michigan, US	26101	Michigan	2020-05-15	2020-03-24	2020-06-01	1	1	4.88639139995114	4.88639139995114	21	35.5714285714286	97.1053559450542	45.62028365	Friday	24558	52	-17	2020-03-29	2020-03-09	2020-06-21	2020-04-22	47	67	-37	23	1	1	0	1	1	1	0	1
Manistee, Michigan, US	26101	Michigan	2020-05-16	2020-03-24	2020-06-01	1	1	4.88639139995114	4.88639139995114	25	33.1428571428571	97.1053559450542	45.62028365	Saturday	24558	53	-16	2020-03-29	2020-03-09	2020-06-21	2020-04-22	48	68	-36	24	1	1	0	1	1	1	0	1
Manistee, Michigan, US	26101	Michigan	2020-05-17	2020-03-24	2020-06-01	1	1	4.88639139995114	4.88639139995114	47	32.2857142857143	97.1053559450542	45.62028365	Sunday	24558	54	-15	2020-03-29	2020-03-09	2020-06-21	2020-04-22	49	69	-35	25	1	1	0	1	1	1	0	1
Manistee, Michigan, US	26101	Michigan	2020-05-18	2020-03-24	2020-06-01	1	1	4.88639139995114	4.88639139995114	36	32.2857142857143	97.1053559450542	45.62028365	Monday	24558	55	-14	2020-03-29	2020-03-09	2020-06-21	2020-04-22	50	70	-34	26	1	1	0	1	1	1	0	1
Manistee, Michigan, US	26101	Michigan	2020-05-19	2020-03-24	2020-06-01	1	1	4.88639139995114	4.88639139995114	23	31	97.1053559450542	45.62028365	Tuesday	24558	56	-13	2020-03-29	2020-03-09	2020-06-21	2020-04-22	51	71	-33	27	1	1	0	1	1	1	0	1
Manistee, Michigan, US	26101	Michigan	2020-05-20	2020-03-24	2020-06-01	1	1	4.88639139995114	4.88639139995114	21	29.7142857142857	97.1053559450542	45.62028365	Wednesday	24558	57	-12	2020-03-29	2020-03-09	2020-06-21	2020-04-22	52	72	-32	28	1	1	0	1	1	1	0	1
Manistee, Michigan, US	26101	Michigan	2020-05-21	2020-03-24	2020-06-01	1	1	4.88639139995114	4.88639139995114	19	27.4285714285714	97.1053559450542	45.62028365	Thursday	24558	58	-11	2020-03-29	2020-03-09	2020-06-21	2020-04-22	53	73	-31	29	1	1	0	1	1	1	0	1
Manistee, Michigan, US	26101	Michigan	2020-05-22	2020-03-24	2020-06-01	1	1	4.88639139995114	4.88639139995114	20	27.2857142857143	97.1053559450542	45.62028365	Friday	24558	59	-10	2020-03-29	2020-03-09	2020-06-21	2020-04-22	54	74	-30	30	1	1	0	1	1	1	0	1
Manistee, Michigan, US	26101	Michigan	2020-05-23	2020-03-24	2020-06-01	1	1	4.88639139995114	4.88639139995114	23	27	97.1053559450542	45.62028365	Saturday	24558	60	-9	2020-03-29	2020-03-09	2020-06-21	2020-04-22	55	75	-29	31	1	1	0	1	1	1	0	1
Manistee, Michigan, US	26101	Michigan	2020-05-24	2020-03-24	2020-06-01	1	1	4.88639139995114	4.88639139995114	34	25.1428571428571	97.1053559450542	45.62028365	Sunday	24558	61	-8	2020-03-29	2020-03-09	2020-06-21	2020-04-22	56	76	-28	32	1	1	0	1	1	1	0	1
Manistee, Michigan, US	26101	Michigan	2020-05-25	2020-03-24	2020-06-01	1	1	4.88639139995114	4.88639139995114	30	24.2857142857143	97.1053559450542	45.62028365	Monday	24558	62	-7	2020-03-29	2020-03-09	2020-06-21	2020-04-22	57	77	-27	33	1	1	0	1	1	1	0	1
Manistee, Michigan, US	26101	Michigan	2020-05-26	2020-03-24	2020-06-01	1	1	4.88639139995114	4.88639139995114	19	23.7142857142857	97.1053559450542	45.62028365	Tuesday	24558	63	-6	2020-03-29	2020-03-09	2020-06-21	2020-04-22	58	78	-26	34	1	1	0	1	1	1	0	1
Manistee, Michigan, US	26101	Michigan	2020-05-27	2020-03-24	2020-06-01	1	1	4.88639139995114	4.88639139995114	21	23.7142857142857	97.1053559450542	45.62028365	Wednesday	24558	64	-5	2020-03-29	2020-03-09	2020-06-21	2020-04-22	59	79	-25	35	1	1	0	1	1	1	0	1
Manistee, Michigan, US	26101	Michigan	2020-05-28	2020-03-24	2020-06-01	1	1	4.88639139995114	4.88639139995114	24	24.4285714285714	97.1053559450542	45.62028365	Thursday	24558	65	-4	2020-03-29	2020-03-09	2020-06-21	2020-04-22	60	80	-24	36	1	1	0	1	1	1	0	1
Manistee, Michigan, US	26101	Michigan	2020-05-29	2020-03-24	2020-06-01	1	1	4.88639139995114	4.88639139995114	20	24.4285714285714	97.1053559450542	45.62028365	Friday	24558	66	-3	2020-03-29	2020-03-09	2020-06-21	2020-04-22	61	81	-23	37	1	1	0	1	1	1	0	1
Manistee, Michigan, US	26101	Michigan	2020-05-30	2020-03-24	2020-06-01	1	1	4.88639139995114	4.88639139995114	25	24.7142857142857	97.1053559450542	45.62028365	Saturday	24558	67	-2	2020-03-29	2020-03-09	2020-06-21	2020-04-22	62	82	-22	38	1	1	0	1	1	1	0	1
Manistee, Michigan, US	26101	Michigan	2020-05-31	2020-03-24	2020-06-01	1	1	4.88639139995114	4.88639139995114	37	25.1428571428571	97.1053559450542	45.62028365	Sunday	24558	68	-1	2020-03-29	2020-03-09	2020-06-21	2020-04-22	63	83	-21	39	1	1	0	1	1	1	0	1
Manistee, Michigan, US	26101	Michigan	2020-06-01	2020-03-24	2020-06-01	0	1	4.88639139995114	4.88639139995114	17	23.2857142857143	97.1053559450542	45.62028365	Monday	24558	69	0	2020-03-29	2020-03-09	2020-06-21	2020-04-22	64	84	-20	40	1	1	0	1	1	1	0	1
Manistee, Michigan, US	26101	Michigan	2020-06-02	2020-03-24	2020-06-01	0	1	4.88639139995114	4.88639139995114	21	23.5714285714286	97.1053559450542	45.62028365	Tuesday	24558	70	1	2020-03-29	2020-03-09	2020-06-21	2020-04-22	65	85	-19	41	1	1	0	1	1	1	0	1
Manistee, Michigan, US	26101	Michigan	2020-06-03	2020-03-24	2020-06-01	0	1	4.88639139995114	4.88639139995114	15	22.7142857142857	97.1053559450542	45.62028365	Wednesday	24558	71	2	2020-03-29	2020-03-09	2020-06-21	2020-04-22	66	86	-18	42	1	1	0	1	1	1	0	1
Manistee, Michigan, US	26101	Michigan	2020-06-04	2020-03-24	2020-06-01	0	1	4.88639139995114	4.88639139995114	16	21.5714285714286	97.1053559450542	45.62028365	Thursday	24558	72	3	2020-03-29	2020-03-09	2020-06-21	2020-04-22	67	87	-17	43	1	1	0	1	1	1	0	1
Manistee, Michigan, US	26101	Michigan	2020-06-05	2020-03-24	2020-06-01	0	1	4.88639139995114	4.88639139995114	13	20.5714285714286	97.1053559450542	45.62028365	Friday	24558	73	4	2020-03-29	2020-03-09	2020-06-21	2020-04-22	68	88	-16	44	1	1	0	1	1	1	0	1
Manistee, Michigan, US	26101	Michigan	2020-06-06	2020-03-24	2020-06-01	0	1	4.88639139995114	4.88639139995114	25	20.5714285714286	97.1053559450542	45.62028365	Saturday	24558	74	5	2020-03-29	2020-03-09	2020-06-21	2020-04-22	69	89	-15	45	1	1	0	1	1	1	0	1
Manistee, Michigan, US	26101	Michigan	2020-06-07	2020-03-24	2020-06-01	0	1	4.88639139995114	4.88639139995114	26	19	97.1053559450542	45.62028365	Sunday	24558	75	6	2020-03-29	2020-03-09	2020-06-21	2020-04-22	70	90	-14	46	1	1	0	1	1	1	0	1
Manistee, Michigan, US	26101	Michigan	2020-06-08	2020-03-24	2020-06-01	0	1	4.88639139995114	4.88639139995114	19	19.2857142857143	97.1053559450542	45.62028365	Monday	24558	76	7	2020-03-29	2020-03-09	2020-06-21	2020-04-22	71	91	-13	47	1	1	0	1	1	1	0	1
Manistee, Michigan, US	26101	Michigan	2020-06-09	2020-03-24	2020-06-01	0	1	4.88639139995114	4.88639139995114	20	19.1428571428571	97.1053559450542	45.62028365	Tuesday	24558	77	8	2020-03-29	2020-03-09	2020-06-21	2020-04-22	72	92	-12	48	1	1	0	1	1	1	0	1
Manistee, Michigan, US	26101	Michigan	2020-06-10	2020-03-24	2020-06-01	0	1	4.88639139995114	4.88639139995114	22	20.1428571428571	97.1053559450542	45.62028365	Wednesday	24558	78	9	2020-03-29	2020-03-09	2020-06-21	2020-04-22	73	93	-11	49	1	1	0	1	1	1	0	1
Manistee, Michigan, US	26101	Michigan	2020-06-11	2020-03-24	2020-06-01	0	1	4.88639139995114	4.88639139995114	18	20.4285714285714	97.1053559450542	45.62028365	Thursday	24558	79	10	2020-03-29	2020-03-09	2020-06-21	2020-04-22	74	94	-10	50	1	1	0	1	1	1	0	1
Manistee, Michigan, US	26101	Michigan	2020-06-12	2020-03-24	2020-06-01	0	1	4.88639139995114	4.88639139995114	14	20.5714285714286	97.1053559450542	45.62028365	Friday	24558	80	11	2020-03-29	2020-03-09	2020-06-21	2020-04-22	75	95	-9	51	1	1	0	1	1	1	0	1
Manistee, Michigan, US	26101	Michigan	2020-06-13	2020-03-24	2020-06-01	0	1	4.88639139995114	4.88639139995114	22	20.1428571428571	97.1053559450542	45.62028365	Saturday	24558	81	12	2020-03-29	2020-03-09	2020-06-21	2020-04-22	76	96	-8	52	1	1	0	1	1	1	0	1
Manistee, Michigan, US	26101	Michigan	2020-06-14	2020-03-24	2020-06-01	0	1	4.88639139995114	4.88639139995114	26	20.1428571428571	97.1053559450542	45.62028365	Sunday	24558	82	13	2020-03-29	2020-03-09	2020-06-21	2020-04-22	77	97	-7	53	1	1	0	1	1	1	0	1
Manistee, Michigan, US	26101	Michigan	2020-06-15	2020-03-24	2020-06-01	0	1	4.88639139995114	4.88639139995114	31	21.8571428571429	97.1053559450542	45.62028365	Monday	24558	83	14	2020-03-29	2020-03-09	2020-06-21	2020-04-22	78	98	-6	54	1	1	0	1	1	1	0	1
Manistee, Michigan, US	26101	Michigan	2020-06-16	2020-03-24	2020-06-01	0	1	4.88639139995114	4.88639139995114	20	21.8571428571429	97.1053559450542	45.62028365	Tuesday	24558	84	15	2020-03-29	2020-03-09	2020-06-21	2020-04-22	79	99	-5	55	1	1	0	1	1	1	0	1
Manistee, Michigan, US	26101	Michigan	2020-06-17	2020-03-24	2020-06-01	0	1	4.88639139995114	4.88639139995114	22	21.8571428571429	97.1053559450542	45.62028365	Wednesday	24558	85	16	2020-03-29	2020-03-09	2020-06-21	2020-04-22	80	100	-4	56	1	1	0	1	1	1	0	1
Manistee, Michigan, US	26101	Michigan	2020-06-18	2020-03-24	2020-06-01	0	1	5.2935906832804	4.94456272614103	22	22.4285714285714	97.1053559450542	45.62028365	Thursday	24558	86	17	2020-03-29	2020-03-09	2020-06-21	2020-04-22	81	101	-3	57	1	1	0	1	1	1	0	1
Manistee, Michigan, US	26101	Michigan	2020-06-19	2020-03-24	2020-06-01	0	1	5.70078996660966	5.06090537852082	21	23.4285714285714	97.1053559450542	45.62028365	Friday	24558	87	18	2020-03-29	2020-03-09	2020-06-21	2020-04-22	82	102	-2	58	1	1	0	1	1	1	0	1
Manistee, Michigan, US	26101	Michigan	2020-06-20	2020-03-24	2020-06-01	0	1	6.10798924993892	5.2354193570905	26	24	97.1053559450542	45.62028365	Saturday	24558	88	19	2020-03-29	2020-03-09	2020-06-21	2020-04-22	83	103	-1	59	1	1	0	1	1	1	0	1
Manistee, Michigan, US	26101	Michigan	2020-06-21	2020-03-24	2020-06-01	0	1	6.10798924993892	5.40993333566019	30	24.5714285714286	97.1053559450542	45.62028365	Sunday	24558	89	20	2020-03-29	2020-03-09	2020-06-21	2020-04-22	84	104	0	60	1	1	0	1	0	1	0	1
Manistee, Michigan, US	26101	Michigan	2020-06-22	2020-03-24	2020-06-01	0	1	6.10798924993892	5.58444731422987	31	24.5714285714286	97.1053559450542	45.62028365	Monday	24558	90	21	2020-03-29	2020-03-09	2020-06-21	2020-04-22	85	105	1	61	1	1	1	1	0	1	0	1
Manistee, Michigan, US	26101	Michigan	2020-06-23	2020-03-24	2020-06-01	0	1	6.10798924993892	5.75896129279955	25	25.2857142857143	97.1053559450542	45.62028365	Tuesday	24558	91	22	2020-03-29	2020-03-09	2020-06-21	2020-04-22	86	106	2	62	1	1	1	1	0	1	0	1
Manistee, Michigan, US	26101	Michigan	2020-06-24	2020-03-24	2020-06-01	0	1	6.51518853326818	5.99164659755913	26	25.8571428571429	97.1053559450542	45.62028365	Wednesday	24558	92	23	2020-03-29	2020-03-09	2020-06-21	2020-04-22	87	107	3	63	1	1	1	1	0	1	0	1
Manistee, Michigan, US	26101	Michigan	2020-06-25	2020-03-24	2020-06-01	0	1	6.51518853326818	6.16616057612881	26	26.4285714285714	97.1053559450542	45.62028365	Thursday	24558	93	24	2020-03-29	2020-03-09	2020-06-21	2020-04-22	88	108	4	64	1	1	1	1	0	1	0	1
Manistee, Michigan, US	26101	Michigan	2020-06-26	2020-03-24	2020-06-01	0	1	6.51518853326818	6.2825032285086	26	27.1428571428571	97.1053559450542	45.62028365	Friday	24558	94	25	2020-03-29	2020-03-09	2020-06-21	2020-04-22	89	109	5	65	1	1	1	1	0	1	0	1
Manistee, Michigan, US	26101	Michigan	2020-06-27	2020-03-24	2020-06-01	0	1	6.51518853326818	6.3406745546985	30	27.7142857142857	97.1053559450542	45.62028365	Saturday	24558	95	26	2020-03-29	2020-03-09	2020-06-21	2020-04-22	90	110	6	66	1	1	1	1	0	1	0	1
Manistee, Michigan, US	26101	Michigan	2020-06-28	2020-03-24	2020-06-01	0	1	6.51518853326818	6.39884588088839	33	28.1428571428571	97.1053559450542	45.62028365	Sunday	24558	96	27	2020-03-29	2020-03-09	2020-06-21	2020-04-22	91	111	7	67	1	1	1	1	0	1	0	1
Manistee, Michigan, US	26101	Michigan	2020-06-29	2020-03-24	2020-06-01	0	1	6.51518853326818	6.45701720707829	35	28.7142857142857	97.1053559450542	45.62028365	Monday	24558	97	28	2020-03-29	2020-03-09	2020-06-21	2020-04-22	92	112	8	68	1	1	1	1	0	1	0	1
Manistee, Michigan, US	26101	Michigan	2020-06-30	2020-03-24	2020-06-01	0	1	7.73678638325597	6.68970251183787	24	28.5714285714286	97.1053559450542	45.62028365	Tuesday	24558	98	29	2020-03-29	2020-03-09	2020-06-21	2020-04-22	93	113	9	69	1	1	1	1	0	1	0	1
Manistee, Michigan, US	26101	Michigan	2020-07-01	2020-03-24	2020-06-01	0	1	7.73678638325597	6.86421649040755	23	28.1428571428571	97.1053559450542	45.62028365	Wednesday	24558	99	30	2020-03-29	2020-03-09	2020-06-21	2020-04-22	94	114	10	70	1	1	1	1	0	1	0	1
Manistee, Michigan, US	26101	Michigan	2020-07-02	2020-03-24	2020-06-01	0	1	7.73678638325597	7.03873046897723	23	27.7142857142857	97.1053559450542	45.62028365	Thursday	24558	100	31	2020-03-29	2020-03-09	2020-06-21	2020-04-22	95	115	11	71	1	1	1	1	0	1	0	1
Manistee, Michigan, US	26101	Michigan	2020-07-03	2020-03-24	2020-06-01	0	1	8.55118494991449	7.3295870999267	25	27.5714285714286	97.1053559450542	45.62028365	Friday	24558	101	32	2020-03-29	2020-03-09	2020-06-21	2020-04-22	96	116	12	72	1	1	1	1	0	1	0	1
Manistee, Michigan, US	26101	Michigan	2020-07-04	2020-03-24	2020-06-01	0	1	9.36558351657301	7.73678638325597	37	28.5714285714286	97.1053559450542	45.62028365	Saturday	24558	102	33	2020-03-29	2020-03-09	2020-06-21	2020-04-22	97	117	13	73	1	1	1	1	0	1	0	1
Manistee, Michigan, US	26101	Michigan	2020-07-05	2020-03-24	2020-06-01	0	1	10.1799820832315	8.26032831896502	34	28.7142857142857	97.1053559450542	45.62028365	Sunday	24558	103	34	2020-03-29	2020-03-09	2020-06-21	2020-04-22	98	118	14	74	1	1	1	1	0	1	0	1
Manitowoc, Wisconsin, US	55071	Wisconsin	2020-03-01	2020-03-25	2020-05-13	1	0	0	7.3295870999267	35	28.7142857142857	89.9176004217494	138.2523201	Sunday	78981	-24	-73	2020-03-30	2020-03-10	2020-06-02	2020-04-03	-29	-9	-93	-33	0	0	0	0	1	0	1	0
Manitowoc, Wisconsin, US	55071	Wisconsin	2020-03-02	2020-03-25	2020-05-13	1	0	0	6.22433190231871	17	27.7142857142857	89.9176004217494	138.2523201	Monday	78981	-23	-72	2020-03-30	2020-03-10	2020-06-02	2020-04-03	-28	-8	-92	-32	0	0	0	0	1	0	1	0
Manitowoc, Wisconsin, US	55071	Wisconsin	2020-03-03	2020-03-25	2020-05-13	1	0	0	5.11907670471071	13	26.2857142857143	89.9176004217494	138.2523201	Tuesday	78981	-22	-71	2020-03-30	2020-03-10	2020-06-02	2020-04-03	-27	-7	-91	-31	0	0	0	0	1	0	1	0
Manitowoc, Wisconsin, US	55071	Wisconsin	2020-03-04	2020-03-25	2020-05-13	1	0	0	4.01382150710272	15	25.1428571428571	89.9176004217494	138.2523201	Wednesday	78981	-21	-70	2020-03-30	2020-03-10	2020-06-02	2020-04-03	-26	-6	-90	-30	0	0	0	0	1	0	1	0
Manitowoc, Wisconsin, US	55071	Wisconsin	2020-03-05	2020-03-25	2020-05-13	1	0	0	2.79222365711494	14	23.5714285714286	89.9176004217494	138.2523201	Thursday	78981	-20	-69	2020-03-30	2020-03-10	2020-06-02	2020-04-03	-25	-5	-89	-29	0	0	0	0	1	0	1	0
Manitowoc, Wisconsin, US	55071	Wisconsin	2020-03-06	2020-03-25	2020-05-13	1	0	0	1.45428315474736	11	19.8571428571429	89.9176004217494	138.2523201	Friday	78981	-19	-68	2020-03-30	2020-03-10	2020-06-02	2020-04-03	-24	-4	-88	-28	0	0	0	0	1	0	1	0
Manitowoc, Wisconsin, US	55071	Wisconsin	2020-03-07	2020-03-25	2020-05-13	1	0	0	0	23	18.2857142857143	89.9176004217494	138.2523201	Saturday	78981	-18	-67	2020-03-30	2020-03-10	2020-06-02	2020-04-03	-23	-3	-87	-27	0	0	0	0	1	0	1	0
Manitowoc, Wisconsin, US	55071	Wisconsin	2020-03-08	2020-03-25	2020-05-13	1	0	0	0	33	18	89.9176004217494	138.2523201	Sunday	78981	-17	-66	2020-03-30	2020-03-10	2020-06-02	2020-04-03	-22	-2	-86	-26	0	0	0	0	1	0	1	0
Manitowoc, Wisconsin, US	55071	Wisconsin	2020-03-09	2020-03-25	2020-05-13	1	0	0	0	22	18.7142857142857	89.9176004217494	138.2523201	Monday	78981	-16	-65	2020-03-30	2020-03-10	2020-06-02	2020-04-03	-21	-1	-85	-25	0	0	0	0	1	0	1	0
Manitowoc, Wisconsin, US	55071	Wisconsin	2020-03-10	2020-03-25	2020-05-13	1	0	0	0	13	18.7142857142857	89.9176004217494	138.2523201	Tuesday	78981	-15	-64	2020-03-30	2020-03-10	2020-06-02	2020-04-03	-20	0	-84	-24	0	0	0	0	1	0	1	0
Manitowoc, Wisconsin, US	55071	Wisconsin	2020-03-11	2020-03-25	2020-05-13	1	0	0	0	16	18.8571428571429	89.9176004217494	138.2523201	Wednesday	78981	-14	-63	2020-03-30	2020-03-10	2020-06-02	2020-04-03	-19	1	-83	-23	0	1	0	0	1	0	1	1
Manitowoc, Wisconsin, US	55071	Wisconsin	2020-03-12	2020-03-25	2020-05-13	1	0	0	0	13	18.7142857142857	89.9176004217494	138.2523201	Thursday	78981	-13	-62	2020-03-30	2020-03-10	2020-06-02	2020-04-03	-18	2	-82	-22	0	1	0	0	1	0	1	1
Manitowoc, Wisconsin, US	55071	Wisconsin	2020-03-13	2020-03-25	2020-05-13	1	0	0	0	12	18.8571428571429	89.9176004217494	138.2523201	Friday	78981	-12	-61	2020-03-30	2020-03-10	2020-06-02	2020-04-03	-17	3	-81	-21	0	1	0	0	1	0	1	1
Manitowoc, Wisconsin, US	55071	Wisconsin	2020-03-14	2020-03-25	2020-05-13	1	0	0	0	28	19.5714285714286	89.9176004217494	138.2523201	Saturday	78981	-11	-60	2020-03-30	2020-03-10	2020-06-02	2020-04-03	-16	4	-80	-20	0	1	0	0	1	0	1	1
Manitowoc, Wisconsin, US	55071	Wisconsin	2020-03-15	2020-03-25	2020-05-13	1	0	0	0	46	21.4285714285714	89.9176004217494	138.2523201	Sunday	78981	-10	-59	2020-03-30	2020-03-10	2020-06-02	2020-04-03	-15	5	-79	-19	0	1	0	0	1	0	1	1
Manitowoc, Wisconsin, US	55071	Wisconsin	2020-03-16	2020-03-25	2020-05-13	1	0	0	0	21	21.2857142857143	89.9176004217494	138.2523201	Monday	78981	-9	-58	2020-03-30	2020-03-10	2020-06-02	2020-04-03	-14	6	-78	-18	0	1	0	0	1	0	1	1
Manitowoc, Wisconsin, US	55071	Wisconsin	2020-03-17	2020-03-25	2020-05-13	1	0	0	0	27	23.2857142857143	89.9176004217494	138.2523201	Tuesday	78981	-8	-57	2020-03-30	2020-03-10	2020-06-02	2020-04-03	-13	7	-77	-17	0	1	0	0	1	0	1	1
Manitowoc, Wisconsin, US	55071	Wisconsin	2020-03-18	2020-03-25	2020-05-13	1	0	0	0	30	25.2857142857143	89.9176004217494	138.2523201	Wednesday	78981	-7	-56	2020-03-30	2020-03-10	2020-06-02	2020-04-03	-12	8	-76	-16	0	1	0	0	1	0	1	1
Manitowoc, Wisconsin, US	55071	Wisconsin	2020-03-19	2020-03-25	2020-05-13	1	0	0	0	35	28.4285714285714	89.9176004217494	138.2523201	Thursday	78981	-6	-55	2020-03-30	2020-03-10	2020-06-02	2020-04-03	-11	9	-75	-15	0	1	0	0	1	0	1	1
Manitowoc, Wisconsin, US	55071	Wisconsin	2020-03-20	2020-03-25	2020-05-13	1	0	0	0	32	31.2857142857143	89.9176004217494	138.2523201	Friday	78981	-5	-54	2020-03-30	2020-03-10	2020-06-02	2020-04-03	-10	10	-74	-14	0	1	0	0	1	0	1	1
Manitowoc, Wisconsin, US	55071	Wisconsin	2020-03-21	2020-03-25	2020-05-13	1	0	0	0	46	33.8571428571429	89.9176004217494	138.2523201	Saturday	78981	-4	-53	2020-03-30	2020-03-10	2020-06-02	2020-04-03	-9	11	-73	-13	0	1	0	0	1	0	1	1
Manitowoc, Wisconsin, US	55071	Wisconsin	2020-03-22	2020-03-25	2020-05-13	1	0	0	0	67	36.8571428571429	89.9176004217494	138.2523201	Sunday	78981	-3	-52	2020-03-30	2020-03-10	2020-06-02	2020-04-03	-8	12	-72	-12	0	1	0	0	1	0	1	1
Manitowoc, Wisconsin, US	55071	Wisconsin	2020-03-23	2020-03-25	2020-05-13	1	0	0	0	35	38.8571428571429	89.9176004217494	138.2523201	Monday	78981	-2	-51	2020-03-30	2020-03-10	2020-06-02	2020-04-03	-7	13	-71	-11	0	1	0	0	1	0	1	1
Manitowoc, Wisconsin, US	55071	Wisconsin	2020-03-24	2020-03-25	2020-05-13	1	0	0	0	37	40.2857142857143	89.9176004217494	138.2523201	Tuesday	78981	-1	-50	2020-03-30	2020-03-10	2020-06-02	2020-04-03	-6	14	-70	-10	0	1	0	0	1	0	1	1
Manitowoc, Wisconsin, US	55071	Wisconsin	2020-03-25	2020-03-25	2020-05-13	1	0	0	0	43	42.1428571428571	89.9176004217494	138.2523201	Wednesday	78981	0	-49	2020-03-30	2020-03-10	2020-06-02	2020-04-03	-5	15	-69	-9	0	1	0	0	1	0	1	1
Manitowoc, Wisconsin, US	55071	Wisconsin	2020-03-26	2020-03-25	2020-05-13	1	1	0	0	44	43.4285714285714	89.9176004217494	138.2523201	Thursday	78981	1	-48	2020-03-30	2020-03-10	2020-06-02	2020-04-03	-4	16	-68	-8	0	1	0	0	1	0	1	1
Manitowoc, Wisconsin, US	55071	Wisconsin	2020-03-27	2020-03-25	2020-05-13	1	1	0	0	36	44	89.9176004217494	138.2523201	Friday	78981	2	-47	2020-03-30	2020-03-10	2020-06-02	2020-04-03	-3	17	-67	-7	0	1	0	0	1	0	1	1
Manitowoc, Wisconsin, US	55071	Wisconsin	2020-03-28	2020-03-25	2020-05-13	1	1	0	0	62	46.2857142857143	89.9176004217494	138.2523201	Saturday	78981	3	-46	2020-03-30	2020-03-10	2020-06-02	2020-04-03	-2	18	-66	-6	0	1	0	0	1	0	1	1
Manitowoc, Wisconsin, US	55071	Wisconsin	2020-03-29	2020-03-25	2020-05-13	1	1	0	0	69	46.5714285714286	89.9176004217494	138.2523201	Sunday	78981	4	-45	2020-03-30	2020-03-10	2020-06-02	2020-04-03	-1	19	-65	-5	0	1	0	0	1	0	1	1
Manitowoc, Wisconsin, US	55071	Wisconsin	2020-03-30	2020-03-25	2020-05-13	1	1	0	0	41	47.4285714285714	89.9176004217494	138.2523201	Monday	78981	5	-44	2020-03-30	2020-03-10	2020-06-02	2020-04-03	0	20	-64	-4	0	1	0	0	1	0	1	1
Manitowoc, Wisconsin, US	55071	Wisconsin	2020-03-31	2020-03-25	2020-05-13	1	1	0	0	40	47.8571428571429	89.9176004217494	138.2523201	Tuesday	78981	6	-43	2020-03-30	2020-03-10	2020-06-02	2020-04-03	1	21	-63	-3	1	1	0	0	1	1	1	1
Manitowoc, Wisconsin, US	55071	Wisconsin	2020-04-01	2020-03-25	2020-05-13	1	1	0	0	43	47.8571428571429	89.9176004217494	138.2523201	Wednesday	78981	7	-42	2020-03-30	2020-03-10	2020-06-02	2020-04-03	2	22	-62	-2	1	1	0	0	1	1	1	1
Manitowoc, Wisconsin, US	55071	Wisconsin	2020-04-02	2020-03-25	2020-05-13	1	1	0	0	36	46.7142857142857	89.9176004217494	138.2523201	Thursday	78981	8	-41	2020-03-30	2020-03-10	2020-06-02	2020-04-03	3	23	-61	-1	1	1	0	0	1	1	1	1
Manitowoc, Wisconsin, US	55071	Wisconsin	2020-04-03	2020-03-25	2020-05-13	1	1	0	0	31	46	89.9176004217494	138.2523201	Friday	78981	9	-40	2020-03-30	2020-03-10	2020-06-02	2020-04-03	4	24	-60	0	1	1	0	0	1	1	0	1
Manitowoc, Wisconsin, US	55071	Wisconsin	2020-04-04	2020-03-25	2020-05-13	1	1	0.126612729643838	0.0180875328062626	55	45	89.9176004217494	138.2523201	Saturday	78981	10	-39	2020-03-30	2020-03-10	2020-06-02	2020-04-03	5	25	-59	1	1	1	0	1	1	1	0	1
Manitowoc, Wisconsin, US	55071	Wisconsin	2020-04-05	2020-03-25	2020-05-13	1	1	0.379838188931515	0.0723501312250505	63	44.1428571428571	89.9176004217494	138.2523201	Sunday	78981	11	-38	2020-03-30	2020-03-10	2020-06-02	2020-04-03	6	26	-58	2	1	1	0	1	1	1	0	1
Manitowoc, Wisconsin, US	55071	Wisconsin	2020-04-06	2020-03-25	2020-05-13	1	1	0.379838188931515	0.126612729643838	41	44.1428571428571	89.9176004217494	138.2523201	Monday	78981	12	-37	2020-03-30	2020-03-10	2020-06-02	2020-04-03	7	27	-57	3	1	1	0	1	1	1	0	1
Manitowoc, Wisconsin, US	55071	Wisconsin	2020-04-07	2020-03-25	2020-05-13	1	1	0.379838188931515	0.180875328062626	40	44.1428571428571	89.9176004217494	138.2523201	Tuesday	78981	13	-36	2020-03-30	2020-03-10	2020-06-02	2020-04-03	8	28	-56	4	1	1	0	1	1	1	0	1
Manitowoc, Wisconsin, US	55071	Wisconsin	2020-04-08	2020-03-25	2020-05-13	1	1	0.379838188931515	0.235137926481414	40	43.7142857142857	89.9176004217494	138.2523201	Wednesday	78981	14	-35	2020-03-30	2020-03-10	2020-06-02	2020-04-03	9	29	-55	5	1	1	0	1	1	1	0	1
Manitowoc, Wisconsin, US	55071	Wisconsin	2020-04-09	2020-03-25	2020-05-13	1	1	0.506450918575354	0.307488057706465	40	44.2857142857143	89.9176004217494	138.2523201	Thursday	78981	15	-34	2020-03-30	2020-03-10	2020-06-02	2020-04-03	10	30	-54	6	1	1	0	1	1	1	0	1
Manitowoc, Wisconsin, US	55071	Wisconsin	2020-04-10	2020-03-25	2020-05-13	1	1	0.379838188931515	0.361750656125253	38	45.2857142857143	89.9176004217494	138.2523201	Friday	78981	16	-33	2020-03-30	2020-03-10	2020-06-02	2020-04-03	11	31	-53	7	1	1	0	1	1	1	0	1
Manitowoc, Wisconsin, US	55071	Wisconsin	2020-04-11	2020-03-25	2020-05-13	1	1	0.379838188931515	0.397925721737778	48	44.2857142857143	89.9176004217494	138.2523201	Saturday	78981	17	-32	2020-03-30	2020-03-10	2020-06-02	2020-04-03	12	32	-52	8	1	1	0	1	1	1	0	1
Manitowoc, Wisconsin, US	55071	Wisconsin	2020-04-12	2020-03-25	2020-05-13	1	1	0.379838188931515	0.397925721737778	76	46.1428571428571	89.9176004217494	138.2523201	Sunday	78981	18	-31	2020-03-30	2020-03-10	2020-06-02	2020-04-03	13	33	-51	9	1	1	0	1	1	1	0	1
Manitowoc, Wisconsin, US	55071	Wisconsin	2020-04-13	2020-03-25	2020-05-13	1	1	0.379838188931515	0.397925721737778	45	46.7142857142857	89.9176004217494	138.2523201	Monday	78981	19	-30	2020-03-30	2020-03-10	2020-06-02	2020-04-03	14	34	-50	10	1	1	0	1	1	1	0	1
Manitowoc, Wisconsin, US	55071	Wisconsin	2020-04-14	2020-03-25	2020-05-13	1	1	0.506450918575354	0.41601325454404	41	46.8571428571429	89.9176004217494	138.2523201	Tuesday	78981	20	-29	2020-03-30	2020-03-10	2020-06-02	2020-04-03	15	35	-49	11	1	1	0	1	1	1	0	1
Manitowoc, Wisconsin, US	55071	Wisconsin	2020-04-15	2020-03-25	2020-05-13	1	1	0.506450918575354	0.434100787350303	39	46.7142857142857	89.9176004217494	138.2523201	Wednesday	78981	21	-28	2020-03-30	2020-03-10	2020-06-02	2020-04-03	16	36	-48	12	1	1	0	1	1	1	0	1
Manitowoc, Wisconsin, US	55071	Wisconsin	2020-04-16	2020-03-25	2020-05-13	1	1	0.633063648219192	0.452188320156566	36	46.1428571428571	89.9176004217494	138.2523201	Thursday	78981	22	-27	2020-03-30	2020-03-10	2020-06-02	2020-04-03	17	37	-47	13	1	1	0	1	1	1	0	1
Manitowoc, Wisconsin, US	55071	Wisconsin	2020-04-17	2020-03-25	2020-05-13	1	1	0.633063648219192	0.488363385769091	29	44.8571428571429	89.9176004217494	138.2523201	Friday	78981	23	-26	2020-03-30	2020-03-10	2020-06-02	2020-04-03	18	38	-46	14	1	1	0	1	1	1	0	1
Manitowoc, Wisconsin, US	55071	Wisconsin	2020-04-18	2020-03-25	2020-05-13	1	1	0.75967637786303	0.542625984187879	41	43.8571428571429	89.9176004217494	138.2523201	Saturday	78981	24	-25	2020-03-30	2020-03-10	2020-06-02	2020-04-03	19	39	-45	15	1	1	0	1	1	1	0	1
Manitowoc, Wisconsin, US	55071	Wisconsin	2020-04-19	2020-03-25	2020-05-13	1	1	0.75967637786303	0.596888582606667	58	41.2857142857143	89.9176004217494	138.2523201	Sunday	78981	25	-24	2020-03-30	2020-03-10	2020-06-02	2020-04-03	20	40	-44	16	1	1	0	1	1	1	0	1
Manitowoc, Wisconsin, US	55071	Wisconsin	2020-04-20	2020-03-25	2020-05-13	1	1	0.886289107506869	0.669238713831717	37	40.1428571428571	89.9176004217494	138.2523201	Monday	78981	26	-23	2020-03-30	2020-03-10	2020-06-02	2020-04-03	21	41	-43	17	1	1	0	1	1	1	0	1
Manitowoc, Wisconsin, US	55071	Wisconsin	2020-04-21	2020-03-25	2020-05-13	1	1	0.886289107506869	0.723501312250505	34	39.1428571428571	89.9176004217494	138.2523201	Tuesday	78981	27	-22	2020-03-30	2020-03-10	2020-06-02	2020-04-03	22	42	-42	18	1	1	0	1	1	1	0	1
Manitowoc, Wisconsin, US	55071	Wisconsin	2020-04-22	2020-03-25	2020-05-13	1	1	0.886289107506869	0.777763910669293	36	38.7142857142857	89.9176004217494	138.2523201	Wednesday	78981	28	-21	2020-03-30	2020-03-10	2020-06-02	2020-04-03	23	43	-41	19	1	1	0	1	1	1	0	1
Manitowoc, Wisconsin, US	55071	Wisconsin	2020-04-23	2020-03-25	2020-05-13	1	1	0.886289107506869	0.813938976281818	34	38.4285714285714	89.9176004217494	138.2523201	Thursday	78981	29	-20	2020-03-30	2020-03-10	2020-06-02	2020-04-03	24	44	-40	20	1	1	0	1	1	1	0	1
Manitowoc, Wisconsin, US	55071	Wisconsin	2020-04-24	2020-03-25	2020-05-13	1	1	1.13951456679455	0.886289107506869	25	37.8571428571429	89.9176004217494	138.2523201	Friday	78981	30	-19	2020-03-30	2020-03-10	2020-06-02	2020-04-03	25	45	-39	21	1	1	0	1	1	1	0	1
Manitowoc, Wisconsin, US	55071	Wisconsin	2020-04-25	2020-03-25	2020-05-13	1	1	1.13951456679455	0.940551705925657	40	37.7142857142857	89.9176004217494	138.2523201	Saturday	78981	31	-18	2020-03-30	2020-03-10	2020-06-02	2020-04-03	26	46	-38	22	1	1	0	1	1	1	0	1
Manitowoc, Wisconsin, US	55071	Wisconsin	2020-04-26	2020-03-25	2020-05-13	1	1	1.26612729643838	1.01290183715071	48	36.2857142857143	89.9176004217494	138.2523201	Sunday	78981	32	-17	2020-03-30	2020-03-10	2020-06-02	2020-04-03	27	47	-37	23	1	1	0	1	1	1	0	1
Manitowoc, Wisconsin, US	55071	Wisconsin	2020-04-27	2020-03-25	2020-05-13	1	1	1.39274002608222	1.08525196837576	39	36.5714285714286	89.9176004217494	138.2523201	Monday	78981	33	-16	2020-03-30	2020-03-10	2020-06-02	2020-04-03	28	48	-36	24	1	1	0	1	1	1	0	1
Manitowoc, Wisconsin, US	55071	Wisconsin	2020-04-28	2020-03-25	2020-05-13	1	1	1.39274002608222	1.15760209960081	33	36.4285714285714	89.9176004217494	138.2523201	Tuesday	78981	34	-15	2020-03-30	2020-03-10	2020-06-02	2020-04-03	29	49	-35	25	1	1	0	1	1	1	0	1
Manitowoc, Wisconsin, US	55071	Wisconsin	2020-04-29	2020-03-25	2020-05-13	1	1	1.39274002608222	1.22995223082586	35	36.2857142857143	89.9176004217494	138.2523201	Wednesday	78981	35	-14	2020-03-30	2020-03-10	2020-06-02	2020-04-03	30	50	-34	26	1	1	0	1	1	1	0	1
Manitowoc, Wisconsin, US	55071	Wisconsin	2020-04-30	2020-03-25	2020-05-13	1	1	1.39274002608222	1.30230236205091	27	35.2857142857143	89.9176004217494	138.2523201	Thursday	78981	36	-13	2020-03-30	2020-03-10	2020-06-02	2020-04-03	31	51	-33	27	1	1	0	1	1	1	0	1
Manitowoc, Wisconsin, US	55071	Wisconsin	2020-05-01	2020-03-25	2020-05-13	1	1	1.39274002608222	1.33847742766343	20	34.5714285714286	89.9176004217494	138.2523201	Friday	78981	37	-12	2020-03-30	2020-03-10	2020-06-02	2020-04-03	32	52	-32	28	1	1	0	1	1	1	0	1
Manitowoc, Wisconsin, US	55071	Wisconsin	2020-05-02	2020-03-25	2020-05-13	1	1	1.6459654853699	1.41082755888848	33	33.5714285714286	89.9176004217494	138.2523201	Saturday	78981	38	-11	2020-03-30	2020-03-10	2020-06-02	2020-04-03	33	53	-31	29	1	1	0	1	1	1	0	1
Manitowoc, Wisconsin, US	55071	Wisconsin	2020-05-03	2020-03-25	2020-05-13	1	1	1.6459654853699	1.46509015730727	43	32.8571428571429	89.9176004217494	138.2523201	Sunday	78981	39	-10	2020-03-30	2020-03-10	2020-06-02	2020-04-03	34	54	-30	30	1	1	0	1	1	1	0	1
Manitowoc, Wisconsin, US	55071	Wisconsin	2020-05-04	2020-03-25	2020-05-13	1	1	1.77257821501374	1.51935275572606	33	32	89.9176004217494	138.2523201	Monday	78981	40	-9	2020-03-30	2020-03-10	2020-06-02	2020-04-03	35	55	-29	31	1	1	0	1	1	1	0	1
Manitowoc, Wisconsin, US	55071	Wisconsin	2020-05-05	2020-03-25	2020-05-13	1	1	2.02580367430141	1.60979041975737	28	31.2857142857143	89.9176004217494	138.2523201	Tuesday	78981	41	-8	2020-03-30	2020-03-10	2020-06-02	2020-04-03	36	56	-28	32	1	1	0	1	1	1	0	1
Manitowoc, Wisconsin, US	55071	Wisconsin	2020-05-06	2020-03-25	2020-05-13	1	1	2.15241640394525	1.71831561659495	27	30.1428571428571	89.9176004217494	138.2523201	Wednesday	78981	42	-7	2020-03-30	2020-03-10	2020-06-02	2020-04-03	37	57	-27	33	1	1	0	1	1	1	0	1
Manitowoc, Wisconsin, US	55071	Wisconsin	2020-05-07	2020-03-25	2020-05-13	1	1	2.15241640394525	1.82684081343253	25	29.8571428571429	89.9176004217494	138.2523201	Thursday	78981	43	-6	2020-03-30	2020-03-10	2020-06-02	2020-04-03	38	58	-26	34	1	1	0	1	1	1	0	1
Manitowoc, Wisconsin, US	55071	Wisconsin	2020-05-08	2020-03-25	2020-05-13	1	1	2.15241640394525	1.9353660102701	21	30	89.9176004217494	138.2523201	Friday	78981	44	-5	2020-03-30	2020-03-10	2020-06-02	2020-04-03	39	59	-25	35	1	1	0	1	1	1	0	1
Manitowoc, Wisconsin, US	55071	Wisconsin	2020-05-09	2020-03-25	2020-05-13	1	1	2.40564186323293	2.04389120710768	35	30.2857142857143	89.9176004217494	138.2523201	Saturday	78981	45	-4	2020-03-30	2020-03-10	2020-06-02	2020-04-03	40	60	-24	36	1	1	0	1	1	1	0	1
Manitowoc, Wisconsin, US	55071	Wisconsin	2020-05-10	2020-03-25	2020-05-13	1	1	2.40564186323293	2.15241640394525	52	31.5714285714286	89.9176004217494	138.2523201	Sunday	78981	46	-3	2020-03-30	2020-03-10	2020-06-02	2020-04-03	41	61	-23	37	1	1	0	1	1	1	0	1
Manitowoc, Wisconsin, US	55071	Wisconsin	2020-05-11	2020-03-25	2020-05-13	1	1	2.40564186323293	2.24285406797657	30	31.1428571428571	89.9176004217494	138.2523201	Monday	78981	47	-2	2020-03-30	2020-03-10	2020-06-02	2020-04-03	42	62	-22	38	1	1	0	1	1	1	0	1
Manitowoc, Wisconsin, US	55071	Wisconsin	2020-05-12	2020-03-25	2020-05-13	1	1	2.53225459287677	2.31520419920162	27	31	89.9176004217494	138.2523201	Tuesday	78981	48	-1	2020-03-30	2020-03-10	2020-06-02	2020-04-03	43	63	-21	39	1	1	0	1	1	1	0	1
Manitowoc, Wisconsin, US	55071	Wisconsin	2020-05-13	2020-03-25	2020-05-13	0	1	2.53225459287677	2.3694667976204	27	31	89.9176004217494	138.2523201	Wednesday	78981	49	0	2020-03-30	2020-03-10	2020-06-02	2020-04-03	44	64	-20	40	1	1	0	1	1	1	0	1
Manitowoc, Wisconsin, US	55071	Wisconsin	2020-05-14	2020-03-25	2020-05-13	0	1	2.53225459287677	2.42372939603919	26	31.1428571428571	89.9176004217494	138.2523201	Thursday	78981	50	1	2020-03-30	2020-03-10	2020-06-02	2020-04-03	45	65	-19	41	1	1	0	1	1	1	0	1
Manitowoc, Wisconsin, US	55071	Wisconsin	2020-05-15	2020-03-25	2020-05-13	0	1	2.65886732252061	2.49607952726424	18	30.7142857142857	89.9176004217494	138.2523201	Friday	78981	51	2	2020-03-30	2020-03-10	2020-06-02	2020-04-03	46	66	-18	42	1	1	0	1	1	1	0	1
Manitowoc, Wisconsin, US	55071	Wisconsin	2020-05-16	2020-03-25	2020-05-13	0	1	2.65886732252061	2.53225459287677	27	29.5714285714286	89.9176004217494	138.2523201	Saturday	78981	52	3	2020-03-30	2020-03-10	2020-06-02	2020-04-03	47	67	-17	43	1	1	0	1	1	1	0	1
Manitowoc, Wisconsin, US	55071	Wisconsin	2020-05-17	2020-03-25	2020-05-13	0	1	2.78548005216444	2.58651719129556	60	30.7142857142857	89.9176004217494	138.2523201	Sunday	78981	53	4	2020-03-30	2020-03-10	2020-06-02	2020-04-03	48	68	-16	44	1	1	0	1	1	1	0	1
Manitowoc, Wisconsin, US	55071	Wisconsin	2020-05-18	2020-03-25	2020-05-13	0	1	2.78548005216444	2.64077978971434	30	30.7142857142857	89.9176004217494	138.2523201	Monday	78981	54	5	2020-03-30	2020-03-10	2020-06-02	2020-04-03	49	69	-15	45	1	1	0	1	1	1	0	1
Manitowoc, Wisconsin, US	55071	Wisconsin	2020-05-19	2020-03-25	2020-05-13	0	1	3.16531824109596	2.73121745374566	27	30.7142857142857	89.9176004217494	138.2523201	Tuesday	78981	55	6	2020-03-30	2020-03-10	2020-06-02	2020-04-03	50	70	-14	46	1	1	0	1	1	1	0	1
Manitowoc, Wisconsin, US	55071	Wisconsin	2020-05-20	2020-03-25	2020-05-13	0	1	3.2919309707398	2.83974265058323	19	29.5714285714286	89.9176004217494	138.2523201	Wednesday	78981	56	7	2020-03-30	2020-03-10	2020-06-02	2020-04-03	51	71	-13	47	1	1	0	1	1	1	0	1
Manitowoc, Wisconsin, US	55071	Wisconsin	2020-05-21	2020-03-25	2020-05-13	0	1	3.54515643002747	2.98444291303333	15	28	89.9176004217494	138.2523201	Thursday	78981	57	8	2020-03-30	2020-03-10	2020-06-02	2020-04-03	52	72	-12	48	1	1	0	1	1	1	0	1
Manitowoc, Wisconsin, US	55071	Wisconsin	2020-05-22	2020-03-25	2020-05-13	0	1	3.54515643002747	3.11105564267717	15	27.5714285714286	89.9176004217494	138.2523201	Friday	78981	58	9	2020-03-30	2020-03-10	2020-06-02	2020-04-03	53	73	-11	49	1	1	0	1	1	1	0	1
Manitowoc, Wisconsin, US	55071	Wisconsin	2020-05-23	2020-03-25	2020-05-13	0	1	3.54515643002747	3.23766837232101	29	27.8571428571429	89.9176004217494	138.2523201	Saturday	78981	59	10	2020-03-30	2020-03-10	2020-06-02	2020-04-03	54	74	-10	50	1	1	0	1	1	1	0	1
Manitowoc, Wisconsin, US	55071	Wisconsin	2020-05-24	2020-03-25	2020-05-13	0	1	3.67176915967131	3.36428110196485	30	23.5714285714286	89.9176004217494	138.2523201	Sunday	78981	60	11	2020-03-30	2020-03-10	2020-06-02	2020-04-03	55	75	-9	51	1	1	0	1	1	1	0	1
Manitowoc, Wisconsin, US	55071	Wisconsin	2020-05-25	2020-03-25	2020-05-13	0	1	3.67176915967131	3.49089383160869	33	24	89.9176004217494	138.2523201	Monday	78981	61	12	2020-03-30	2020-03-10	2020-06-02	2020-04-03	56	76	-8	52	1	1	0	1	1	1	0	1
Manitowoc, Wisconsin, US	55071	Wisconsin	2020-05-26	2020-03-25	2020-05-13	0	1	3.92499461895899	3.59941902844626	16	22.4285714285714	89.9176004217494	138.2523201	Tuesday	78981	62	13	2020-03-30	2020-03-10	2020-06-02	2020-04-03	57	77	-7	53	1	1	0	1	1	1	0	1
Manitowoc, Wisconsin, US	55071	Wisconsin	2020-05-27	2020-03-25	2020-05-13	0	1	4.05160734860283	3.70794422528384	20	22.5714285714286	89.9176004217494	138.2523201	Wednesday	78981	63	14	2020-03-30	2020-03-10	2020-06-02	2020-04-03	58	78	-6	54	1	1	0	1	1	1	0	1
Manitowoc, Wisconsin, US	55071	Wisconsin	2020-05-28	2020-03-25	2020-05-13	0	1	4.55805826717818	3.85264448773394	24	23.8571428571429	89.9176004217494	138.2523201	Thursday	78981	64	15	2020-03-30	2020-03-10	2020-06-02	2020-04-03	59	79	-5	55	1	1	0	1	1	1	0	1
Manitowoc, Wisconsin, US	55071	Wisconsin	2020-05-29	2020-03-25	2020-05-13	0	1	4.55805826717818	3.99734475018404	13	23.5714285714286	89.9176004217494	138.2523201	Friday	78981	65	16	2020-03-30	2020-03-10	2020-06-02	2020-04-03	60	80	-4	56	1	1	0	1	1	1	0	1
Manitowoc, Wisconsin, US	55071	Wisconsin	2020-05-30	2020-03-25	2020-05-13	0	1	4.55805826717818	4.14204501263414	25	23	89.9176004217494	138.2523201	Saturday	78981	66	17	2020-03-30	2020-03-10	2020-06-02	2020-04-03	61	81	-3	57	1	1	0	1	1	1	0	1
Manitowoc, Wisconsin, US	55071	Wisconsin	2020-05-31	2020-03-25	2020-05-13	0	1	4.55805826717818	4.26865774227798	30	23	89.9176004217494	138.2523201	Sunday	78981	67	18	2020-03-30	2020-03-10	2020-06-02	2020-04-03	62	82	-2	58	1	1	0	1	1	1	0	1
Manitowoc, Wisconsin, US	55071	Wisconsin	2020-06-01	2020-03-25	2020-05-13	0	1	4.55805826717818	4.39527047192182	19	21	89.9176004217494	138.2523201	Monday	78981	68	19	2020-03-30	2020-03-10	2020-06-02	2020-04-03	63	83	-1	59	1	1	0	1	1	1	0	1
Manitowoc, Wisconsin, US	55071	Wisconsin	2020-06-02	2020-03-25	2020-05-13	0	1	4.55805826717818	4.48570813595313	19	21.4285714285714	89.9176004217494	138.2523201	Tuesday	78981	69	20	2020-03-30	2020-03-10	2020-06-02	2020-04-03	64	84	0	60	1	1	0	1	0	1	0	1
Manitowoc, Wisconsin, US	55071	Wisconsin	2020-06-03	2020-03-25	2020-05-13	0	1	4.81128372646586	4.59423333279071	14	20.5714285714286	89.9176004217494	138.2523201	Wednesday	78981	70	21	2020-03-30	2020-03-10	2020-06-02	2020-04-03	65	85	1	61	1	1	1	1	0	1	0	1
Manitowoc, Wisconsin, US	55071	Wisconsin	2020-06-04	2020-03-25	2020-05-13	0	1	4.81128372646586	4.63040839840323	15	19.2857142857143	89.9176004217494	138.2523201	Thursday	78981	71	22	2020-03-30	2020-03-10	2020-06-02	2020-04-03	66	86	2	62	1	1	1	1	0	1	0	1
Manitowoc, Wisconsin, US	55071	Wisconsin	2020-06-05	2020-03-25	2020-05-13	0	1	4.9378964561097	4.68467099682202	14	19.4285714285714	89.9176004217494	138.2523201	Friday	78981	72	23	2020-03-30	2020-03-10	2020-06-02	2020-04-03	67	87	3	63	1	1	1	1	0	1	0	1
Manitowoc, Wisconsin, US	55071	Wisconsin	2020-06-06	2020-03-25	2020-05-13	0	1	4.9378964561097	4.73893359524081	23	19.1428571428571	89.9176004217494	138.2523201	Saturday	78981	73	24	2020-03-30	2020-03-10	2020-06-02	2020-04-03	68	88	4	64	1	1	1	1	0	1	0	1
Manitowoc, Wisconsin, US	55071	Wisconsin	2020-06-07	2020-03-25	2020-05-13	0	1	4.9378964561097	4.7931961936596	29	19	89.9176004217494	138.2523201	Sunday	78981	74	25	2020-03-30	2020-03-10	2020-06-02	2020-04-03	69	89	5	65	1	1	1	1	0	1	0	1
Manitowoc, Wisconsin, US	55071	Wisconsin	2020-06-08	2020-03-25	2020-05-13	0	1	5.06450918575354	4.86554632488465	13	18.1428571428571	89.9176004217494	138.2523201	Monday	78981	75	26	2020-03-30	2020-03-10	2020-06-02	2020-04-03	70	90	6	66	1	1	1	1	0	1	0	1
Manitowoc, Wisconsin, US	55071	Wisconsin	2020-06-09	2020-03-25	2020-05-13	0	1	5.06450918575354	4.9378964561097	15	17.5714285714286	89.9176004217494	138.2523201	Tuesday	78981	76	27	2020-03-30	2020-03-10	2020-06-02	2020-04-03	71	91	7	67	1	1	1	1	0	1	0	1
Manitowoc, Wisconsin, US	55071	Wisconsin	2020-06-10	2020-03-25	2020-05-13	0	1	5.06450918575354	4.97407152172222	18	18.1428571428571	89.9176004217494	138.2523201	Wednesday	78981	77	28	2020-03-30	2020-03-10	2020-06-02	2020-04-03	72	92	8	68	1	1	1	1	0	1	0	1
Manitowoc, Wisconsin, US	55071	Wisconsin	2020-06-11	2020-03-25	2020-05-13	0	1	5.06450918575354	5.01024658733475	15	18.1428571428571	89.9176004217494	138.2523201	Thursday	78981	78	29	2020-03-30	2020-03-10	2020-06-02	2020-04-03	73	93	9	69	1	1	1	1	0	1	0	1
Manitowoc, Wisconsin, US	55071	Wisconsin	2020-06-12	2020-03-25	2020-05-13	0	1	5.31773464504121	5.06450918575354	16	18.4285714285714	89.9176004217494	138.2523201	Friday	78981	79	30	2020-03-30	2020-03-10	2020-06-02	2020-04-03	74	94	10	70	1	1	1	1	0	1	0	1
Manitowoc, Wisconsin, US	55071	Wisconsin	2020-06-13	2020-03-25	2020-05-13	0	1	5.31773464504121	5.11877178417232	22	18.2857142857143	89.9176004217494	138.2523201	Saturday	78981	80	31	2020-03-30	2020-03-10	2020-06-02	2020-04-03	75	95	11	71	1	1	1	1	0	1	0	1
Manitowoc, Wisconsin, US	55071	Wisconsin	2020-06-14	2020-03-25	2020-05-13	0	1	5.69757283397273	5.2272969810099	28	18.1428571428571	89.9176004217494	138.2523201	Sunday	78981	81	32	2020-03-30	2020-03-10	2020-06-02	2020-04-03	76	96	12	72	1	1	1	1	0	1	0	1
Manitowoc, Wisconsin, US	55071	Wisconsin	2020-06-15	2020-03-25	2020-05-13	0	1	5.9507982932604	5.35390971065374	22	19.4285714285714	89.9176004217494	138.2523201	Monday	78981	82	33	2020-03-30	2020-03-10	2020-06-02	2020-04-03	77	97	13	73	1	1	1	1	0	1	0	1
Manitowoc, Wisconsin, US	55071	Wisconsin	2020-06-16	2020-03-25	2020-05-13	0	1	6.07741102290424	5.49860997310384	18	19.8571428571429	89.9176004217494	138.2523201	Tuesday	78981	83	34	2020-03-30	2020-03-10	2020-06-02	2020-04-03	78	98	14	74	1	1	1	1	0	1	0	1
Manitowoc, Wisconsin, US	55071	Wisconsin	2020-06-17	2020-03-25	2020-05-13	0	1	6.33063648219192	5.67948530116646	19	20	89.9176004217494	138.2523201	Wednesday	78981	84	35	2020-03-30	2020-03-10	2020-06-02	2020-04-03	79	99	15	75	1	1	1	1	0	1	0	1
Manitowoc, Wisconsin, US	55071	Wisconsin	2020-06-18	2020-03-25	2020-05-13	0	1	7.09031286005495	5.96888582606667	17	20.2857142857143	89.9176004217494	138.2523201	Thursday	78981	85	36	2020-03-30	2020-03-10	2020-06-02	2020-04-03	80	100	16	76	1	1	1	1	0	1	0	1
Manitowoc, Wisconsin, US	55071	Wisconsin	2020-06-19	2020-03-25	2020-05-13	0	1	7.34353831934263	6.25828635096687	18	20.5714285714286	89.9176004217494	138.2523201	Friday	78981	86	37	2020-03-30	2020-03-10	2020-06-02	2020-04-03	81	101	17	77	1	1	1	1	0	1	0	1
Manitowoc, Wisconsin, US	55071	Wisconsin	2020-06-20	2020-03-25	2020-05-13	0	1	7.97660196756182	6.63812453989838	25	21	89.9176004217494	138.2523201	Saturday	78981	87	38	2020-03-30	2020-03-10	2020-06-02	2020-04-03	82	102	18	78	1	1	1	1	0	1	0	1
Manitowoc, Wisconsin, US	55071	Wisconsin	2020-06-21	2020-03-25	2020-05-13	0	1	8.60966561578101	7.05413779444242	24	20.4285714285714	89.9176004217494	138.2523201	Sunday	78981	88	39	2020-03-30	2020-03-10	2020-06-02	2020-04-03	83	103	19	79	1	1	1	1	0	1	0	1
Manitowoc, Wisconsin, US	55071	Wisconsin	2020-06-22	2020-03-25	2020-05-13	0	1	8.86289107506869	7.47015104898647	24	20.7142857142857	89.9176004217494	138.2523201	Monday	78981	89	40	2020-03-30	2020-03-10	2020-06-02	2020-04-03	84	104	20	80	1	1	1	1	0	1	0	1
Manitowoc, Wisconsin, US	55071	Wisconsin	2020-06-23	2020-03-25	2020-05-13	0	1	9.62256745293172	7.97660196756182	18	20.7142857142857	89.9176004217494	138.2523201	Tuesday	78981	90	41	2020-03-30	2020-03-10	2020-06-02	2020-04-03	85	105	21	81	1	1	1	1	0	1	0	1
Manitowoc, Wisconsin, US	55071	Wisconsin	2020-06-24	2020-03-25	2020-05-13	0	1	10.2556311011509	8.53731548455596	19	20.7142857142857	89.9176004217494	138.2523201	Wednesday	78981	91	42	2020-03-30	2020-03-10	2020-06-02	2020-04-03	86	106	22	82	1	1	1	1	0	1	0	1
Manitowoc, Wisconsin, US	55071	Wisconsin	2020-06-25	2020-03-25	2020-05-13	0	1	10.2556311011509	8.98950380471253	17	20.7142857142857	89.9176004217494	138.2523201	Thursday	78981	92	43	2020-03-30	2020-03-10	2020-06-02	2020-04-03	87	107	23	83	1	1	1	1	0	1	0	1
Manitowoc, Wisconsin, US	55071	Wisconsin	2020-06-26	2020-03-25	2020-05-13	0	1	10.5088565604386	9.44169212486909	18	20.7142857142857	89.9176004217494	138.2523201	Friday	78981	93	44	2020-03-30	2020-03-10	2020-06-02	2020-04-03	88	108	24	84	1	1	1	1	0	1	0	1
Manitowoc, Wisconsin, US	55071	Wisconsin	2020-06-27	2020-03-25	2020-05-13	0	1	11.0153074790139	9.87579291221939	25	20.7142857142857	89.9176004217494	138.2523201	Saturday	78981	94	45	2020-03-30	2020-03-10	2020-06-02	2020-04-03	89	109	25	85	1	1	1	1	0	1	0	1
Manitowoc, Wisconsin, US	55071	Wisconsin	2020-06-28	2020-03-25	2020-05-13	0	1	11.5217583975893	10.2918061667634	28	21.2857142857143	89.9176004217494	138.2523201	Sunday	78981	95	46	2020-03-30	2020-03-10	2020-06-02	2020-04-03	90	110	26	86	1	1	1	1	0	1	0	1
Manitowoc, Wisconsin, US	55071	Wisconsin	2020-06-29	2020-03-25	2020-05-13	0	1	11.6483711272331	10.6897318885012	29	22	89.9176004217494	138.2523201	Monday	78981	96	47	2020-03-30	2020-03-10	2020-06-02	2020-04-03	91	111	27	87	1	1	1	1	0	1	0	1
Manitowoc, Wisconsin, US	55071	Wisconsin	2020-06-30	2020-03-25	2020-05-13	0	1	11.9015965865208	11.0153074790139	18	22	89.9176004217494	138.2523201	Tuesday	78981	97	48	2020-03-30	2020-03-10	2020-06-02	2020-04-03	92	112	28	88	1	1	1	1	0	1	0	1
Manitowoc, Wisconsin, US	55071	Wisconsin	2020-07-01	2020-03-25	2020-05-13	0	1	12.53466023474	11.3408830695267	17	21.7142857142857	89.9176004217494	138.2523201	Wednesday	78981	98	49	2020-03-30	2020-03-10	2020-06-02	2020-04-03	93	113	29	89	1	1	1	1	0	1	0	1
Manitowoc, Wisconsin, US	55071	Wisconsin	2020-07-02	2020-03-25	2020-05-13	0	1	12.6612729643838	11.6845461928457	16	21.5714285714286	89.9176004217494	138.2523201	Thursday	78981	99	50	2020-03-30	2020-03-10	2020-06-02	2020-04-03	94	114	30	90	1	1	1	1	0	1	0	1
Manitowoc, Wisconsin, US	55071	Wisconsin	2020-07-03	2020-03-25	2020-05-13	0	1	13.1677238829592	12.0643843817772	23	22.2857142857143	89.9176004217494	138.2523201	Friday	78981	100	51	2020-03-30	2020-03-10	2020-06-02	2020-04-03	95	115	31	91	1	1	1	1	0	1	0	1
Manitowoc, Wisconsin, US	55071	Wisconsin	2020-07-04	2020-03-25	2020-05-13	0	1	13.6741748015345	12.4442225707087	27	22.5714285714286	89.9176004217494	138.2523201	Saturday	78981	101	52	2020-03-30	2020-03-10	2020-06-02	2020-04-03	96	116	32	92	1	1	1	1	0	1	0	1
Manitowoc, Wisconsin, US	55071	Wisconsin	2020-07-05	2020-03-25	2020-05-13	0	1	14.4338511793976	12.8602358252527	30	22.8571428571429	89.9176004217494	138.2523201	Sunday	78981	102	53	2020-03-30	2020-03-10	2020-06-02	2020-04-03	97	117	33	93	1	1	1	1	0	1	0	1
Marathon, Wisconsin, US	55073	Wisconsin	2020-03-01	2020-03-25	2020-05-13	1	0	0	11.1961828070766	31	23.1428571428571	84.5006441631807	86.77311008	Sunday	135692	-24	-73	2020-03-30	2020-03-10	2020-06-02	2020-04-03	-29	-9	-93	-33	0	0	0	0	1	0	1	0
Marathon, Wisconsin, US	55073	Wisconsin	2020-03-02	2020-03-25	2020-05-13	1	0	0	9.49595472328788	14	22.5714285714286	84.5006441631807	86.77311008	Monday	135692	-23	-72	2020-03-30	2020-03-10	2020-06-02	2020-04-03	-28	-8	-92	-32	0	0	0	0	1	0	1	0
Marathon, Wisconsin, US	55073	Wisconsin	2020-03-03	2020-03-25	2020-05-13	1	0	0	7.70528897546788	15	22.2857142857143	84.5006441631807	86.77311008	Tuesday	135692	-22	-71	2020-03-30	2020-03-10	2020-06-02	2020-04-03	-27	-7	-91	-31	0	0	0	0	1	0	1	0
Marathon, Wisconsin, US	55073	Wisconsin	2020-03-04	2020-03-25	2020-05-13	1	0	0	5.89653569484162	13	21.8571428571429	84.5006441631807	86.77311008	Wednesday	135692	-21	-70	2020-03-30	2020-03-10	2020-06-02	2020-04-03	-26	-6	-90	-30	0	0	0	0	1	0	1	0
Marathon, Wisconsin, US	55073	Wisconsin	2020-03-05	2020-03-25	2020-05-13	1	0	0	4.0154322829903	14	20.5714285714286	84.5006441631807	86.77311008	Thursday	135692	-20	-69	2020-03-30	2020-03-10	2020-06-02	2020-04-03	-25	-5	-89	-29	0	0	0	0	1	0	1	0
Marathon, Wisconsin, US	55073	Wisconsin	2020-03-06	2020-03-25	2020-05-13	1	0	0	2.06197873991394	11	18.2857142857143	84.5006441631807	86.77311008	Friday	135692	-19	-68	2020-03-30	2020-03-10	2020-06-02	2020-04-03	-24	-4	-88	-28	0	0	0	0	1	0	1	0
Marathon, Wisconsin, US	55073	Wisconsin	2020-03-07	2020-03-25	2020-05-13	1	0	0	0	23	17.2857142857143	84.5006441631807	86.77311008	Saturday	135692	-18	-67	2020-03-30	2020-03-10	2020-06-02	2020-04-03	-23	-3	-87	-27	0	0	0	0	1	0	1	0
Marathon, Wisconsin, US	55073	Wisconsin	2020-03-08	2020-03-25	2020-05-13	1	0	0	0	33	17.5714285714286	84.5006441631807	86.77311008	Sunday	135692	-17	-66	2020-03-30	2020-03-10	2020-06-02	2020-04-03	-22	-2	-86	-26	0	0	0	0	1	0	1	0
Marathon, Wisconsin, US	55073	Wisconsin	2020-03-09	2020-03-25	2020-05-13	1	0	0	0	15	17.7142857142857	84.5006441631807	86.77311008	Monday	135692	-16	-65	2020-03-30	2020-03-10	2020-06-02	2020-04-03	-21	-1	-85	-25	0	0	0	0	1	0	1	0
Marathon, Wisconsin, US	55073	Wisconsin	2020-03-10	2020-03-25	2020-05-13	1	0	0	0	13	17.4285714285714	84.5006441631807	86.77311008	Tuesday	135692	-15	-64	2020-03-30	2020-03-10	2020-06-02	2020-04-03	-20	0	-84	-24	0	0	0	0	1	0	1	0
Marathon, Wisconsin, US	55073	Wisconsin	2020-03-11	2020-03-25	2020-05-13	1	0	0	0	14	17.5714285714286	84.5006441631807	86.77311008	Wednesday	135692	-14	-63	2020-03-30	2020-03-10	2020-06-02	2020-04-03	-19	1	-83	-23	0	1	0	0	1	0	1	1
Marathon, Wisconsin, US	55073	Wisconsin	2020-03-12	2020-03-25	2020-05-13	1	0	0	0	13	17.4285714285714	84.5006441631807	86.77311008	Thursday	135692	-13	-62	2020-03-30	2020-03-10	2020-06-02	2020-04-03	-18	2	-82	-22	0	1	0	0	1	0	1	1
Marathon, Wisconsin, US	55073	Wisconsin	2020-03-13	2020-03-25	2020-05-13	1	0	0	0	13	17.7142857142857	84.5006441631807	86.77311008	Friday	135692	-12	-61	2020-03-30	2020-03-10	2020-06-02	2020-04-03	-17	3	-81	-21	0	1	0	0	1	0	1	1
Marathon, Wisconsin, US	55073	Wisconsin	2020-03-14	2020-03-25	2020-05-13	1	0	0	0	26	18.1428571428571	84.5006441631807	86.77311008	Saturday	135692	-11	-60	2020-03-30	2020-03-10	2020-06-02	2020-04-03	-16	4	-80	-20	0	1	0	0	1	0	1	1
Marathon, Wisconsin, US	55073	Wisconsin	2020-03-15	2020-03-25	2020-05-13	1	0	0	0	45	19.8571428571429	84.5006441631807	86.77311008	Sunday	135692	-10	-59	2020-03-30	2020-03-10	2020-06-02	2020-04-03	-15	5	-79	-19	0	1	0	0	1	0	1	1
Marathon, Wisconsin, US	55073	Wisconsin	2020-03-16	2020-03-25	2020-05-13	1	0	0	0	22	20.8571428571429	84.5006441631807	86.77311008	Monday	135692	-9	-58	2020-03-30	2020-03-10	2020-06-02	2020-04-03	-14	6	-78	-18	0	1	0	0	1	0	1	1
Marathon, Wisconsin, US	55073	Wisconsin	2020-03-17	2020-03-25	2020-05-13	1	0	0	0	24	22.4285714285714	84.5006441631807	86.77311008	Tuesday	135692	-8	-57	2020-03-30	2020-03-10	2020-06-02	2020-04-03	-13	7	-77	-17	0	1	0	0	1	0	1	1
Marathon, Wisconsin, US	55073	Wisconsin	2020-03-18	2020-03-25	2020-05-13	1	0	0	0	29	24.5714285714286	84.5006441631807	86.77311008	Wednesday	135692	-7	-56	2020-03-30	2020-03-10	2020-06-02	2020-04-03	-12	8	-76	-16	0	1	0	0	1	0	1	1
Marathon, Wisconsin, US	55073	Wisconsin	2020-03-19	2020-03-25	2020-05-13	1	0	0	0	34	27.5714285714286	84.5006441631807	86.77311008	Thursday	135692	-6	-55	2020-03-30	2020-03-10	2020-06-02	2020-04-03	-11	9	-75	-15	0	1	0	0	1	0	1	1
Marathon, Wisconsin, US	55073	Wisconsin	2020-03-20	2020-03-25	2020-05-13	1	0	0.0736963122365357	0.0105280446052194	31	30.1428571428571	84.5006441631807	86.77311008	Friday	135692	-5	-54	2020-03-30	2020-03-10	2020-06-02	2020-04-03	-10	10	-74	-14	0	1	0	0	1	0	1	1
Marathon, Wisconsin, US	55073	Wisconsin	2020-03-21	2020-03-25	2020-05-13	1	0	0.0736963122365357	0.0210560892104388	52	33.8571428571429	84.5006441631807	86.77311008	Saturday	135692	-4	-53	2020-03-30	2020-03-10	2020-06-02	2020-04-03	-9	11	-73	-13	0	1	0	0	1	0	1	1
Marathon, Wisconsin, US	55073	Wisconsin	2020-03-22	2020-03-25	2020-05-13	1	0	0.0736963122365357	0.0315841338156581	65	36.7142857142857	84.5006441631807	86.77311008	Sunday	135692	-3	-52	2020-03-30	2020-03-10	2020-06-02	2020-04-03	-8	12	-72	-12	0	1	0	0	1	0	1	1
Marathon, Wisconsin, US	55073	Wisconsin	2020-03-23	2020-03-25	2020-05-13	1	0	0.0736963122365357	0.0421121784208775	37	38.8571428571429	84.5006441631807	86.77311008	Monday	135692	-2	-51	2020-03-30	2020-03-10	2020-06-02	2020-04-03	-7	13	-71	-11	0	1	0	0	1	0	1	1
Marathon, Wisconsin, US	55073	Wisconsin	2020-03-24	2020-03-25	2020-05-13	1	0	0.0736963122365357	0.0526402230260969	40	41.1428571428571	84.5006441631807	86.77311008	Tuesday	135692	-1	-50	2020-03-30	2020-03-10	2020-06-02	2020-04-03	-6	14	-70	-10	0	1	0	0	1	0	1	1
Marathon, Wisconsin, US	55073	Wisconsin	2020-03-25	2020-03-25	2020-05-13	1	0	0.0736963122365357	0.0631682676313163	46	43.5714285714286	84.5006441631807	86.77311008	Wednesday	135692	0	-49	2020-03-30	2020-03-10	2020-06-02	2020-04-03	-5	15	-69	-9	0	1	0	0	1	0	1	1
Marathon, Wisconsin, US	55073	Wisconsin	2020-03-26	2020-03-25	2020-05-13	1	1	0.0736963122365357	0.0736963122365357	41	44.5714285714286	84.5006441631807	86.77311008	Thursday	135692	1	-48	2020-03-30	2020-03-10	2020-06-02	2020-04-03	-4	16	-68	-8	0	1	0	0	1	0	1	1
Marathon, Wisconsin, US	55073	Wisconsin	2020-03-27	2020-03-25	2020-05-13	1	1	0.0736963122365357	0.0736963122365357	36	45.2857142857143	84.5006441631807	86.77311008	Friday	135692	2	-47	2020-03-30	2020-03-10	2020-06-02	2020-04-03	-3	17	-67	-7	0	1	0	0	1	0	1	1
Marathon, Wisconsin, US	55073	Wisconsin	2020-03-28	2020-03-25	2020-05-13	1	1	0.0736963122365357	0.0736963122365357	63	46.8571428571429	84.5006441631807	86.77311008	Saturday	135692	3	-46	2020-03-30	2020-03-10	2020-06-02	2020-04-03	-2	18	-66	-6	0	1	0	0	1	0	1	1
Marathon, Wisconsin, US	55073	Wisconsin	2020-03-29	2020-03-25	2020-05-13	1	1	0.0736963122365357	0.0736963122365357	71	47.7142857142857	84.5006441631807	86.77311008	Sunday	135692	4	-45	2020-03-30	2020-03-10	2020-06-02	2020-04-03	-1	19	-65	-5	0	1	0	0	1	0	1	1
Marathon, Wisconsin, US	55073	Wisconsin	2020-03-30	2020-03-25	2020-05-13	1	1	0.147392624473071	0.0842243568417551	46	49	84.5006441631807	86.77311008	Monday	135692	5	-44	2020-03-30	2020-03-10	2020-06-02	2020-04-03	0	20	-64	-4	0	1	0	0	1	0	1	1
Marathon, Wisconsin, US	55073	Wisconsin	2020-03-31	2020-03-25	2020-05-13	1	1	0.221088936709607	0.105280446052194	45	49.7142857142857	84.5006441631807	86.77311008	Tuesday	135692	6	-43	2020-03-30	2020-03-10	2020-06-02	2020-04-03	1	21	-63	-3	1	1	0	0	1	1	1	1
Marathon, Wisconsin, US	55073	Wisconsin	2020-04-01	2020-03-25	2020-05-13	1	1	0.368481561182678	0.147392624473071	41	49	84.5006441631807	86.77311008	Wednesday	135692	7	-42	2020-03-30	2020-03-10	2020-06-02	2020-04-03	2	22	-62	-2	1	1	0	0	1	1	1	1
Marathon, Wisconsin, US	55073	Wisconsin	2020-04-02	2020-03-25	2020-05-13	1	1	0.589570497892285	0.221088936709607	44	49.4285714285714	84.5006441631807	86.77311008	Thursday	135692	8	-41	2020-03-30	2020-03-10	2020-06-02	2020-04-03	3	23	-61	-1	1	1	0	0	1	1	1	1
Marathon, Wisconsin, US	55073	Wisconsin	2020-04-03	2020-03-25	2020-05-13	1	1	0.663266810128821	0.305313293551362	41	50.1428571428571	84.5006441631807	86.77311008	Friday	135692	9	-40	2020-03-30	2020-03-10	2020-06-02	2020-04-03	4	24	-60	0	1	1	0	0	1	1	0	1
Marathon, Wisconsin, US	55073	Wisconsin	2020-04-04	2020-03-25	2020-05-13	1	1	0.663266810128821	0.389537650393117	57	49.2857142857143	84.5006441631807	86.77311008	Saturday	135692	10	-39	2020-03-30	2020-03-10	2020-06-02	2020-04-03	5	25	-59	1	1	1	0	1	1	1	0	1
Marathon, Wisconsin, US	55073	Wisconsin	2020-04-05	2020-03-25	2020-05-13	1	1	0.884355746838428	0.50534614105053	63	48.1428571428571	84.5006441631807	86.77311008	Sunday	135692	11	-38	2020-03-30	2020-03-10	2020-06-02	2020-04-03	6	26	-58	2	1	1	0	1	1	1	0	1
Marathon, Wisconsin, US	55073	Wisconsin	2020-04-06	2020-03-25	2020-05-13	1	1	0.884355746838428	0.610626587102724	46	48.1428571428571	84.5006441631807	86.77311008	Monday	135692	12	-37	2020-03-30	2020-03-10	2020-06-02	2020-04-03	7	27	-57	3	1	1	0	1	1	1	0	1
Marathon, Wisconsin, US	55073	Wisconsin	2020-04-07	2020-03-25	2020-05-13	1	1	0.884355746838428	0.705378988549699	43	47.8571428571429	84.5006441631807	86.77311008	Tuesday	135692	13	-36	2020-03-30	2020-03-10	2020-06-02	2020-04-03	8	28	-56	4	1	1	0	1	1	1	0	1
Marathon, Wisconsin, US	55073	Wisconsin	2020-04-08	2020-03-25	2020-05-13	1	1	0.884355746838428	0.779075300786234	44	48.2857142857143	84.5006441631807	86.77311008	Wednesday	135692	14	-35	2020-03-30	2020-03-10	2020-06-02	2020-04-03	9	29	-55	5	1	1	0	1	1	1	0	1
Marathon, Wisconsin, US	55073	Wisconsin	2020-04-09	2020-03-25	2020-05-13	1	1	0.884355746838428	0.821187479207112	45	48.4285714285714	84.5006441631807	86.77311008	Thursday	135692	15	-34	2020-03-30	2020-03-10	2020-06-02	2020-04-03	10	30	-54	6	1	1	0	1	1	1	0	1
Marathon, Wisconsin, US	55073	Wisconsin	2020-04-10	2020-03-25	2020-05-13	1	1	0.884355746838428	0.85277161302277	39	48.1428571428571	84.5006441631807	86.77311008	Friday	135692	16	-33	2020-03-30	2020-03-10	2020-06-02	2020-04-03	11	31	-53	7	1	1	0	1	1	1	0	1
Marathon, Wisconsin, US	55073	Wisconsin	2020-04-11	2020-03-25	2020-05-13	1	1	0.958052059074964	0.894883791443648	49	47	84.5006441631807	86.77311008	Saturday	135692	17	-32	2020-03-30	2020-03-10	2020-06-02	2020-04-03	12	32	-52	8	1	1	0	1	1	1	0	1
Marathon, Wisconsin, US	55073	Wisconsin	2020-04-12	2020-03-25	2020-05-13	1	1	0.958052059074964	0.905411836048867	81	49.5714285714286	84.5006441631807	86.77311008	Sunday	135692	18	-31	2020-03-30	2020-03-10	2020-06-02	2020-04-03	13	33	-51	9	1	1	0	1	1	1	0	1
Marathon, Wisconsin, US	55073	Wisconsin	2020-04-13	2020-03-25	2020-05-13	1	1	1.0317483713115	0.926467925259306	57	51.1428571428571	84.5006441631807	86.77311008	Monday	135692	19	-30	2020-03-30	2020-03-10	2020-06-02	2020-04-03	14	34	-50	10	1	1	0	1	1	1	0	1
Marathon, Wisconsin, US	55073	Wisconsin	2020-04-14	2020-03-25	2020-05-13	1	1	1.0317483713115	0.947524014469745	46	51.5714285714286	84.5006441631807	86.77311008	Tuesday	135692	20	-29	2020-03-30	2020-03-10	2020-06-02	2020-04-03	15	35	-49	11	1	1	0	1	1	1	0	1
Marathon, Wisconsin, US	55073	Wisconsin	2020-04-15	2020-03-25	2020-05-13	1	1	1.0317483713115	0.968580103680183	42	51.2857142857143	84.5006441631807	86.77311008	Wednesday	135692	21	-28	2020-03-30	2020-03-10	2020-06-02	2020-04-03	16	36	-48	12	1	1	0	1	1	1	0	1
Marathon, Wisconsin, US	55073	Wisconsin	2020-04-16	2020-03-25	2020-05-13	1	1	1.0317483713115	0.989636192890622	40	50.5714285714286	84.5006441631807	86.77311008	Thursday	135692	22	-27	2020-03-30	2020-03-10	2020-06-02	2020-04-03	17	37	-47	13	1	1	0	1	1	1	0	1
Marathon, Wisconsin, US	55073	Wisconsin	2020-04-17	2020-03-25	2020-05-13	1	1	1.17914099578457	1.0317483713115	34	49.8571428571429	84.5006441631807	86.77311008	Friday	135692	23	-26	2020-03-30	2020-03-10	2020-06-02	2020-04-03	18	38	-46	14	1	1	0	1	1	1	0	1
Marathon, Wisconsin, US	55073	Wisconsin	2020-04-18	2020-03-25	2020-05-13	1	1	1.25283730802111	1.07386054973238	46	49.4285714285714	84.5006441631807	86.77311008	Saturday	135692	24	-25	2020-03-30	2020-03-10	2020-06-02	2020-04-03	19	39	-45	15	1	1	0	1	1	1	0	1
Marathon, Wisconsin, US	55073	Wisconsin	2020-04-19	2020-03-25	2020-05-13	1	1	1.25283730802111	1.11597272815325	57	46	84.5006441631807	86.77311008	Sunday	135692	25	-24	2020-03-30	2020-03-10	2020-06-02	2020-04-03	20	40	-44	16	1	1	0	1	1	1	0	1
Marathon, Wisconsin, US	55073	Wisconsin	2020-04-20	2020-03-25	2020-05-13	1	1	1.25283730802111	1.14755686196891	43	44	84.5006441631807	86.77311008	Monday	135692	26	-23	2020-03-30	2020-03-10	2020-06-02	2020-04-03	21	41	-43	17	1	1	0	1	1	1	0	1
Marathon, Wisconsin, US	55073	Wisconsin	2020-04-21	2020-03-25	2020-05-13	1	1	1.25283730802111	1.17914099578457	35	42.4285714285714	84.5006441631807	86.77311008	Tuesday	135692	27	-22	2020-03-30	2020-03-10	2020-06-02	2020-04-03	22	42	-42	18	1	1	0	1	1	1	0	1
Marathon, Wisconsin, US	55073	Wisconsin	2020-04-22	2020-03-25	2020-05-13	1	1	1.25283730802111	1.21072512960023	33	41.1428571428571	84.5006441631807	86.77311008	Wednesday	135692	28	-21	2020-03-30	2020-03-10	2020-06-02	2020-04-03	23	43	-41	19	1	1	0	1	1	1	0	1
Marathon, Wisconsin, US	55073	Wisconsin	2020-04-23	2020-03-25	2020-05-13	1	1	1.25283730802111	1.24230926341589	33	40.1428571428571	84.5006441631807	86.77311008	Thursday	135692	29	-20	2020-03-30	2020-03-10	2020-06-02	2020-04-03	24	44	-40	20	1	1	0	1	1	1	0	1
Marathon, Wisconsin, US	55073	Wisconsin	2020-04-24	2020-03-25	2020-05-13	1	1	1.25283730802111	1.25283730802111	28	39.2857142857143	84.5006441631807	86.77311008	Friday	135692	30	-19	2020-03-30	2020-03-10	2020-06-02	2020-04-03	25	45	-39	21	1	1	0	1	1	1	0	1
Marathon, Wisconsin, US	55073	Wisconsin	2020-04-25	2020-03-25	2020-05-13	1	1	1.32653362025764	1.26336535262633	35	37.7142857142857	84.5006441631807	86.77311008	Saturday	135692	31	-18	2020-03-30	2020-03-10	2020-06-02	2020-04-03	26	46	-38	22	1	1	0	1	1	1	0	1
Marathon, Wisconsin, US	55073	Wisconsin	2020-04-26	2020-03-25	2020-05-13	1	1	1.32653362025764	1.27389339723155	45	36	84.5006441631807	86.77311008	Sunday	135692	32	-17	2020-03-30	2020-03-10	2020-06-02	2020-04-03	27	47	-37	23	1	1	0	1	1	1	0	1
Marathon, Wisconsin, US	55073	Wisconsin	2020-04-27	2020-03-25	2020-05-13	1	1	1.25283730802111	1.27389339723155	38	35.2857142857143	84.5006441631807	86.77311008	Monday	135692	33	-16	2020-03-30	2020-03-10	2020-06-02	2020-04-03	28	48	-36	24	1	1	0	1	1	1	0	1
Marathon, Wisconsin, US	55073	Wisconsin	2020-04-28	2020-03-25	2020-05-13	1	1	1.25283730802111	1.27389339723155	37	35.5714285714286	84.5006441631807	86.77311008	Tuesday	135692	34	-15	2020-03-30	2020-03-10	2020-06-02	2020-04-03	29	49	-35	25	1	1	0	1	1	1	0	1
Marathon, Wisconsin, US	55073	Wisconsin	2020-04-29	2020-03-25	2020-05-13	1	1	1.25283730802111	1.27389339723155	35	35.8571428571429	84.5006441631807	86.77311008	Wednesday	135692	35	-14	2020-03-30	2020-03-10	2020-06-02	2020-04-03	30	50	-34	26	1	1	0	1	1	1	0	1
Marathon, Wisconsin, US	55073	Wisconsin	2020-04-30	2020-03-25	2020-05-13	1	1	1.32653362025764	1.28442144183676	22	34.2857142857143	84.5006441631807	86.77311008	Thursday	135692	36	-13	2020-03-30	2020-03-10	2020-06-02	2020-04-03	31	51	-33	27	1	1	0	1	1	1	0	1
Marathon, Wisconsin, US	55073	Wisconsin	2020-05-01	2020-03-25	2020-05-13	1	1	1.32653362025764	1.29494948644198	20	33.1428571428571	84.5006441631807	86.77311008	Friday	135692	37	-12	2020-03-30	2020-03-10	2020-06-02	2020-04-03	32	52	-32	28	1	1	0	1	1	1	0	1
Marathon, Wisconsin, US	55073	Wisconsin	2020-05-02	2020-03-25	2020-05-13	1	1	1.40022993249418	1.3054775310472	28	32.1428571428571	84.5006441631807	86.77311008	Saturday	135692	38	-11	2020-03-30	2020-03-10	2020-06-02	2020-04-03	33	53	-31	29	1	1	0	1	1	1	0	1
Marathon, Wisconsin, US	55073	Wisconsin	2020-05-03	2020-03-25	2020-05-13	1	1	1.40022993249418	1.31600557565242	42	31.7142857142857	84.5006441631807	86.77311008	Sunday	135692	39	-10	2020-03-30	2020-03-10	2020-06-02	2020-04-03	34	54	-30	30	1	1	0	1	1	1	0	1
Marathon, Wisconsin, US	55073	Wisconsin	2020-05-04	2020-03-25	2020-05-13	1	1	1.40022993249418	1.33706166486286	31	30.7142857142857	84.5006441631807	86.77311008	Monday	135692	40	-9	2020-03-30	2020-03-10	2020-06-02	2020-04-03	35	55	-29	31	1	1	0	1	1	1	0	1
Marathon, Wisconsin, US	55073	Wisconsin	2020-05-05	2020-03-25	2020-05-13	1	1	1.54762255696725	1.37917384328374	29	29.5714285714286	84.5006441631807	86.77311008	Tuesday	135692	41	-8	2020-03-30	2020-03-10	2020-06-02	2020-04-03	36	56	-28	32	1	1	0	1	1	1	0	1
Marathon, Wisconsin, US	55073	Wisconsin	2020-05-06	2020-03-25	2020-05-13	1	1	1.54762255696725	1.42128602170462	26	28.2857142857143	84.5006441631807	86.77311008	Wednesday	135692	42	-7	2020-03-30	2020-03-10	2020-06-02	2020-04-03	37	57	-27	33	1	1	0	1	1	1	0	1
Marathon, Wisconsin, US	55073	Wisconsin	2020-05-07	2020-03-25	2020-05-13	1	1	1.54762255696725	1.45287015552027	23	28.4285714285714	84.5006441631807	86.77311008	Thursday	135692	43	-6	2020-03-30	2020-03-10	2020-06-02	2020-04-03	38	58	-26	34	1	1	0	1	1	1	0	1
Marathon, Wisconsin, US	55073	Wisconsin	2020-05-08	2020-03-25	2020-05-13	1	1	1.62131886920379	1.49498233394115	23	28.8571428571429	84.5006441631807	86.77311008	Friday	135692	44	-5	2020-03-30	2020-03-10	2020-06-02	2020-04-03	39	59	-25	35	1	1	0	1	1	1	0	1
Marathon, Wisconsin, US	55073	Wisconsin	2020-05-09	2020-03-25	2020-05-13	1	1	1.76871149367686	1.54762255696725	33	29.5714285714286	84.5006441631807	86.77311008	Saturday	135692	45	-4	2020-03-30	2020-03-10	2020-06-02	2020-04-03	40	60	-24	36	1	1	0	1	1	1	0	1
Marathon, Wisconsin, US	55073	Wisconsin	2020-05-10	2020-03-25	2020-05-13	1	1	1.76871149367686	1.60026277999335	51	30.8571428571429	84.5006441631807	86.77311008	Sunday	135692	46	-3	2020-03-30	2020-03-10	2020-06-02	2020-04-03	41	61	-23	37	1	1	0	1	1	1	0	1
Marathon, Wisconsin, US	55073	Wisconsin	2020-05-11	2020-03-25	2020-05-13	1	1	1.84240780591339	1.66343104762466	28	30.4285714285714	84.5006441631807	86.77311008	Monday	135692	47	-2	2020-03-30	2020-03-10	2020-06-02	2020-04-03	42	62	-22	38	1	1	0	1	1	1	0	1
Marathon, Wisconsin, US	55073	Wisconsin	2020-05-12	2020-03-25	2020-05-13	1	1	1.84240780591339	1.70554322604554	22	29.4285714285714	84.5006441631807	86.77311008	Tuesday	135692	48	-1	2020-03-30	2020-03-10	2020-06-02	2020-04-03	43	63	-21	39	1	1	0	1	1	1	0	1
Marathon, Wisconsin, US	55073	Wisconsin	2020-05-13	2020-03-25	2020-05-13	0	1	2.063496742623	1.77923953828208	26	29.4285714285714	84.5006441631807	86.77311008	Wednesday	135692	49	0	2020-03-30	2020-03-10	2020-06-02	2020-04-03	44	64	-20	40	1	1	0	1	1	1	0	1
Marathon, Wisconsin, US	55073	Wisconsin	2020-05-14	2020-03-25	2020-05-13	0	1	2.13719305485953	1.86346389512383	23	29.4285714285714	84.5006441631807	86.77311008	Thursday	135692	50	1	2020-03-30	2020-03-10	2020-06-02	2020-04-03	45	65	-19	41	1	1	0	1	1	1	0	1
Marathon, Wisconsin, US	55073	Wisconsin	2020-05-15	2020-03-25	2020-05-13	0	1	2.28458567933261	1.95821629657081	17	28.5714285714286	84.5006441631807	86.77311008	Friday	135692	51	2	2020-03-30	2020-03-10	2020-06-02	2020-04-03	46	66	-18	42	1	1	0	1	1	1	0	1
Marathon, Wisconsin, US	55073	Wisconsin	2020-05-16	2020-03-25	2020-05-13	0	1	2.35828199156914	2.04244065341256	26	27.5714285714286	84.5006441631807	86.77311008	Saturday	135692	52	3	2020-03-30	2020-03-10	2020-06-02	2020-04-03	47	67	-17	43	1	1	0	1	1	1	0	1
Marathon, Wisconsin, US	55073	Wisconsin	2020-05-17	2020-03-25	2020-05-13	0	1	2.43197830380568	2.13719305485954	54	28	84.5006441631807	86.77311008	Sunday	135692	53	4	2020-03-30	2020-03-10	2020-06-02	2020-04-03	48	68	-16	44	1	1	0	1	1	1	0	1
Marathon, Wisconsin, US	55073	Wisconsin	2020-05-18	2020-03-25	2020-05-13	0	1	2.43197830380568	2.22141741170129	28	28	84.5006441631807	86.77311008	Monday	135692	54	5	2020-03-30	2020-03-10	2020-06-02	2020-04-03	49	69	-15	45	1	1	0	1	1	1	0	1
Marathon, Wisconsin, US	55073	Wisconsin	2020-05-19	2020-03-25	2020-05-13	0	1	2.50567461604221	2.31616981314826	21	27.8571428571429	84.5006441631807	86.77311008	Tuesday	135692	55	6	2020-03-30	2020-03-10	2020-06-02	2020-04-03	50	70	-14	46	1	1	0	1	1	1	0	1
Marathon, Wisconsin, US	55073	Wisconsin	2020-05-20	2020-03-25	2020-05-13	0	1	2.57937092827875	2.3898661253848	17	26.5714285714286	84.5006441631807	86.77311008	Wednesday	135692	56	7	2020-03-30	2020-03-10	2020-06-02	2020-04-03	51	71	-13	47	1	1	0	1	1	1	0	1
Marathon, Wisconsin, US	55073	Wisconsin	2020-05-21	2020-03-25	2020-05-13	0	1	2.57937092827875	2.45303439301612	18	25.8571428571429	84.5006441631807	86.77311008	Thursday	135692	57	8	2020-03-30	2020-03-10	2020-06-02	2020-04-03	52	72	-12	48	1	1	0	1	1	1	0	1
Marathon, Wisconsin, US	55073	Wisconsin	2020-05-22	2020-03-25	2020-05-13	0	1	2.65306724051528	2.50567461604221	16	25.7142857142857	84.5006441631807	86.77311008	Friday	135692	58	9	2020-03-30	2020-03-10	2020-06-02	2020-04-03	53	73	-11	49	1	1	0	1	1	1	0	1
Marathon, Wisconsin, US	55073	Wisconsin	2020-05-23	2020-03-25	2020-05-13	0	1	2.80045986498836	2.56884288367353	28	26	84.5006441631807	86.77311008	Saturday	135692	59	10	2020-03-30	2020-03-10	2020-06-02	2020-04-03	54	74	-10	50	1	1	0	1	1	1	0	1
Marathon, Wisconsin, US	55073	Wisconsin	2020-05-24	2020-03-25	2020-05-13	0	1	3.02154880169796	2.65306724051528	33	23	84.5006441631807	86.77311008	Sunday	135692	60	11	2020-03-30	2020-03-10	2020-06-02	2020-04-03	55	75	-9	51	1	1	0	1	1	1	0	1
Marathon, Wisconsin, US	55073	Wisconsin	2020-05-25	2020-03-25	2020-05-13	0	1	3.0952451139345	2.74781964196226	38	24.4285714285714	84.5006441631807	86.77311008	Monday	135692	61	12	2020-03-30	2020-03-10	2020-06-02	2020-04-03	56	76	-8	52	1	1	0	1	1	1	0	1
Marathon, Wisconsin, US	55073	Wisconsin	2020-05-26	2020-03-25	2020-05-13	0	1	3.0952451139345	2.83204399880401	20	24.2857142857143	84.5006441631807	86.77311008	Tuesday	135692	62	13	2020-03-30	2020-03-10	2020-06-02	2020-04-03	57	77	-7	53	1	1	0	1	1	1	0	1
Marathon, Wisconsin, US	55073	Wisconsin	2020-05-27	2020-03-25	2020-05-13	0	1	3.16894142617103	2.91626835564577	19	24.5714285714286	84.5006441631807	86.77311008	Wednesday	135692	63	14	2020-03-30	2020-03-10	2020-06-02	2020-04-03	58	78	-6	54	1	1	0	1	1	1	0	1
Marathon, Wisconsin, US	55073	Wisconsin	2020-05-28	2020-03-25	2020-05-13	0	1	3.16894142617103	3.00049271248752	18	24.5714285714286	84.5006441631807	86.77311008	Thursday	135692	64	15	2020-03-30	2020-03-10	2020-06-02	2020-04-03	59	79	-5	55	1	1	0	1	1	1	0	1
Marathon, Wisconsin, US	55073	Wisconsin	2020-05-29	2020-03-25	2020-05-13	0	1	3.39003036288064	3.10577315853972	16	24.5714285714286	84.5006441631807	86.77311008	Friday	135692	65	16	2020-03-30	2020-03-10	2020-06-02	2020-04-03	60	80	-4	56	1	1	0	1	1	1	0	1
Marathon, Wisconsin, US	55073	Wisconsin	2020-05-30	2020-03-25	2020-05-13	0	1	3.75851192406332	3.24263773840757	25	24.1428571428571	84.5006441631807	86.77311008	Saturday	135692	66	17	2020-03-30	2020-03-10	2020-06-02	2020-04-03	61	81	-3	57	1	1	0	1	1	1	0	1
Marathon, Wisconsin, US	55073	Wisconsin	2020-05-31	2020-03-25	2020-05-13	0	1	3.68481561182678	3.33739013985454	31	23.8571428571429	84.5006441631807	86.77311008	Sunday	135692	67	18	2020-03-30	2020-03-10	2020-06-02	2020-04-03	62	82	-2	58	1	1	0	1	1	1	0	1
Marathon, Wisconsin, US	55073	Wisconsin	2020-06-01	2020-03-25	2020-05-13	0	1	3.68481561182678	3.4216144966963	23	21.7142857142857	84.5006441631807	86.77311008	Monday	135692	68	19	2020-03-30	2020-03-10	2020-06-02	2020-04-03	63	83	-1	59	1	1	0	1	1	1	0	1
Marathon, Wisconsin, US	55073	Wisconsin	2020-06-02	2020-03-25	2020-05-13	0	1	3.83220823629986	3.52689494274849	17	21.2857142857143	84.5006441631807	86.77311008	Tuesday	135692	69	20	2020-03-30	2020-03-10	2020-06-02	2020-04-03	64	84	0	60	1	1	0	1	0	1	0	1
Marathon, Wisconsin, US	55073	Wisconsin	2020-06-03	2020-03-25	2020-05-13	0	1	4.05329717300946	3.65323147801113	15	20.7142857142857	84.5006441631807	86.77311008	Wednesday	135692	70	21	2020-03-30	2020-03-10	2020-06-02	2020-04-03	65	85	1	61	1	1	1	1	0	1	0	1
Marathon, Wisconsin, US	55073	Wisconsin	2020-06-04	2020-03-25	2020-05-13	0	1	4.05329717300946	3.77956801327376	14	20.1428571428571	84.5006441631807	86.77311008	Thursday	135692	71	22	2020-03-30	2020-03-10	2020-06-02	2020-04-03	66	86	2	62	1	1	1	1	0	1	0	1
Marathon, Wisconsin, US	55073	Wisconsin	2020-06-05	2020-03-25	2020-05-13	0	1	4.20068979748253	3.89537650393117	14	19.8571428571429	84.5006441631807	86.77311008	Friday	135692	72	23	2020-03-30	2020-03-10	2020-06-02	2020-04-03	67	87	3	63	1	1	1	1	0	1	0	1
Marathon, Wisconsin, US	55073	Wisconsin	2020-06-06	2020-03-25	2020-05-13	0	1	4.64286767090175	4.0217130391938	23	19.5714285714286	84.5006441631807	86.77311008	Saturday	135692	73	24	2020-03-30	2020-03-10	2020-06-02	2020-04-03	68	88	4	64	1	1	1	1	0	1	0	1
Marathon, Wisconsin, US	55073	Wisconsin	2020-06-07	2020-03-25	2020-05-13	0	1	4.71656398313828	4.16910566366688	30	19.4285714285714	84.5006441631807	86.77311008	Sunday	135692	74	25	2020-03-30	2020-03-10	2020-06-02	2020-04-03	69	89	5	65	1	1	1	1	0	1	0	1
Marathon, Wisconsin, US	55073	Wisconsin	2020-06-08	2020-03-25	2020-05-13	0	1	4.71656398313828	4.31649828813995	18	18.7142857142857	84.5006441631807	86.77311008	Monday	135692	75	26	2020-03-30	2020-03-10	2020-06-02	2020-04-03	70	90	6	66	1	1	1	1	0	1	0	1
Marathon, Wisconsin, US	55073	Wisconsin	2020-06-09	2020-03-25	2020-05-13	0	1	4.86395660761135	4.46389091261302	18	18.8571428571429	84.5006441631807	86.77311008	Tuesday	135692	76	27	2020-03-30	2020-03-10	2020-06-02	2020-04-03	71	91	7	67	1	1	1	1	0	1	0	1
Marathon, Wisconsin, US	55073	Wisconsin	2020-06-10	2020-03-25	2020-05-13	0	1	5.08504554432096	4.61128353708609	17	19.1428571428571	84.5006441631807	86.77311008	Wednesday	135692	77	28	2020-03-30	2020-03-10	2020-06-02	2020-04-03	72	92	8	68	1	1	1	1	0	1	0	1
Marathon, Wisconsin, US	55073	Wisconsin	2020-06-11	2020-03-25	2020-05-13	0	1	5.1587418565575	4.76920420616438	17	19.5714285714286	84.5006441631807	86.77311008	Thursday	135692	78	29	2020-03-30	2020-03-10	2020-06-02	2020-04-03	73	93	9	69	1	1	1	1	0	1	0	1
Marathon, Wisconsin, US	55073	Wisconsin	2020-06-12	2020-03-25	2020-05-13	0	1	5.89570497892285	5.01134923208443	15	19.7142857142857	84.5006441631807	86.77311008	Friday	135692	79	30	2020-03-30	2020-03-10	2020-06-02	2020-04-03	74	94	10	70	1	1	1	1	0	1	0	1
Marathon, Wisconsin, US	55073	Wisconsin	2020-06-13	2020-03-25	2020-05-13	0	1	5.82200866668632	5.17979794576794	22	19.5714285714286	84.5006441631807	86.77311008	Saturday	135692	80	31	2020-03-30	2020-03-10	2020-06-02	2020-04-03	75	95	11	71	1	1	1	1	0	1	0	1
Marathon, Wisconsin, US	55073	Wisconsin	2020-06-14	2020-03-25	2020-05-13	0	1	6.04309760339593	5.36930274866189	31	19.7142857142857	84.5006441631807	86.77311008	Sunday	135692	81	32	2020-03-30	2020-03-10	2020-06-02	2020-04-03	76	96	12	72	1	1	1	1	0	1	0	1
Marathon, Wisconsin, US	55073	Wisconsin	2020-06-15	2020-03-25	2020-05-13	0	1	6.04309760339593	5.55880755155583	25	20.7142857142857	84.5006441631807	86.77311008	Monday	135692	82	33	2020-03-30	2020-03-10	2020-06-02	2020-04-03	77	97	13	73	1	1	1	1	0	1	0	1
Marathon, Wisconsin, US	55073	Wisconsin	2020-06-16	2020-03-25	2020-05-13	0	1	6.11679391563246	5.73778430984456	18	20.7142857142857	84.5006441631807	86.77311008	Tuesday	135692	83	34	2020-03-30	2020-03-10	2020-06-02	2020-04-03	78	98	14	74	1	1	1	1	0	1	0	1
Marathon, Wisconsin, US	55073	Wisconsin	2020-06-17	2020-03-25	2020-05-13	0	1	6.48527547681514	5.93781715734373	17	20.7142857142857	84.5006441631807	86.77311008	Wednesday	135692	84	35	2020-03-30	2020-03-10	2020-06-02	2020-04-03	79	99	15	75	1	1	1	1	0	1	0	1
Marathon, Wisconsin, US	55073	Wisconsin	2020-06-18	2020-03-25	2020-05-13	0	1	7.00114966247089	6.20101827247422	19	21	84.5006441631807	86.77311008	Thursday	135692	85	36	2020-03-30	2020-03-10	2020-06-02	2020-04-03	80	100	16	76	1	1	1	1	0	1	0	1
Marathon, Wisconsin, US	55073	Wisconsin	2020-06-19	2020-03-25	2020-05-13	0	1	7.4433275358901	6.42210720918382	20	21.7142857142857	84.5006441631807	86.77311008	Friday	135692	86	37	2020-03-30	2020-03-10	2020-06-02	2020-04-03	81	101	17	77	1	1	1	1	0	1	0	1
Marathon, Wisconsin, US	55073	Wisconsin	2020-06-20	2020-03-25	2020-05-13	0	1	7.88550540930932	6.71689245812997	29	22.7142857142857	84.5006441631807	86.77311008	Saturday	135692	87	38	2020-03-30	2020-03-10	2020-06-02	2020-04-03	82	102	18	78	1	1	1	1	0	1	0	1
Marathon, Wisconsin, US	55073	Wisconsin	2020-06-21	2020-03-25	2020-05-13	0	1	8.18029065825546	7.02220575168133	27	22.1428571428571	84.5006441631807	86.77311008	Sunday	135692	88	39	2020-03-30	2020-03-10	2020-06-02	2020-04-03	83	103	19	79	1	1	1	1	0	1	0	1
Marathon, Wisconsin, US	55073	Wisconsin	2020-06-22	2020-03-25	2020-05-13	0	1	8.4750759072016	7.36963122365357	22	21.7142857142857	84.5006441631807	86.77311008	Monday	135692	89	40	2020-03-30	2020-03-10	2020-06-02	2020-04-03	84	104	20	80	1	1	1	1	0	1	0	1
Marathon, Wisconsin, US	55073	Wisconsin	2020-06-23	2020-03-25	2020-05-13	0	1	8.91725378062082	7.76969691865191	18	21.7142857142857	84.5006441631807	86.77311008	Tuesday	135692	90	41	2020-03-30	2020-03-10	2020-06-02	2020-04-03	85	105	21	81	1	1	1	1	0	1	0	1
Marathon, Wisconsin, US	55073	Wisconsin	2020-06-24	2020-03-25	2020-05-13	0	1	9.58052059074964	8.21187479207112	18	21.8571428571429	84.5006441631807	86.77311008	Wednesday	135692	91	42	2020-03-30	2020-03-10	2020-06-02	2020-04-03	86	106	22	82	1	1	1	1	0	1	0	1
Marathon, Wisconsin, US	55073	Wisconsin	2020-06-25	2020-03-25	2020-05-13	0	1	10.0963947764054	8.65405266549033	19	21.8571428571429	84.5006441631807	86.77311008	Thursday	135692	92	43	2020-03-30	2020-03-10	2020-06-02	2020-04-03	87	107	23	83	1	1	1	1	0	1	0	1
Marathon, Wisconsin, US	55073	Wisconsin	2020-06-26	2020-03-25	2020-05-13	0	1	10.317483713115	9.06464640509389	20	21.8571428571429	84.5006441631807	86.77311008	Friday	135692	93	44	2020-03-30	2020-03-10	2020-06-02	2020-04-03	88	108	24	84	1	1	1	1	0	1	0	1
Marathon, Wisconsin, US	55073	Wisconsin	2020-06-27	2020-03-25	2020-05-13	0	1	10.9070542110073	9.49629623390788	25	21.2857142857143	84.5006441631807	86.77311008	Saturday	135692	94	45	2020-03-30	2020-03-10	2020-06-02	2020-04-03	89	109	25	85	1	1	1	1	0	1	0	1
Marathon, Wisconsin, US	55073	Wisconsin	2020-06-28	2020-03-25	2020-05-13	0	1	11.0544468354804	9.90688997351144	30	21.7142857142857	84.5006441631807	86.77311008	Sunday	135692	95	46	2020-03-30	2020-03-10	2020-06-02	2020-04-03	90	110	26	86	1	1	1	1	0	1	0	1
Marathon, Wisconsin, US	55073	Wisconsin	2020-06-29	2020-03-25	2020-05-13	0	1	11.6440173333726	10.3595958915359	34	23.4285714285714	84.5006441631807	86.77311008	Monday	135692	96	47	2020-03-30	2020-03-10	2020-06-02	2020-04-03	91	111	27	87	1	1	1	1	0	1	0	1
Marathon, Wisconsin, US	55073	Wisconsin	2020-06-30	2020-03-25	2020-05-13	0	1	12.380980455738	10.8544139879812	23	24.1428571428571	84.5006441631807	86.77311008	Tuesday	135692	97	48	2020-03-30	2020-03-10	2020-06-02	2020-04-03	92	112	28	88	1	1	1	1	0	1	0	1
Marathon, Wisconsin, US	55073	Wisconsin	2020-07-01	2020-03-25	2020-05-13	0	1	12.8231583291572	11.3176479506108	18	24.1428571428571	84.5006441631807	86.77311008	Wednesday	135692	98	49	2020-03-30	2020-03-10	2020-06-02	2020-04-03	93	113	29	89	1	1	1	1	0	1	0	1
Marathon, Wisconsin, US	55073	Wisconsin	2020-07-02	2020-03-25	2020-05-13	0	1	13.7075140759956	11.8335221362666	18	24	84.5006441631807	86.77311008	Thursday	135692	99	50	2020-03-30	2020-03-10	2020-06-02	2020-04-03	94	114	30	90	1	1	1	1	0	1	0	1
Marathon, Wisconsin, US	55073	Wisconsin	2020-07-03	2020-03-25	2020-05-13	0	1	13.9286030127052	12.3493963219223	25	24.7142857142857	84.5006441631807	86.77311008	Friday	135692	100	51	2020-03-30	2020-03-10	2020-06-02	2020-04-03	95	115	31	91	1	1	1	1	0	1	0	1
Marathon, Wisconsin, US	55073	Wisconsin	2020-07-04	2020-03-25	2020-05-13	0	1	14.8129587595437	12.907382685999	30	25.4285714285714	84.5006441631807	86.77311008	Saturday	135692	101	52	2020-03-30	2020-03-10	2020-06-02	2020-04-03	96	116	32	92	1	1	1	1	0	1	0	1
Marathon, Wisconsin, US	55073	Wisconsin	2020-07-05	2020-03-25	2020-05-13	0	1	15.4762255696725	13.5390653623121	36	26.2857142857143	84.5006441631807	86.77311008	Sunday	135692	102	53	2020-03-30	2020-03-10	2020-06-02	2020-04-03	97	117	33	93	1	1	1	1	0	1	0	1
Marengo, Alabama, US	1091	Alabama	2020-03-01	2020-04-04	2020-04-30	1	0	0	11.8756343146875	37	26.7142857142857	117.142724195609	21.52460751	Sunday	18863	-34	-60	2020-04-09	2020-03-20	2020-05-20	2020-03-21	-39	-19	-80	-20	0	0	0	0	1	0	1	0
Marengo, Alabama, US	1091	Alabama	2020-03-02	2020-04-04	2020-04-30	1	0	0	10.1069228210106	18	26	117.142724195609	21.52460751	Monday	18863	-33	-59	2020-04-09	2020-03-20	2020-05-20	2020-03-21	-38	-18	-79	-19	0	0	0	0	1	0	1	0
Marengo, Alabama, US	1091	Alabama	2020-03-03	2020-04-04	2020-04-30	1	0	0	8.27504305970244	8	24.5714285714286	117.142724195609	21.52460751	Tuesday	18863	-32	-58	2020-04-09	2020-03-20	2020-05-20	2020-03-21	-37	-17	-78	-18	0	0	0	0	1	0	1	0
Marengo, Alabama, US	1091	Alabama	2020-03-04	2020-04-04	2020-04-30	1	0	0	6.31682676313163	19	24.7142857142857	117.142724195609	21.52460751	Wednesday	18863	-31	-57	2020-04-09	2020-03-20	2020-05-20	2020-03-21	-36	-16	-77	-17	0	0	0	0	1	0	1	0
Marengo, Alabama, US	1091	Alabama	2020-03-05	2020-04-04	2020-04-30	1	0	0	4.32702633274517	9	22.4285714285714	117.142724195609	21.52460751	Thursday	18863	-30	-56	2020-04-09	2020-03-20	2020-05-20	2020-03-21	-35	-15	-76	-16	0	0	0	0	1	0	1	0
Marengo, Alabama, US	1091	Alabama	2020-03-06	2020-04-04	2020-04-30	1	0	0	2.21088936709607	9	19.4285714285714	117.142724195609	21.52460751	Friday	18863	-29	-55	2020-04-09	2020-03-20	2020-05-20	2020-03-21	-34	-14	-75	-15	0	0	0	0	1	0	1	0
Marengo, Alabama, US	1091	Alabama	2020-03-07	2020-04-04	2020-04-30	1	0	0	0	14	16.2857142857143	117.142724195609	21.52460751	Saturday	18863	-28	-54	2020-04-09	2020-03-20	2020-05-20	2020-03-21	-33	-13	-74	-14	0	0	0	0	1	0	1	0
Marengo, Alabama, US	1091	Alabama	2020-03-08	2020-04-04	2020-04-30	1	0	0	0	35	16	117.142724195609	21.52460751	Sunday	18863	-27	-53	2020-04-09	2020-03-20	2020-05-20	2020-03-21	-32	-12	-73	-13	0	0	0	0	1	0	1	0
Marengo, Alabama, US	1091	Alabama	2020-03-09	2020-04-04	2020-04-30	1	0	0	0	12	15.1428571428571	117.142724195609	21.52460751	Monday	18863	-26	-52	2020-04-09	2020-03-20	2020-05-20	2020-03-21	-31	-11	-72	-12	0	0	0	0	1	0	1	0
Marengo, Alabama, US	1091	Alabama	2020-03-10	2020-04-04	2020-04-30	1	0	0	0	15	16.1428571428571	117.142724195609	21.52460751	Tuesday	18863	-25	-51	2020-04-09	2020-03-20	2020-05-20	2020-03-21	-30	-10	-71	-11	0	0	0	0	1	0	1	0
Marengo, Alabama, US	1091	Alabama	2020-03-11	2020-04-04	2020-04-30	1	0	0	0	9	14.7142857142857	117.142724195609	21.52460751	Wednesday	18863	-24	-50	2020-04-09	2020-03-20	2020-05-20	2020-03-21	-29	-9	-70	-10	0	0	0	0	1	0	1	0
Marengo, Alabama, US	1091	Alabama	2020-03-12	2020-04-04	2020-04-30	1	0	0	0	11	15	117.142724195609	21.52460751	Thursday	18863	-23	-49	2020-04-09	2020-03-20	2020-05-20	2020-03-21	-28	-8	-69	-9	0	0	0	0	1	0	1	0
Marengo, Alabama, US	1091	Alabama	2020-03-13	2020-04-04	2020-04-30	1	0	0	0	10	15.1428571428571	117.142724195609	21.52460751	Friday	18863	-22	-48	2020-04-09	2020-03-20	2020-05-20	2020-03-21	-27	-7	-68	-8	0	0	0	0	1	0	1	0
Marengo, Alabama, US	1091	Alabama	2020-03-14	2020-04-04	2020-04-30	1	0	0	0	17	15.5714285714286	117.142724195609	21.52460751	Saturday	18863	-21	-47	2020-04-09	2020-03-20	2020-05-20	2020-03-21	-26	-6	-67	-7	0	0	0	0	1	0	1	0
Marengo, Alabama, US	1091	Alabama	2020-03-15	2020-04-04	2020-04-30	1	0	0	0	34	15.4285714285714	117.142724195609	21.52460751	Sunday	18863	-20	-46	2020-04-09	2020-03-20	2020-05-20	2020-03-21	-25	-5	-66	-6	0	0	0	0	1	0	1	0
Marengo, Alabama, US	1091	Alabama	2020-03-16	2020-04-04	2020-04-30	1	0	0	0	12	15.4285714285714	117.142724195609	21.52460751	Monday	18863	-19	-45	2020-04-09	2020-03-20	2020-05-20	2020-03-21	-24	-4	-65	-5	0	0	0	0	1	0	1	0
Marengo, Alabama, US	1091	Alabama	2020-03-17	2020-04-04	2020-04-30	1	0	0	0	13	15.1428571428571	117.142724195609	21.52460751	Tuesday	18863	-18	-44	2020-04-09	2020-03-20	2020-05-20	2020-03-21	-23	-3	-64	-4	0	0	0	0	1	0	1	0
Marengo, Alabama, US	1091	Alabama	2020-03-18	2020-04-04	2020-04-30	1	0	0	0	13	15.7142857142857	117.142724195609	21.52460751	Wednesday	18863	-17	-43	2020-04-09	2020-03-20	2020-05-20	2020-03-21	-22	-2	-63	-3	0	0	0	0	1	0	1	0
Marengo, Alabama, US	1091	Alabama	2020-03-19	2020-04-04	2020-04-30	1	0	0	0	12	15.8571428571429	117.142724195609	21.52460751	Thursday	18863	-16	-42	2020-04-09	2020-03-20	2020-05-20	2020-03-21	-21	-1	-62	-2	0	0	0	0	1	0	1	0
Marengo, Alabama, US	1091	Alabama	2020-03-20	2020-04-04	2020-04-30	1	0	0	0	11	16	117.142724195609	21.52460751	Friday	18863	-15	-41	2020-04-09	2020-03-20	2020-05-20	2020-03-21	-20	0	-61	-1	0	0	0	0	1	0	1	0
Marengo, Alabama, US	1091	Alabama	2020-03-21	2020-04-04	2020-04-30	1	0	0	0	41	19.4285714285714	117.142724195609	21.52460751	Saturday	18863	-14	-40	2020-04-09	2020-03-20	2020-05-20	2020-03-21	-19	1	-60	0	0	1	0	0	1	0	0	1
Marengo, Alabama, US	1091	Alabama	2020-03-22	2020-04-04	2020-04-30	1	0	0	0	57	22.7142857142857	117.142724195609	21.52460751	Sunday	18863	-13	-39	2020-04-09	2020-03-20	2020-05-20	2020-03-21	-18	2	-59	1	0	1	0	1	1	0	0	1
Marengo, Alabama, US	1091	Alabama	2020-03-23	2020-04-04	2020-04-30	1	0	0	0	24	24.4285714285714	117.142724195609	21.52460751	Monday	18863	-12	-38	2020-04-09	2020-03-20	2020-05-20	2020-03-21	-17	3	-58	2	0	1	0	1	1	0	0	1
Marengo, Alabama, US	1091	Alabama	2020-03-24	2020-04-04	2020-04-30	1	0	0	0	19	25.2857142857143	117.142724195609	21.52460751	Tuesday	18863	-11	-37	2020-04-09	2020-03-20	2020-05-20	2020-03-21	-16	4	-57	3	0	1	0	1	1	0	0	1
Marengo, Alabama, US	1091	Alabama	2020-03-25	2020-04-04	2020-04-30	1	0	0	0	18	26	117.142724195609	21.52460751	Wednesday	18863	-10	-36	2020-04-09	2020-03-20	2020-05-20	2020-03-21	-15	5	-56	4	0	1	0	1	1	0	0	1
Marengo, Alabama, US	1091	Alabama	2020-03-26	2020-04-04	2020-04-30	1	0	0.530138366113556	0.0757340523019365	15	26.4285714285714	117.142724195609	21.52460751	Thursday	18863	-9	-35	2020-04-09	2020-03-20	2020-05-20	2020-03-21	-14	6	-55	5	0	1	0	1	1	0	0	1
Marengo, Alabama, US	1091	Alabama	2020-03-27	2020-04-04	2020-04-30	1	0	1.06027673222711	0.22720215690581	11	26.4285714285714	117.142724195609	21.52460751	Friday	18863	-8	-34	2020-04-09	2020-03-20	2020-05-20	2020-03-21	-13	7	-54	6	0	1	0	1	1	0	0	1
Marengo, Alabama, US	1091	Alabama	2020-03-28	2020-04-04	2020-04-30	1	0	1.59041509834067	0.454404313811619	32	25.1428571428571	117.142724195609	21.52460751	Saturday	18863	-7	-33	2020-04-09	2020-03-20	2020-05-20	2020-03-21	-12	8	-53	7	0	1	0	1	1	0	0	1
Marengo, Alabama, US	1091	Alabama	2020-03-29	2020-04-04	2020-04-30	1	0	2.65069183056778	0.833074575321302	50	24.1428571428571	117.142724195609	21.52460751	Sunday	18863	-6	-32	2020-04-09	2020-03-20	2020-05-20	2020-03-21	-11	9	-52	8	0	1	0	1	1	0	0	1
Marengo, Alabama, US	1091	Alabama	2020-03-30	2020-04-04	2020-04-30	1	0	2.65069183056778	1.21174483683098	13	22.5714285714286	117.142724195609	21.52460751	Monday	18863	-5	-31	2020-04-09	2020-03-20	2020-05-20	2020-03-21	-10	10	-51	9	0	1	0	1	1	0	0	1
Marengo, Alabama, US	1091	Alabama	2020-03-31	2020-04-04	2020-04-30	1	0	2.12055346445422	1.51468104603873	31	24.2857142857143	117.142724195609	21.52460751	Tuesday	18863	-4	-30	2020-04-09	2020-03-20	2020-05-20	2020-03-21	-9	11	-50	10	0	1	0	1	1	0	0	1
Marengo, Alabama, US	1091	Alabama	2020-04-01	2020-04-04	2020-04-30	1	0	2.12055346445422	1.81761725524648	18	24.2857142857143	117.142724195609	21.52460751	Wednesday	18863	-3	-29	2020-04-09	2020-03-20	2020-05-20	2020-03-21	-8	12	-49	11	0	1	0	1	1	0	0	1
Marengo, Alabama, US	1091	Alabama	2020-04-02	2020-04-04	2020-04-30	1	0	2.65069183056778	2.12055346445422	22	25.2857142857143	117.142724195609	21.52460751	Thursday	18863	-2	-28	2020-04-09	2020-03-20	2020-05-20	2020-03-21	-7	13	-48	12	0	1	0	1	1	0	0	1
Marengo, Alabama, US	1091	Alabama	2020-04-03	2020-04-04	2020-04-30	1	0	3.71096856279489	2.49922372596391	13	25.5714285714286	117.142724195609	21.52460751	Friday	18863	-1	-27	2020-04-09	2020-03-20	2020-05-20	2020-03-21	-6	14	-47	13	0	1	0	1	1	0	0	1
Marengo, Alabama, US	1091	Alabama	2020-04-04	2020-04-04	2020-04-30	1	0	4.24110692890845	2.87789398747359	41	26.8571428571429	117.142724195609	21.52460751	Saturday	18863	0	-26	2020-04-09	2020-03-20	2020-05-20	2020-03-21	-5	15	-46	14	0	1	0	1	1	0	0	1
Marengo, Alabama, US	1091	Alabama	2020-04-05	2020-04-04	2020-04-30	1	1	4.24110692890845	3.1050961443794	56	27.7142857142857	117.142724195609	21.52460751	Sunday	18863	1	-25	2020-04-09	2020-03-20	2020-05-20	2020-03-21	-4	16	-45	15	0	1	0	1	1	0	0	1
Marengo, Alabama, US	1091	Alabama	2020-04-06	2020-04-04	2020-04-30	1	1	6.89179875947622	3.71096856279489	32	30.4285714285714	117.142724195609	21.52460751	Monday	18863	2	-24	2020-04-09	2020-03-20	2020-05-20	2020-03-21	-3	17	-44	16	0	1	0	1	1	0	0	1
Marengo, Alabama, US	1091	Alabama	2020-04-07	2020-04-04	2020-04-30	1	1	7.42193712558978	4.46830908581425	29	30.1428571428571	117.142724195609	21.52460751	Tuesday	18863	3	-23	2020-04-09	2020-03-20	2020-05-20	2020-03-21	-2	18	-43	17	0	1	0	1	1	0	0	1
Marengo, Alabama, US	1091	Alabama	2020-04-08	2020-04-04	2020-04-30	1	1	7.42193712558978	5.22564960883362	28	31.5714285714286	117.142724195609	21.52460751	Wednesday	18863	4	-22	2020-04-09	2020-03-20	2020-05-20	2020-03-21	-1	19	-42	18	0	1	0	1	1	0	0	1
Marengo, Alabama, US	1091	Alabama	2020-04-09	2020-04-04	2020-04-30	1	1	7.42193712558978	5.90725607955105	19	31.1428571428571	117.142724195609	21.52460751	Thursday	18863	5	-21	2020-04-09	2020-03-20	2020-05-20	2020-03-21	0	20	-41	19	0	1	0	1	1	0	0	1
Marengo, Alabama, US	1091	Alabama	2020-04-10	2020-04-04	2020-04-30	1	1	7.95207549170333	6.51312849796654	23	32.5714285714286	117.142724195609	21.52460751	Friday	18863	6	-20	2020-04-09	2020-03-20	2020-05-20	2020-03-21	1	21	-40	20	1	1	0	1	1	1	0	1
Marengo, Alabama, US	1091	Alabama	2020-04-11	2020-04-04	2020-04-30	1	1	10.0726289561576	7.34620307328784	37	32	117.142724195609	21.52460751	Saturday	18863	7	-19	2020-04-09	2020-03-20	2020-05-20	2020-03-21	2	22	-39	21	1	1	0	1	1	1	0	1
Marengo, Alabama, US	1091	Alabama	2020-04-12	2020-04-04	2020-04-30	1	1	11.1329056883847	8.33074575321302	62	32.8571428571429	117.142724195609	21.52460751	Sunday	18863	8	-18	2020-04-09	2020-03-20	2020-05-20	2020-03-21	3	23	-38	22	1	1	0	1	1	1	0	1
Marengo, Alabama, US	1091	Alabama	2020-04-13	2020-04-04	2020-04-30	1	1	11.6630440544982	9.01235222393045	26	32	117.142724195609	21.52460751	Monday	18863	9	-17	2020-04-09	2020-03-20	2020-05-20	2020-03-21	4	24	-37	23	1	1	0	1	1	1	0	1
Marengo, Alabama, US	1091	Alabama	2020-04-14	2020-04-04	2020-04-30	1	1	12.1931824206118	9.69395869464788	19	30.5714285714286	117.142724195609	21.52460751	Tuesday	18863	10	-16	2020-04-09	2020-03-20	2020-05-20	2020-03-21	5	25	-36	24	1	1	0	1	1	1	0	1
Marengo, Alabama, US	1091	Alabama	2020-04-15	2020-04-04	2020-04-30	1	1	12.1931824206118	10.3755651653653	22	29.7142857142857	117.142724195609	21.52460751	Wednesday	18863	11	-15	2020-04-09	2020-03-20	2020-05-20	2020-03-21	6	26	-35	25	1	1	0	1	1	1	0	1
Marengo, Alabama, US	1091	Alabama	2020-04-16	2020-04-04	2020-04-30	1	1	12.7233207867253	11.1329056883847	17	29.4285714285714	117.142724195609	21.52460751	Thursday	18863	12	-14	2020-04-09	2020-03-20	2020-05-20	2020-03-21	7	27	-34	26	1	1	0	1	1	1	0	1
Marengo, Alabama, US	1091	Alabama	2020-04-17	2020-04-04	2020-04-30	1	1	12.7233207867253	11.8145121591021	19	28.8571428571429	117.142724195609	21.52460751	Friday	18863	13	-13	2020-04-09	2020-03-20	2020-05-20	2020-03-21	8	28	-33	27	1	1	0	1	1	1	0	1
Marengo, Alabama, US	1091	Alabama	2020-04-18	2020-04-04	2020-04-30	1	1	13.2534591528389	12.2689164729137	37	28.8571428571429	117.142724195609	21.52460751	Saturday	18863	14	-12	2020-04-09	2020-03-20	2020-05-20	2020-03-21	9	29	-32	28	1	1	0	1	1	1	0	1
Marengo, Alabama, US	1091	Alabama	2020-04-19	2020-04-04	2020-04-30	1	1	13.7835975189524	12.6475867344234	67	29.5714285714286	117.142724195609	21.52460751	Sunday	18863	15	-11	2020-04-09	2020-03-20	2020-05-20	2020-03-21	10	30	-31	29	1	1	0	1	1	1	0	1
Marengo, Alabama, US	1091	Alabama	2020-04-20	2020-04-04	2020-04-30	1	1	15.9041509834067	13.2534591528389	25	29.4285714285714	117.142724195609	21.52460751	Monday	18863	16	-10	2020-04-09	2020-03-20	2020-05-20	2020-03-21	11	31	-30	30	1	1	0	1	1	1	0	1
Marengo, Alabama, US	1091	Alabama	2020-04-21	2020-04-04	2020-04-30	1	1	18.5548428139744	14.1622677804621	21	29.7142857142857	117.142724195609	21.52460751	Tuesday	18863	17	-9	2020-04-09	2020-03-20	2020-05-20	2020-03-21	12	32	-29	31	1	1	0	1	1	1	0	1
Marengo, Alabama, US	1091	Alabama	2020-04-22	2020-04-04	2020-04-30	1	1	21.2055346445422	15.449746669595	25	30.1428571428571	117.142724195609	21.52460751	Wednesday	18863	18	-8	2020-04-09	2020-03-20	2020-05-20	2020-03-21	13	33	-28	32	1	1	0	1	1	1	0	1
Marengo, Alabama, US	1091	Alabama	2020-04-23	2020-04-04	2020-04-30	1	1	20.1452579123151	16.5100234018222	31	32.1428571428571	117.142724195609	21.52460751	Thursday	18863	19	-7	2020-04-09	2020-03-20	2020-05-20	2020-03-21	14	34	-27	33	1	1	0	1	1	1	0	1
Marengo, Alabama, US	1091	Alabama	2020-04-24	2020-04-04	2020-04-30	1	1	20.6753962784287	17.6460341863512	10	30.8571428571429	117.142724195609	21.52460751	Friday	18863	20	-6	2020-04-09	2020-03-20	2020-05-20	2020-03-21	15	35	-26	34	1	1	0	1	1	1	0	1
Marengo, Alabama, US	1091	Alabama	2020-04-25	2020-04-04	2020-04-30	1	1	20.6753962784287	18.7063109185783	34	30.4285714285714	117.142724195609	21.52460751	Saturday	18863	21	-5	2020-04-09	2020-03-20	2020-05-20	2020-03-21	16	36	-25	35	1	1	0	1	1	1	0	1
Marengo, Alabama, US	1091	Alabama	2020-04-26	2020-04-04	2020-04-30	1	1	21.7356730106558	19.8423217031074	49	27.8571428571429	117.142724195609	21.52460751	Sunday	18863	22	-4	2020-04-09	2020-03-20	2020-05-20	2020-03-21	17	37	-24	36	1	1	0	1	1	1	0	1
Marengo, Alabama, US	1091	Alabama	2020-04-27	2020-04-04	2020-04-30	1	1	22.7959497428829	20.8268643830325	16	26.5714285714286	117.142724195609	21.52460751	Monday	18863	23	-3	2020-04-09	2020-03-20	2020-05-20	2020-03-21	18	38	-23	37	1	1	0	1	1	1	0	1
Marengo, Alabama, US	1091	Alabama	2020-04-28	2020-04-04	2020-04-30	1	1	23.3260881089964	21.50847085375	21	26.5714285714286	117.142724195609	21.52460751	Tuesday	18863	24	-2	2020-04-09	2020-03-20	2020-05-20	2020-03-21	19	39	-22	38	1	1	0	1	1	1	0	1
Marengo, Alabama, US	1091	Alabama	2020-04-29	2020-04-04	2020-04-30	1	1	24.3863648412236	21.9628751675616	29	27.1428571428571	117.142724195609	21.52460751	Wednesday	18863	25	-1	2020-04-09	2020-03-20	2020-05-20	2020-03-21	20	40	-21	39	1	1	0	1	1	1	0	1
Marengo, Alabama, US	1091	Alabama	2020-04-30	2020-04-04	2020-04-30	0	1	25.9767799395642	22.7959497428829	17	25.1428571428571	117.142724195609	21.52460751	Thursday	18863	26	0	2020-04-09	2020-03-20	2020-05-20	2020-03-21	21	41	-20	40	1	1	0	1	1	1	0	1
Marengo, Alabama, US	1091	Alabama	2020-05-01	2020-04-04	2020-04-30	0	1	27.5671950379049	23.7804924228081	10	25.1428571428571	117.142724195609	21.52460751	Friday	18863	27	1	2020-04-09	2020-03-20	2020-05-20	2020-03-21	22	42	-19	41	1	1	0	1	1	1	0	1
Marengo, Alabama, US	1091	Alabama	2020-05-02	2020-04-04	2020-04-30	0	1	29.6877485023591	25.067971311941	28	24.2857142857143	117.142724195609	21.52460751	Saturday	18863	28	2	2020-04-09	2020-03-20	2020-05-20	2020-03-21	23	43	-18	42	1	1	0	1	1	1	0	1
Marengo, Alabama, US	1091	Alabama	2020-05-03	2020-04-04	2020-04-30	0	1	30.7480252345862	26.3554502010739	49	24.2857142857143	117.142724195609	21.52460751	Sunday	18863	29	3	2020-04-09	2020-03-20	2020-05-20	2020-03-21	24	44	-17	43	1	1	0	1	1	1	0	1
Marengo, Alabama, US	1091	Alabama	2020-05-04	2020-04-04	2020-04-30	0	1	34.9891321634947	28.0973334040184	15	24.1428571428571	117.142724195609	21.52460751	Monday	18863	30	4	2020-04-09	2020-03-20	2020-05-20	2020-03-21	25	45	-16	44	1	1	0	1	1	1	0	1
Marengo, Alabama, US	1091	Alabama	2020-05-05	2020-04-04	2020-04-30	0	1	36.0494088957218	29.9149506592649	15	23.2857142857143	117.142724195609	21.52460751	Tuesday	18863	31	5	2020-04-09	2020-03-20	2020-05-20	2020-03-21	26	46	-15	45	1	1	0	1	1	1	0	1
Marengo, Alabama, US	1091	Alabama	2020-05-06	2020-04-04	2020-04-30	0	1	36.0494088957218	31.5810998099075	19	21.8571428571429	117.142724195609	21.52460751	Wednesday	18863	32	6	2020-04-09	2020-03-20	2020-05-20	2020-03-21	27	47	-14	46	1	1	0	1	1	1	0	1
Marengo, Alabama, US	1091	Alabama	2020-05-07	2020-04-04	2020-04-30	0	1	38.7001007262896	33.398717065154	11	21	117.142724195609	21.52460751	Thursday	18863	33	7	2020-04-09	2020-03-20	2020-05-20	2020-03-21	28	48	-13	47	1	1	0	1	1	1	0	1
Marengo, Alabama, US	1091	Alabama	2020-05-08	2020-04-04	2020-04-30	0	1	40.2905158246302	35.2163343204005	17	22	117.142724195609	21.52460751	Friday	18863	34	8	2020-04-09	2020-03-20	2020-05-20	2020-03-21	29	49	-12	48	1	1	0	1	1	1	0	1
Marengo, Alabama, US	1091	Alabama	2020-05-09	2020-04-04	2020-04-30	0	1	40.8206541907438	36.8067494187411	27	21.8571428571429	117.142724195609	21.52460751	Saturday	18863	35	9	2020-04-09	2020-03-20	2020-05-20	2020-03-21	30	50	-11	49	1	1	0	1	1	1	0	1
Marengo, Alabama, US	1091	Alabama	2020-05-10	2020-04-04	2020-04-30	0	1	42.4110692890845	38.4728985693838	46	21.4285714285714	117.142724195609	21.52460751	Sunday	18863	36	10	2020-04-09	2020-03-20	2020-05-20	2020-03-21	31	51	-10	50	1	1	0	1	1	1	0	1
Marengo, Alabama, US	1091	Alabama	2020-05-11	2020-04-04	2020-04-30	0	1	44.0014843874251	39.7603774585167	15	21.4285714285714	117.142724195609	21.52460751	Monday	18863	37	11	2020-04-09	2020-03-20	2020-05-20	2020-03-21	32	52	-9	51	1	1	0	1	1	1	0	1
Marengo, Alabama, US	1091	Alabama	2020-05-12	2020-04-04	2020-04-30	0	1	47.1823145841065	41.3507925568573	13	21.1428571428571	117.142724195609	21.52460751	Tuesday	18863	38	12	2020-04-09	2020-03-20	2020-05-20	2020-03-21	33	53	-8	52	1	1	0	1	1	1	0	1
Marengo, Alabama, US	1091	Alabama	2020-05-13	2020-04-04	2020-04-30	0	1	48.2425913163336	43.0926757598019	13	20.2857142857143	117.142724195609	21.52460751	Wednesday	18863	39	13	2020-04-09	2020-03-20	2020-05-20	2020-03-21	34	54	-7	53	1	1	0	1	1	1	0	1
Marengo, Alabama, US	1091	Alabama	2020-05-14	2020-04-04	2020-04-30	0	1	51.4234215130149	44.9102930150484	15	20.8571428571429	117.142724195609	21.52460751	Thursday	18863	40	14	2020-04-09	2020-03-20	2020-05-20	2020-03-21	35	55	-6	54	1	1	0	1	1	1	0	1
Marengo, Alabama, US	1091	Alabama	2020-05-15	2020-04-04	2020-04-30	0	1	53.5439749774691	46.8036443225968	10	19.8571428571429	117.142724195609	21.52460751	Friday	18863	41	15	2020-04-09	2020-03-20	2020-05-20	2020-03-21	36	56	-5	55	1	1	0	1	1	1	0	1
Marengo, Alabama, US	1091	Alabama	2020-05-16	2020-04-04	2020-04-30	0	1	54.0741133435827	48.6969956301452	27	19.8571428571429	117.142724195609	21.52460751	Saturday	18863	42	16	2020-04-09	2020-03-20	2020-05-20	2020-03-21	37	57	-4	56	1	1	0	1	1	1	0	1
Marengo, Alabama, US	1091	Alabama	2020-05-17	2020-04-04	2020-04-30	0	1	54.6042517096962	50.4388788330897	44	19.5714285714286	117.142724195609	21.52460751	Sunday	18863	43	17	2020-04-09	2020-03-20	2020-05-20	2020-03-21	38	58	-3	57	1	1	0	1	1	1	0	1
Marengo, Alabama, US	1091	Alabama	2020-05-18	2020-04-04	2020-04-30	0	1	55.1343900758098	52.0292939314304	20	20.2857142857143	117.142724195609	21.52460751	Monday	18863	44	18	2020-04-09	2020-03-20	2020-05-20	2020-03-21	39	59	-2	58	1	1	0	1	1	1	0	1
Marengo, Alabama, US	1091	Alabama	2020-05-19	2020-04-04	2020-04-30	0	1	61.4960504691725	54.0741133435827	23	21.7142857142857	117.142724195609	21.52460751	Tuesday	18863	45	19	2020-04-09	2020-03-20	2020-05-20	2020-03-21	40	60	-1	59	1	1	0	1	1	1	0	1
Marengo, Alabama, US	1091	Alabama	2020-05-20	2020-04-04	2020-04-30	0	1	62.5563272013996	56.118932755735	10	21.2857142857143	117.142724195609	21.52460751	Wednesday	18863	46	20	2020-04-09	2020-03-20	2020-05-20	2020-03-21	41	61	0	60	1	1	0	1	0	1	0	1
Marengo, Alabama, US	1091	Alabama	2020-05-21	2020-04-04	2020-04-30	0	1	63.0864655675131	57.7850819063776	11	20.7142857142857	117.142724195609	21.52460751	Thursday	18863	47	21	2020-04-09	2020-03-20	2020-05-20	2020-03-21	42	62	1	61	1	1	1	1	0	1	0	1
Marengo, Alabama, US	1091	Alabama	2020-05-22	2020-04-04	2020-04-30	0	1	66.2672957641945	59.602699161624	9	20.5714285714286	117.142724195609	21.52460751	Friday	18863	48	22	2020-04-09	2020-03-20	2020-05-20	2020-03-21	43	63	2	62	1	1	1	1	0	1	0	1
Marengo, Alabama, US	1091	Alabama	2020-05-23	2020-04-04	2020-04-30	0	1	69.9782643269893	61.8747207306821	36	21.8571428571429	117.142724195609	21.52460751	Saturday	18863	49	23	2020-04-09	2020-03-20	2020-05-20	2020-03-21	44	64	3	63	1	1	1	1	0	1	0	1
Marengo, Alabama, US	1091	Alabama	2020-05-24	2020-04-04	2020-04-30	0	1	70.5084026931029	64.1467422997402	37	20.8571428571429	117.142724195609	21.52460751	Sunday	18863	50	24	2020-04-09	2020-03-20	2020-05-20	2020-03-21	45	65	4	64	1	1	1	1	0	1	0	1
Marengo, Alabama, US	1091	Alabama	2020-05-25	2020-04-04	2020-04-30	0	1	74.7495096220113	66.9489022349119	48	24.8571428571429	117.142724195609	21.52460751	Monday	18863	51	25	2020-04-09	2020-03-20	2020-05-20	2020-03-21	46	66	5	65	1	1	1	1	0	1	0	1
Marengo, Alabama, US	1091	Alabama	2020-05-26	2020-04-04	2020-04-30	0	1	76.8700630864656	69.145189751668	14	23.5714285714286	117.142724195609	21.52460751	Tuesday	18863	52	26	2020-04-09	2020-03-20	2020-05-20	2020-03-21	47	67	6	66	1	1	1	1	0	1	0	1
Marengo, Alabama, US	1091	Alabama	2020-05-27	2020-04-04	2020-04-30	0	1	79.5207549170333	71.56867942533	17	24.5714285714286	117.142724195609	21.52460751	Wednesday	18863	53	27	2020-04-09	2020-03-20	2020-05-20	2020-03-21	48	68	7	67	1	1	1	1	0	1	0	1
Marengo, Alabama, US	1091	Alabama	2020-05-28	2020-04-04	2020-04-30	0	1	82.1714467476011	74.2951053081997	13	24.8571428571429	117.142724195609	21.52460751	Thursday	18863	54	28	2020-04-09	2020-03-20	2020-05-20	2020-03-21	49	69	8	68	1	1	1	1	0	1	0	1
Marengo, Alabama, US	1091	Alabama	2020-05-29	2020-04-04	2020-04-30	0	1	84.8221385781689	76.9457971387675	10	25	117.142724195609	21.52460751	Friday	18863	55	29	2020-04-09	2020-03-20	2020-05-20	2020-03-21	50	70	9	69	1	1	1	1	0	1	0	1
Marengo, Alabama, US	1091	Alabama	2020-05-30	2020-04-04	2020-04-30	0	1	86.4125536765096	79.2935527601275	23	23.1428571428571	117.142724195609	21.52460751	Saturday	18863	56	30	2020-04-09	2020-03-20	2020-05-20	2020-03-21	51	71	10	70	1	1	1	1	0	1	0	1
Marengo, Alabama, US	1091	Alabama	2020-05-31	2020-04-04	2020-04-30	0	1	90.1235222393045	82.0957126952992	40	23.5714285714286	117.142724195609	21.52460751	Sunday	18863	57	31	2020-04-09	2020-03-20	2020-05-20	2020-03-21	52	72	11	71	1	1	1	1	0	1	0	1
Marengo, Alabama, US	1091	Alabama	2020-06-01	2020-04-04	2020-04-30	0	1	90.653660605418	84.3677342643573	9	18	117.142724195609	21.52460751	Monday	18863	58	32	2020-04-09	2020-03-20	2020-05-20	2020-03-21	53	73	12	72	1	1	1	1	0	1	0	1
Marengo, Alabama, US	1091	Alabama	2020-06-02	2020-04-04	2020-04-30	0	1	92.2440757037587	86.5640217811134	12	17.7142857142857	117.142724195609	21.52460751	Tuesday	18863	59	33	2020-04-09	2020-03-20	2020-05-20	2020-03-21	54	74	13	73	1	1	1	1	0	1	0	1
Marengo, Alabama, US	1091	Alabama	2020-06-03	2020-04-04	2020-04-30	0	1	92.2440757037587	88.3816390363599	13	17.1428571428571	117.142724195609	21.52460751	Wednesday	18863	60	34	2020-04-09	2020-03-20	2020-05-20	2020-03-21	55	75	14	74	1	1	1	1	0	1	0	1
Marengo, Alabama, US	1091	Alabama	2020-06-04	2020-04-04	2020-04-30	0	1	92.7742140698722	89.8963200823986	8	16.4285714285714	117.142724195609	21.52460751	Thursday	18863	61	35	2020-04-09	2020-03-20	2020-05-20	2020-03-21	56	76	15	75	1	1	1	1	0	1	0	1
Marengo, Alabama, US	1091	Alabama	2020-06-05	2020-04-04	2020-04-30	0	1	94.8947675343265	91.3352670761355	9	16.2857142857143	117.142724195609	21.52460751	Friday	18863	62	36	2020-04-09	2020-03-20	2020-05-20	2020-03-21	57	77	16	76	1	1	1	1	0	1	0	1
Marengo, Alabama, US	1091	Alabama	2020-06-06	2020-04-04	2020-04-30	0	1	96.4851826326671	92.7742140698722	18	15.5714285714286	117.142724195609	21.52460751	Saturday	18863	63	37	2020-04-09	2020-03-20	2020-05-20	2020-03-21	58	78	17	77	1	1	1	1	0	1	0	1
Marengo, Alabama, US	1091	Alabama	2020-06-07	2020-04-04	2020-04-30	0	1	97.5454593648942	93.8344908020994	43	16	117.142724195609	21.52460751	Sunday	18863	64	38	2020-04-09	2020-03-20	2020-05-20	2020-03-21	59	79	18	78	1	1	1	1	0	1	0	1
Marengo, Alabama, US	1091	Alabama	2020-06-08	2020-04-04	2020-04-30	0	1	99.1358744632349	95.0462356389303	19	17.4285714285714	117.142724195609	21.52460751	Monday	18863	65	39	2020-04-09	2020-03-20	2020-05-20	2020-03-21	60	80	19	79	1	1	1	1	0	1	0	1
Marengo, Alabama, US	1091	Alabama	2020-06-09	2020-04-04	2020-04-30	0	1	99.1358744632349	96.0307783188555	13	17.5714285714286	117.142724195609	21.52460751	Tuesday	18863	66	40	2020-04-09	2020-03-20	2020-05-20	2020-03-21	61	81	20	80	1	1	1	1	0	1	0	1
Marengo, Alabama, US	1091	Alabama	2020-06-10	2020-04-04	2020-04-30	0	1	101.786566293803	97.3939912602904	13	17.5714285714286	117.142724195609	21.52460751	Wednesday	18863	67	41	2020-04-09	2020-03-20	2020-05-20	2020-03-21	62	82	21	81	1	1	1	1	0	1	0	1
Marengo, Alabama, US	1091	Alabama	2020-06-11	2020-04-04	2020-04-30	0	1	106.027673222711	99.2873425678388	12	18.1428571428571	117.142724195609	21.52460751	Thursday	18863	68	42	2020-04-09	2020-03-20	2020-05-20	2020-03-21	63	83	22	82	1	1	1	1	0	1	0	1
Marengo, Alabama, US	1091	Alabama	2020-06-12	2020-04-04	2020-04-30	0	1	108.148226687165	101.180693875387	9	18.1428571428571	117.142724195609	21.52460751	Friday	18863	69	43	2020-04-09	2020-03-20	2020-05-20	2020-03-21	64	84	23	83	1	1	1	1	0	1	0	1
Marengo, Alabama, US	1091	Alabama	2020-06-13	2020-04-04	2020-04-30	0	1	109.208503419392	102.998311130634	21	18.5714285714286	117.142724195609	21.52460751	Saturday	18863	70	44	2020-04-09	2020-03-20	2020-05-20	2020-03-21	65	85	24	84	1	1	1	1	0	1	0	1
Marengo, Alabama, US	1091	Alabama	2020-06-14	2020-04-04	2020-04-30	0	1	110.798918517733	104.891662438182	32	17	117.142724195609	21.52460751	Sunday	18863	71	45	2020-04-09	2020-03-20	2020-05-20	2020-03-21	66	86	25	85	1	1	1	1	0	1	0	1
Marengo, Alabama, US	1091	Alabama	2020-06-15	2020-04-04	2020-04-30	0	1	117.160578911096	107.466620216448	24	17.7142857142857	117.142724195609	21.52460751	Monday	18863	72	46	2020-04-09	2020-03-20	2020-05-20	2020-03-21	67	87	26	86	1	1	1	1	0	1	0	1
Marengo, Alabama, US	1091	Alabama	2020-06-16	2020-04-04	2020-04-30	0	1	117.690717277209	110.117312047016	14	17.8571428571429	117.142724195609	21.52460751	Tuesday	18863	73	47	2020-04-09	2020-03-20	2020-05-20	2020-03-21	68	88	27	87	1	1	1	1	0	1	0	1
Marengo, Alabama, US	1091	Alabama	2020-06-17	2020-04-04	2020-04-30	0	1	119.28113237555	112.61653577298	15	18.1428571428571	117.142724195609	21.52460751	Wednesday	18863	74	48	2020-04-09	2020-03-20	2020-05-20	2020-03-21	69	89	28	88	1	1	1	1	0	1	0	1
Marengo, Alabama, US	1091	Alabama	2020-06-18	2020-04-04	2020-04-30	0	1	124.052377670572	115.191493551245	15	18.5714285714286	117.142724195609	21.52460751	Thursday	18863	75	49	2020-04-09	2020-03-20	2020-05-20	2020-03-21	70	90	29	89	1	1	1	1	0	1	0	1
Marengo, Alabama, US	1091	Alabama	2020-06-19	2020-04-04	2020-04-30	0	1	125.642792768913	117.690717277209	12	19	117.142724195609	21.52460751	Friday	18863	76	50	2020-04-09	2020-03-20	2020-05-20	2020-03-21	71	91	30	90	1	1	1	1	0	1	0	1
Marengo, Alabama, US	1091	Alabama	2020-06-20	2020-04-04	2020-04-30	0	1	125.642792768913	120.038472898569	20	18.8571428571429	117.142724195609	21.52460751	Saturday	18863	77	51	2020-04-09	2020-03-20	2020-05-20	2020-03-21	72	92	31	91	1	1	1	1	0	1	0	1
Marengo, Alabama, US	1091	Alabama	2020-06-21	2020-04-04	2020-04-30	0	1	125.642792768913	122.159026363024	33	19	117.142724195609	21.52460751	Sunday	18863	78	52	2020-04-09	2020-03-20	2020-05-20	2020-03-21	73	93	32	92	1	1	1	1	0	1	0	1
Marengo, Alabama, US	1091	Alabama	2020-06-22	2020-04-04	2020-04-30	0	1	125.642792768913	123.370771199855	28	19.5714285714286	117.142724195609	21.52460751	Monday	18863	79	53	2020-04-09	2020-03-20	2020-05-20	2020-03-21	74	94	33	93	1	1	1	1	0	1	0	1
Marengo, Alabama, US	1091	Alabama	2020-06-23	2020-04-04	2020-04-30	0	1	128.823622965594	124.961186298195	19	20.2857142857143	117.142724195609	21.52460751	Tuesday	18863	80	54	2020-04-09	2020-03-20	2020-05-20	2020-03-21	75	95	34	94	1	1	1	1	0	1	0	1
Marengo, Alabama, US	1091	Alabama	2020-06-24	2020-04-04	2020-04-30	0	1	131.474314796162	126.70306950114	20	21	117.142724195609	21.52460751	Wednesday	18863	81	55	2020-04-09	2020-03-20	2020-05-20	2020-03-21	76	96	35	95	1	1	1	1	0	1	0	1
Marengo, Alabama, US	1091	Alabama	2020-06-25	2020-04-04	2020-04-30	0	1	135.185283358957	128.29348459948	22	22	117.142724195609	21.52460751	Thursday	18863	82	56	2020-04-09	2020-03-20	2020-05-20	2020-03-21	77	97	36	96	1	1	1	1	0	1	0	1
Marengo, Alabama, US	1091	Alabama	2020-06-26	2020-04-04	2020-04-30	0	1	137.835975189524	130.035367802425	19	23	117.142724195609	21.52460751	Friday	18863	83	57	2020-04-09	2020-03-20	2020-05-20	2020-03-21	78	98	37	97	1	1	1	1	0	1	0	1
Marengo, Alabama, US	1091	Alabama	2020-06-27	2020-04-04	2020-04-30	0	1	139.956528653979	132.080187214577	27	24	117.142724195609	21.52460751	Saturday	18863	84	58	2020-04-09	2020-03-20	2020-05-20	2020-03-21	79	99	38	98	1	1	1	1	0	1	0	1
Marengo, Alabama, US	1091	Alabama	2020-06-28	2020-04-04	2020-04-30	0	1	141.016805386206	134.276474731333	36	24.4285714285714	117.142724195609	21.52460751	Sunday	18863	85	59	2020-04-09	2020-03-20	2020-05-20	2020-03-21	80	100	39	99	1	1	1	1	0	1	0	1
Marengo, Alabama, US	1091	Alabama	2020-06-29	2020-04-04	2020-04-30	0	1	144.727773949001	137.002900614203	36	25.5714285714286	117.142724195609	21.52460751	Monday	18863	86	60	2020-04-09	2020-03-20	2020-05-20	2020-03-21	81	101	40	100	1	1	1	1	0	1	0	1
Marengo, Alabama, US	1091	Alabama	2020-06-30	2020-04-04	2020-04-30	0	1	146.848327413455	139.577858392469	21	25.8571428571429	117.142724195609	21.52460751	Tuesday	18863	87	61	2020-04-09	2020-03-20	2020-05-20	2020-03-21	82	102	41	101	1	1	1	1	0	1	0	1
Marengo, Alabama, US	1091	Alabama	2020-07-01	2020-04-04	2020-04-30	0	1	151.619572708477	142.455752379943	17	25.4285714285714	117.142724195609	21.52460751	Wednesday	18863	88	62	2020-04-09	2020-03-20	2020-05-20	2020-03-21	83	103	42	102	1	1	1	1	0	1	0	1
Marengo, Alabama, US	1091	Alabama	2020-07-02	2020-04-04	2020-04-30	0	1	158.511371467953	145.788050681228	15	24.4285714285714	117.142724195609	21.52460751	Thursday	18863	89	63	2020-04-09	2020-03-20	2020-05-20	2020-03-21	84	104	43	103	1	1	1	1	0	1	0	1
Marengo, Alabama, US	1091	Alabama	2020-07-03	2020-04-04	2020-04-30	0	1	159.041509834067	148.817412773305	21	24.7142857142857	117.142724195609	21.52460751	Friday	18863	90	64	2020-04-09	2020-03-20	2020-05-20	2020-03-21	85	105	44	104	1	1	1	1	0	1	0	1
Marengo, Alabama, US	1091	Alabama	2020-07-04	2020-04-04	2020-04-30	0	1	160.101786566294	151.695306760779	27	24.7142857142857	117.142724195609	21.52460751	Saturday	18863	91	65	2020-04-09	2020-03-20	2020-05-20	2020-03-21	86	106	45	105	1	1	1	1	0	1	0	1
Marengo, Alabama, US	1091	Alabama	2020-07-05	2020-04-04	2020-04-30	0	1	160.101786566294	154.421732643649	42	25.5714285714286	117.142724195609	21.52460751	Sunday	18863	92	66	2020-04-09	2020-03-20	2020-05-20	2020-03-21	87	107	46	106	1	1	1	1	0	1	0	1
Maricopa, Arizona, US	4013	Arizona	2020-03-01	2020-03-31	2020-05-16	1	0	0.0022294486083113	133.746654857878	31	24.8571428571429	89.2748121916222	414.8975688	Sunday	4485414	-30	-76	2020-04-05	2020-03-16	2020-06-05	2020-04-06	-35	-15	-96	-36	0	0	0	0	1	0	1	0
Maricopa, Arizona, US	4013	Arizona	2020-03-02	2020-03-31	2020-05-16	1	0	0.0022294486083113	112.7686408629	16	24.1428571428571	89.2748121916222	414.8975688	Monday	4485414	-29	-75	2020-04-05	2020-03-16	2020-06-05	2020-04-06	-34	-14	-95	-35	0	0	0	0	1	0	1	0
Maricopa, Arizona, US	4013	Arizona	2020-03-03	2020-03-31	2020-05-16	1	0	0.0022294486083113	91.1090203972046	14	23.7142857142857	89.2748121916222	414.8975688	Tuesday	4485414	-28	-74	2020-04-05	2020-03-16	2020-06-05	2020-04-06	-33	-13	-94	-34	0	0	0	0	1	0	1	0
Maricopa, Arizona, US	4013	Arizona	2020-03-04	2020-03-31	2020-05-16	1	0	0.0022294486083113	68.4648572515839	13	23.4285714285714	89.2748121916222	414.8975688	Wednesday	4485414	-27	-73	2020-04-05	2020-03-16	2020-06-05	2020-04-06	-32	-12	-93	-33	0	0	0	0	1	0	1	0
Maricopa, Arizona, US	4013	Arizona	2020-03-05	2020-03-31	2020-05-16	1	0	0.0022294486083113	45.7449600536613	13	22.2857142857143	89.2748121916222	414.8975688	Thursday	4485414	-26	-72	2020-04-05	2020-03-16	2020-06-05	2020-04-06	-31	-11	-92	-32	0	0	0	0	1	0	1	0
Maricopa, Arizona, US	4013	Arizona	2020-03-06	2020-03-31	2020-05-16	1	0	0.00445889721662259	22.8739132437931	13	20.2857142857143	89.2748121916222	414.8975688	Friday	4485414	-25	-71	2020-04-05	2020-03-16	2020-06-05	2020-04-06	-30	-10	-91	-31	0	0	0	0	1	0	1	0
Maricopa, Arizona, US	4013	Arizona	2020-03-07	2020-03-31	2020-05-16	1	0	0.00445889721662259	0.00286643392497167	22	17.4285714285714	89.2748121916222	414.8975688	Saturday	4485414	-24	-70	2020-04-05	2020-03-16	2020-06-05	2020-04-06	-29	-9	-90	-30	0	0	0	0	1	0	1	0
Maricopa, Arizona, US	4013	Arizona	2020-03-08	2020-03-31	2020-05-16	1	0	0.00445889721662259	0.00318492658330185	31	17.4285714285714	89.2748121916222	414.8975688	Sunday	4485414	-23	-69	2020-04-05	2020-03-16	2020-06-05	2020-04-06	-28	-8	-89	-29	0	0	0	0	1	0	1	0
Maricopa, Arizona, US	4013	Arizona	2020-03-09	2020-03-31	2020-05-16	1	0	0.00445889721662259	0.00350341924163204	16	17.4285714285714	89.2748121916222	414.8975688	Monday	4485414	-22	-68	2020-04-05	2020-03-16	2020-06-05	2020-04-06	-27	-7	-88	-28	0	0	0	0	1	0	1	0
Maricopa, Arizona, US	4013	Arizona	2020-03-10	2020-03-31	2020-05-16	1	0	0.00445889721662259	0.00382191189996222	17	17.8571428571429	89.2748121916222	414.8975688	Tuesday	4485414	-21	-67	2020-04-05	2020-03-16	2020-06-05	2020-04-06	-26	-6	-87	-27	0	0	0	0	1	0	1	0
Maricopa, Arizona, US	4013	Arizona	2020-03-11	2020-03-31	2020-05-16	1	0	0.00668834582493389	0.00445889721662259	18	18.5714285714286	89.2748121916222	414.8975688	Wednesday	4485414	-20	-66	2020-04-05	2020-03-16	2020-06-05	2020-04-06	-25	-5	-86	-26	0	0	0	0	1	0	1	0
Maricopa, Arizona, US	4013	Arizona	2020-03-12	2020-03-31	2020-05-16	1	0	0.00668834582493389	0.00509588253328296	17	19.1428571428571	89.2748121916222	414.8975688	Thursday	4485414	-19	-65	2020-04-05	2020-03-16	2020-06-05	2020-04-06	-24	-4	-85	-25	0	0	0	0	1	0	1	0
Maricopa, Arizona, US	4013	Arizona	2020-03-13	2020-03-31	2020-05-16	1	0	0.00668834582493389	0.00541437519161315	16	19.5714285714286	89.2748121916222	414.8975688	Friday	4485414	-18	-64	2020-04-05	2020-03-16	2020-06-05	2020-04-06	-23	-3	-84	-24	0	0	0	0	1	0	1	0
Maricopa, Arizona, US	4013	Arizona	2020-03-14	2020-03-31	2020-05-16	1	0	0.00891779443324518	0.00605136050827352	24	19.8571428571429	89.2748121916222	414.8975688	Saturday	4485414	-17	-63	2020-04-05	2020-03-16	2020-06-05	2020-04-06	-22	-2	-83	-23	0	0	0	0	1	0	1	0
Maricopa, Arizona, US	4013	Arizona	2020-03-15	2020-03-31	2020-05-16	1	0	0.00891779443324518	0.00668834582493389	36	20.5714285714286	89.2748121916222	414.8975688	Sunday	4485414	-16	-62	2020-04-05	2020-03-16	2020-06-05	2020-04-06	-21	-1	-82	-22	0	0	0	0	1	0	1	0
Maricopa, Arizona, US	4013	Arizona	2020-03-16	2020-03-31	2020-05-16	1	0	0.0178355888664904	0.008599301774915	21	21.2857142857143	89.2748121916222	414.8975688	Monday	4485414	-15	-61	2020-04-05	2020-03-16	2020-06-05	2020-04-06	-20	0	-81	-21	0	0	0	0	1	0	1	0
Maricopa, Arizona, US	4013	Arizona	2020-03-17	2020-03-31	2020-05-16	1	0	0.0200650374748017	0.0108287503832263	28	22.8571428571429	89.2748121916222	414.8975688	Tuesday	4485414	-14	-60	2020-04-05	2020-03-16	2020-06-05	2020-04-06	-19	1	-80	-20	0	1	0	0	1	0	1	1
Maricopa, Arizona, US	4013	Arizona	2020-03-18	2020-03-31	2020-05-16	1	0	0.0245239346914242	0.0133766916498678	38	25.7142857142857	89.2748121916222	414.8975688	Wednesday	4485414	-13	-59	2020-04-05	2020-03-16	2020-06-05	2020-04-06	-18	2	-79	-19	0	1	0	0	1	0	1	1
Maricopa, Arizona, US	4013	Arizona	2020-03-19	2020-03-31	2020-05-16	1	0	0.0490478693828485	0.0194280521581413	36	28.4285714285714	89.2748121916222	414.8975688	Thursday	4485414	-12	-58	2020-04-05	2020-03-16	2020-06-05	2020-04-06	-17	3	-78	-18	0	1	0	0	1	0	1	1
Maricopa, Arizona, US	4013	Arizona	2020-03-20	2020-03-31	2020-05-16	1	0	0.075801252682584	0.029301324566377	33	30.8571428571429	89.2748121916222	414.8975688	Friday	4485414	-11	-57	2020-04-05	2020-03-16	2020-06-05	2020-04-06	-16	4	-77	-17	0	1	0	0	1	0	1	1
Maricopa, Arizona, US	4013	Arizona	2020-03-21	2020-03-31	2020-05-16	1	0	0.109242981807253	0.0436334941912353	46	34	89.2748121916222	414.8975688	Saturday	4485414	-10	-56	2020-04-05	2020-03-16	2020-06-05	2020-04-06	-15	5	-76	-16	0	1	0	0	1	0	1	1
Maricopa, Arizona, US	4013	Arizona	2020-03-22	2020-03-31	2020-05-16	1	0	0.180585337273215	0.0681574288826596	60	37.4285714285714	89.2748121916222	414.8975688	Sunday	4485414	-9	-55	2020-04-05	2020-03-16	2020-06-05	2020-04-06	-14	6	-75	-15	0	1	0	0	1	0	1	1
Maricopa, Arizona, US	4013	Arizona	2020-03-23	2020-03-31	2020-05-16	1	0	0.30989335655527	0.109879967123914	46	41	89.2748121916222	414.8975688	Monday	4485414	-8	-54	2020-04-05	2020-03-16	2020-06-05	2020-04-06	-13	7	-74	-14	0	1	0	0	1	0	1	1
Maricopa, Arizona, US	4013	Arizona	2020-03-24	2020-03-31	2020-05-16	1	0	0.443660273053948	0.170393572206649	46	43.5714285714286	89.2748121916222	414.8975688	Tuesday	4485414	-7	-53	2020-04-05	2020-03-16	2020-06-05	2020-04-06	-12	8	-73	-13	0	1	0	0	1	0	1	1
Maricopa, Arizona, US	4013	Arizona	2020-03-25	2020-03-31	2020-05-16	1	0	0.559591600686135	0.246831810205893	47	44.8571428571429	89.2748121916222	414.8975688	Wednesday	4485414	-6	-52	2020-04-05	2020-03-16	2020-06-05	2020-04-06	-11	9	-72	-12	0	1	0	0	1	0	1	1
Maricopa, Arizona, US	4013	Arizona	2020-03-26	2020-03-31	2020-05-16	1	0	0.666605133885077	0.335054276563355	47	46.4285714285714	89.2748121916222	414.8975688	Thursday	4485414	-5	-51	2020-04-05	2020-03-16	2020-06-05	2020-04-06	-10	10	-71	-11	0	1	0	0	1	0	1	1
Maricopa, Arizona, US	4013	Arizona	2020-03-27	2020-03-31	2020-05-16	1	0	0.889549994716207	0.451304096853872	45	48.1428571428571	89.2748121916222	414.8975688	Friday	4485414	-4	-50	2020-04-05	2020-03-16	2020-06-05	2020-04-06	-9	11	-70	-10	0	1	0	0	1	0	1	1
Maricopa, Arizona, US	4013	Arizona	2020-03-28	2020-03-31	2020-05-16	1	0	1.01216966817333	0.580293623477597	54	49.2857142857143	89.2748121916222	414.8975688	Saturday	4485414	-3	-49	2020-04-05	2020-03-16	2020-06-05	2020-04-06	-8	12	-69	-9	0	1	0	0	1	0	1	1
Maricopa, Arizona, US	4013	Arizona	2020-03-29	2020-03-31	2020-05-16	1	0	1.21504949152966	0.728074216942803	64	49.8571428571429	89.2748121916222	414.8975688	Sunday	4485414	-2	-48	2020-04-05	2020-03-16	2020-06-05	2020-04-06	-7	13	-68	-8	0	1	0	0	1	0	1	1
Maricopa, Arizona, US	4013	Arizona	2020-03-30	2020-03-31	2020-05-16	1	0	1.53831953973479	0.903563671682735	49	50.2857142857143	89.2748121916222	414.8975688	Monday	4485414	-1	-47	2020-04-05	2020-03-16	2020-06-05	2020-04-06	-6	14	-67	-7	0	1	0	0	1	0	1	1
Maricopa, Arizona, US	4013	Arizona	2020-03-31	2020-03-31	2020-05-16	1	0	1.7568055033493	1.09115584743921	49	50.7142857142857	89.2748121916222	414.8975688	Tuesday	4485414	0	-46	2020-04-05	2020-03-16	2020-06-05	2020-04-06	-5	15	-66	-6	0	1	0	0	1	0	1	1
Maricopa, Arizona, US	4013	Arizona	2020-04-01	2020-03-31	2020-05-16	1	1	1.94184973783914	1.28862129560393	53	51.5714285714286	89.2748121916222	414.8975688	Wednesday	4485414	1	-45	2020-04-05	2020-03-16	2020-06-05	2020-04-06	-4	16	-65	-5	0	1	0	0	1	0	1	1
Maricopa, Arizona, US	4013	Arizona	2020-04-02	2020-03-31	2020-05-16	1	1	2.14250011258715	1.49946343541851	54	52.5714285714286	89.2748121916222	414.8975688	Thursday	4485414	2	-44	2020-04-05	2020-03-16	2020-06-05	2020-04-06	-3	17	-64	-4	0	1	0	0	1	0	1	1
Maricopa, Arizona, US	4013	Arizona	2020-04-03	2020-03-31	2020-05-16	1	1	2.33869159011855	1.70648366333313	48	53	89.2748121916222	414.8975688	Friday	4485414	3	-43	2020-04-05	2020-03-16	2020-06-05	2020-04-06	-2	18	-63	-3	0	1	0	0	1	0	1	1
Maricopa, Arizona, US	4013	Arizona	2020-04-04	2020-03-31	2020-05-16	1	1	2.61068432033253	1.93484289935587	59	53.7142857142857	89.2748121916222	414.8975688	Saturday	4485414	4	-42	2020-04-05	2020-03-16	2020-06-05	2020-04-06	-1	19	-62	-2	0	1	0	0	1	0	1	1
Maricopa, Arizona, US	4013	Arizona	2020-04-05	2020-03-31	2020-05-16	1	1	2.95624885462078	2.18358566551175	69	54.4285714285714	89.2748121916222	414.8975688	Sunday	4485414	5	-41	2020-04-05	2020-03-16	2020-06-05	2020-04-06	0	20	-61	-1	0	1	0	0	1	0	1	1
Maricopa, Arizona, US	4013	Arizona	2020-04-06	2020-03-31	2020-05-16	1	1	3.19479985571009	2.42022571065108	56	55.4285714285714	89.2748121916222	414.8975688	Monday	4485414	6	-40	2020-04-05	2020-03-16	2020-06-05	2020-04-06	1	21	-60	0	1	1	0	0	1	1	0	1
Maricopa, Arizona, US	4013	Arizona	2020-04-07	2020-03-31	2020-05-16	1	1	3.33302566942539	2.64540002009052	54	56.1428571428571	89.2748121916222	414.8975688	Tuesday	4485414	7	-39	2020-04-05	2020-03-16	2020-06-05	2020-04-06	2	22	-59	1	1	1	0	1	1	1	0	1
Maricopa, Arizona, US	4013	Arizona	2020-04-08	2020-03-31	2020-05-16	1	1	3.47571038035731	2.86452296902168	55	56.4285714285714	89.2748121916222	414.8975688	Wednesday	4485414	8	-38	2020-04-05	2020-03-16	2020-06-05	2020-04-06	3	23	-58	2	1	1	0	1	1	1	0	1
Maricopa, Arizona, US	4013	Arizona	2020-04-09	2020-03-31	2020-05-16	1	1	3.76553869943778	3.09638562428606	52	56.1428571428571	89.2748121916222	414.8975688	Thursday	4485414	9	-37	2020-04-05	2020-03-16	2020-06-05	2020-04-06	4	24	-57	3	1	1	0	1	1	1	0	1
Maricopa, Arizona, US	4013	Arizona	2020-04-10	2020-03-31	2020-05-16	1	1	3.88147002706997	3.31678254385055	48	56.1428571428571	89.2748121916222	414.8975688	Friday	4485414	10	-36	2020-04-05	2020-03-16	2020-06-05	2020-04-06	5	25	-56	4	1	1	0	1	1	1	0	1
Maricopa, Arizona, US	4013	Arizona	2020-04-11	2020-03-31	2020-05-16	1	1	4.21588731831666	3.54609725784828	58	56	89.2748121916222	414.8975688	Saturday	4485414	11	-35	2020-04-05	2020-03-16	2020-06-05	2020-04-06	6	26	-55	5	1	1	0	1	1	1	0	1
Maricopa, Arizona, US	4013	Arizona	2020-04-12	2020-03-31	2020-05-16	1	1	4.36971927229014	3.74802160322962	72	56.4285714285714	89.2748121916222	414.8975688	Sunday	4485414	12	-34	2020-04-05	2020-03-16	2020-06-05	2020-04-06	7	27	-54	6	1	1	0	1	1	1	0	1
Maricopa, Arizona, US	4013	Arizona	2020-04-13	2020-03-31	2020-05-16	1	1	4.50348618878882	3.93497679366944	56	56.4285714285714	89.2748121916222	414.8975688	Monday	4485414	13	-33	2020-04-05	2020-03-16	2020-06-05	2020-04-06	8	28	-53	7	1	1	0	1	1	1	0	1
Maricopa, Arizona, US	4013	Arizona	2020-04-14	2020-03-31	2020-05-16	1	1	4.58374633868802	4.11365117499267	52	56.1428571428571	89.2748121916222	414.8975688	Tuesday	4485414	14	-32	2020-04-05	2020-03-16	2020-06-05	2020-04-06	9	29	-52	8	1	1	0	1	1	1	0	1
Maricopa, Arizona, US	4013	Arizona	2020-04-15	2020-03-31	2020-05-16	1	1	4.78439671343604	4.30060636543249	49	55.2857142857143	89.2748121916222	414.8975688	Wednesday	4485414	15	-31	2020-04-05	2020-03-16	2020-06-05	2020-04-06	10	30	-51	9	1	1	0	1	1	1	0	1
Maricopa, Arizona, US	4013	Arizona	2020-04-16	2020-03-31	2020-05-16	1	1	5.04747164921677	4.48373964397234	50	55	89.2748121916222	414.8975688	Thursday	4485414	16	-30	2020-04-05	2020-03-16	2020-06-05	2020-04-06	11	31	-50	10	1	1	0	1	1	1	0	1
Maricopa, Arizona, US	4013	Arizona	2020-04-17	2020-03-31	2020-05-16	1	1	5.35959445438035	4.69490027644526	47	54.8571428571429	89.2748121916222	414.8975688	Friday	4485414	17	-29	2020-04-05	2020-03-16	2020-06-05	2020-04-06	12	32	-49	11	1	1	0	1	1	1	0	1
Maricopa, Arizona, US	4013	Arizona	2020-04-18	2020-03-31	2020-05-16	1	1	5.55355648330344	4.88599587144337	53	54.1428571428571	89.2748121916222	414.8975688	Saturday	4485414	18	-28	2020-04-05	2020-03-16	2020-06-05	2020-04-06	13	33	-48	12	1	1	0	1	1	1	0	1
Maricopa, Arizona, US	4013	Arizona	2020-04-19	2020-03-31	2020-05-16	1	1	5.77204244691794	5.08632775353305	64	53	89.2748121916222	414.8975688	Sunday	4485414	19	-27	2020-04-05	2020-03-16	2020-06-05	2020-04-06	14	34	-47	13	1	1	0	1	1	1	0	1
Maricopa, Arizona, US	4013	Arizona	2020-04-20	2020-03-31	2020-05-16	1	1	5.87682653150857	5.28251923106445	52	52.4285714285714	89.2748121916222	414.8975688	Monday	4485414	20	-26	2020-04-05	2020-03-16	2020-06-05	2020-04-06	15	35	-46	14	1	1	0	1	1	1	0	1
Maricopa, Arizona, US	4013	Arizona	2020-04-21	2020-03-31	2020-05-16	1	1	6.10423028955633	5.49973122404564	50	52.1428571428571	89.2748121916222	414.8975688	Tuesday	4485414	21	-25	2020-04-05	2020-03-16	2020-06-05	2020-04-06	16	36	-45	15	1	1	0	1	1	1	0	1
Maricopa, Arizona, US	4013	Arizona	2020-04-22	2020-03-31	2020-05-16	1	1	6.34501073925395	5.72267608487676	49	52.1428571428571	89.2748121916222	414.8975688	Wednesday	4485414	22	-24	2020-04-05	2020-03-16	2020-06-05	2020-04-06	17	37	-44	16	1	1	0	1	1	1	0	1
Maricopa, Arizona, US	4013	Arizona	2020-04-23	2020-03-31	2020-05-16	1	1	6.62146236668455	5.94753190165788	48	51.8571428571429	89.2748121916222	414.8975688	Thursday	4485414	23	-23	2020-04-05	2020-03-16	2020-06-05	2020-04-06	18	38	-43	17	1	1	0	1	1	1	0	1
Maricopa, Arizona, US	4013	Arizona	2020-04-24	2020-03-31	2020-05-16	1	1	6.946961863498	6.17429867438897	43	51.2857142857143	89.2748121916222	414.8975688	Friday	4485414	24	-22	2020-04-05	2020-03-16	2020-06-05	2020-04-06	19	39	-42	18	1	1	0	1	1	1	0	1
Maricopa, Arizona, US	4013	Arizona	2020-04-25	2020-03-31	2020-05-16	1	1	7.21003679927873	6.41093871952829	49	50.7142857142857	89.2748121916222	414.8975688	Saturday	4485414	25	-21	2020-04-05	2020-03-16	2020-06-05	2020-04-06	20	40	-41	19	1	1	0	1	1	1	0	1
Maricopa, Arizona, US	4013	Arizona	2020-04-26	2020-03-31	2020-05-16	1	1	7.48871787531764	6.65617806644254	60	50.1428571428571	89.2748121916222	414.8975688	Sunday	4485414	26	-20	2020-04-05	2020-03-16	2020-06-05	2020-04-06	21	41	-40	20	1	1	0	1	1	1	0	1
Maricopa, Arizona, US	4013	Arizona	2020-04-27	2020-03-31	2020-05-16	1	1	7.70720383893215	6.91766053893162	49	49.7142857142857	89.2748121916222	414.8975688	Monday	4485414	27	-19	2020-04-05	2020-03-16	2020-06-05	2020-04-06	22	42	-39	21	1	1	0	1	1	1	0	1
Maricopa, Arizona, US	4013	Arizona	2020-04-28	2020-03-31	2020-05-16	1	1	7.97696712053781	7.18519437192897	48	49.4285714285714	89.2748121916222	414.8975688	Tuesday	4485414	28	-18	2020-04-05	2020-03-16	2020-06-05	2020-04-06	23	43	-38	22	1	1	0	1	1	1	0	1
Maricopa, Arizona, US	4013	Arizona	2020-04-29	2020-03-31	2020-05-16	1	1	8.30023716874295	7.46451243328455	48	49.2857142857143	89.2748121916222	414.8975688	Wednesday	4485414	29	-17	2020-04-05	2020-03-16	2020-06-05	2020-04-06	24	44	-37	23	1	1	0	1	1	1	0	1
Maricopa, Arizona, US	4013	Arizona	2020-04-30	2020-03-31	2020-05-16	1	1	8.85536987221247	7.78364207693139	44	48.7142857142857	89.2748121916222	414.8975688	Thursday	4485414	30	-16	2020-04-05	2020-03-16	2020-06-05	2020-04-06	25	45	-36	24	1	1	0	1	1	1	0	1
Maricopa, Arizona, US	4013	Arizona	2020-05-01	2020-03-31	2020-05-16	1	1	9.26558841614174	8.11487444159478	37	47.8571428571429	89.2748121916222	414.8975688	Friday	4485414	31	-15	2020-04-05	2020-03-16	2020-06-05	2020-04-06	26	46	-35	25	1	1	0	1	1	1	0	1
Maricopa, Arizona, US	4013	Arizona	2020-05-02	2020-03-31	2020-05-16	1	1	9.85639229734424	8.49292522703271	48	47.7142857142857	89.2748121916222	414.8975688	Saturday	4485414	32	-14	2020-04-05	2020-03-16	2020-06-05	2020-04-06	27	47	-34	26	1	1	0	1	1	1	0	1
Maricopa, Arizona, US	4013	Arizona	2020-05-03	2020-03-31	2020-05-16	1	1	10.2220218691073	8.88339722614552	57	47.2857142857143	89.2748121916222	414.8975688	Sunday	4485414	33	-13	2020-04-05	2020-03-16	2020-06-05	2020-04-06	28	48	-33	27	1	1	0	1	1	1	0	1
Maricopa, Arizona, US	4013	Arizona	2020-05-04	2020-03-31	2020-05-16	1	1	10.592110338087	9.29552672602478	46	46.8571428571429	89.2748121916222	414.8975688	Monday	4485414	34	-12	2020-04-05	2020-03-16	2020-06-05	2020-04-06	29	49	-32	28	1	1	0	1	1	1	0	1
Maricopa, Arizona, US	4013	Arizona	2020-05-05	2020-03-31	2020-05-16	1	1	10.9889521903664	9.72581030742886	44	46.2857142857143	89.2748121916222	414.8975688	Tuesday	4485414	35	-11	2020-04-05	2020-03-16	2020-06-05	2020-04-06	30	50	-31	29	1	1	0	1	1	1	0	1
Maricopa, Arizona, US	4013	Arizona	2020-05-06	2020-03-31	2020-05-16	1	1	11.4549069495034	10.1764774189661	45	45.8571428571429	89.2748121916222	414.8975688	Wednesday	4485414	36	-10	2020-04-05	2020-03-16	2020-06-05	2020-04-06	31	51	-30	30	1	1	0	1	1	1	0	1
Maricopa, Arizona, US	4013	Arizona	2020-05-07	2020-03-31	2020-05-16	1	1	11.5842149687855	10.5663124327622	42	45.5714285714286	89.2748121916222	414.8975688	Thursday	4485414	37	-9	2020-04-05	2020-03-16	2020-06-05	2020-04-06	32	52	-29	31	1	1	0	1	1	1	0	1
Maricopa, Arizona, US	4013	Arizona	2020-05-08	2020-03-31	2020-05-16	1	1	12.3177035609199	11.0023288820162	35	45.2857142857143	89.2748121916222	414.8975688	Friday	4485414	38	-8	2020-04-05	2020-03-16	2020-06-05	2020-04-06	33	53	-28	32	1	1	0	1	1	1	0	1
Maricopa, Arizona, US	4013	Arizona	2020-05-09	2020-03-31	2020-05-16	1	1	12.883983507431	11.4348419120286	42	44.4285714285714	89.2748121916222	414.8975688	Saturday	4485414	39	-7	2020-04-05	2020-03-16	2020-06-05	2020-04-06	34	54	-27	33	1	1	0	1	1	1	0	1
Maricopa, Arizona, US	4013	Arizona	2020-05-10	2020-03-31	2020-05-16	1	1	12.9909970406299	11.8304097936747	52	43.7142857142857	89.2748121916222	414.8975688	Sunday	4485414	40	-6	2020-04-05	2020-03-16	2020-06-05	2020-04-06	35	55	-26	34	1	1	0	1	1	1	0	1
Maricopa, Arizona, US	4013	Arizona	2020-05-11	2020-03-31	2020-05-16	1	1	13.349938266568	12.2243852120292	43	43.2857142857143	89.2748121916222	414.8975688	Monday	4485414	41	-5	2020-04-05	2020-03-16	2020-06-05	2020-04-06	36	56	-25	35	1	1	0	1	1	1	0	1
Maricopa, Arizona, US	4013	Arizona	2020-05-12	2020-03-31	2020-05-16	1	1	13.8649408950879	12.6352407412751	42	43	89.2748121916222	414.8975688	Tuesday	4485414	42	-4	2020-04-05	2020-03-16	2020-06-05	2020-04-06	37	57	-24	36	1	1	0	1	1	1	0	1
Maricopa, Arizona, US	4013	Arizona	2020-05-13	2020-03-31	2020-05-16	1	1	14.1369336253019	13.0183874092463	40	42.2857142857143	89.2748121916222	414.8975688	Wednesday	4485414	43	-3	2020-04-05	2020-03-16	2020-06-05	2020-04-06	38	58	-23	37	1	1	0	1	1	1	0	1
Maricopa, Arizona, US	4013	Arizona	2020-05-14	2020-03-31	2020-05-16	1	1	14.7121313662462	13.4652326088836	37	41.5714285714286	89.2748121916222	414.8975688	Thursday	4485414	44	-2	2020-04-05	2020-03-16	2020-06-05	2020-04-06	39	59	-22	38	1	1	0	1	1	1	0	1
Maricopa, Arizona, US	4013	Arizona	2020-05-15	2020-03-31	2020-05-16	1	1	15.2070689572913	13.8779990940795	30	40.8571428571429	89.2748121916222	414.8975688	Friday	4485414	45	-1	2020-04-05	2020-03-16	2020-06-05	2020-04-06	40	60	-21	39	1	1	0	1	1	1	0	1
Maricopa, Arizona, US	4013	Arizona	2020-05-16	2020-03-31	2020-05-16	0	1	15.820167324577	14.2974539251003	38	40.2857142857143	89.2748121916222	414.8975688	Saturday	4485414	46	0	2020-04-05	2020-03-16	2020-06-05	2020-04-06	41	61	-20	40	1	1	0	1	1	1	0	1
Maricopa, Arizona, US	4013	Arizona	2020-05-17	2020-03-31	2020-05-16	0	1	16.1412079241738	14.7474840513209	51	40.1428571428571	89.2748121916222	414.8975688	Sunday	4485414	47	1	2020-04-05	2020-03-16	2020-06-05	2020-04-06	42	62	-19	41	1	1	0	1	1	1	0	1
Maricopa, Arizona, US	4013	Arizona	2020-05-18	2020-03-31	2020-05-16	0	1	16.3641527850049	15.1780861253833	39	39.5714285714286	89.2748121916222	414.8975688	Monday	4485414	48	2	2020-04-05	2020-03-16	2020-06-05	2020-04-06	43	63	-18	42	1	1	0	1	1	1	0	1
Maricopa, Arizona, US	4013	Arizona	2020-05-19	2020-03-31	2020-05-16	0	1	16.6807344873851	15.5803423528543	37	38.8571428571429	89.2748121916222	414.8975688	Tuesday	4485414	49	3	2020-04-05	2020-03-16	2020-06-05	2020-04-06	44	64	-17	43	1	1	0	1	1	1	0	1
Maricopa, Arizona, US	4013	Arizona	2020-05-20	2020-03-31	2020-05-16	0	1	17.0419051619315	15.9953382866586	34	38	89.2748121916222	414.8975688	Wednesday	4485414	50	4	2020-04-05	2020-03-16	2020-06-05	2020-04-06	45	65	-16	44	1	1	0	1	1	1	0	1
Maricopa, Arizona, US	4013	Arizona	2020-05-21	2020-03-31	2020-05-16	0	1	17.467729846119	16.3889952123547	31	37.1428571428571	89.2748121916222	414.8975688	Thursday	4485414	51	5	2020-04-05	2020-03-16	2020-06-05	2020-04-06	46	66	-15	45	1	1	0	1	1	1	0	1
Maricopa, Arizona, US	4013	Arizona	2020-05-22	2020-03-31	2020-05-16	0	1	17.7241164360748	16.7485734236094	23	36.1428571428571	89.2748121916222	414.8975688	Friday	4485414	52	6	2020-04-05	2020-03-16	2020-06-05	2020-04-06	47	67	-14	46	1	1	0	1	1	1	0	1
Maricopa, Arizona, US	4013	Arizona	2020-05-23	2020-03-31	2020-05-16	0	1	18.2302012701615	17.0928639872644	34	35.5714285714286	89.2748121916222	414.8975688	Saturday	4485414	53	7	2020-04-05	2020-03-16	2020-06-05	2020-04-06	48	68	-13	47	1	1	0	1	1	1	0	1
Maricopa, Arizona, US	4013	Arizona	2020-05-24	2020-03-31	2020-05-16	0	1	18.4531461309926	17.4231408739528	45	34.7142857142857	89.2748121916222	414.8975688	Sunday	4485414	54	8	2020-04-05	2020-03-16	2020-06-05	2020-04-06	49	69	-12	48	1	1	0	1	1	1	0	1
Maricopa, Arizona, US	4013	Arizona	2020-05-25	2020-03-31	2020-05-16	0	1	18.6805498890403	17.7540547459578	46	35.7142857142857	89.2748121916222	414.8975688	Monday	4485414	55	9	2020-04-05	2020-03-16	2020-06-05	2020-04-06	50	70	-11	49	1	1	0	1	1	1	0	1
Maricopa, Arizona, US	4013	Arizona	2020-05-26	2020-03-31	2020-05-16	0	1	18.8343818430138	18.0617186539048	34	35.2857142857143	89.2748121916222	414.8975688	Tuesday	4485414	56	10	2020-04-05	2020-03-16	2020-06-05	2020-04-06	51	71	-10	50	1	1	0	1	1	1	0	1
Maricopa, Arizona, US	4013	Arizona	2020-05-27	2020-03-31	2020-05-16	0	1	19.2334531439015	18.3747969370434	33	35.1428571428571	89.2748121916222	414.8975688	Wednesday	4485414	57	11	2020-04-05	2020-03-16	2020-06-05	2020-04-06	52	72	-9	51	1	1	0	1	1	1	0	1
Maricopa, Arizona, US	4013	Arizona	2020-05-28	2020-03-31	2020-05-16	0	1	19.8331748195373	18.7127176475317	31	35.1428571428571	89.2748121916222	414.8975688	Thursday	4485414	58	12	2020-04-05	2020-03-16	2020-06-05	2020-04-06	53	73	-8	52	1	1	0	1	1	1	0	1
Maricopa, Arizona, US	4013	Arizona	2020-05-29	2020-03-31	2020-05-16	0	1	20.3147357189325	19.0828061165114	26	35.5714285714286	89.2748121916222	414.8975688	Friday	4485414	59	13	2020-04-05	2020-03-16	2020-06-05	2020-04-06	54	74	-7	53	1	1	0	1	1	1	0	1
Maricopa, Arizona, US	4013	Arizona	2020-05-30	2020-03-31	2020-05-16	0	1	21.2288096483402	19.5111787419655	36	35.8571428571429	89.2748121916222	414.8975688	Saturday	4485414	60	14	2020-04-05	2020-03-16	2020-06-05	2020-04-06	55	75	-6	54	1	1	0	1	1	1	0	1
Maricopa, Arizona, US	4013	Arizona	2020-05-31	2020-03-31	2020-05-16	0	1	21.8820380905754	20.0010204504773	48	36.2857142857143	89.2748121916222	414.8975688	Sunday	4485414	61	15	2020-04-05	2020-03-16	2020-06-05	2020-04-06	56	76	-5	55	1	1	0	1	1	1	0	1
Maricopa, Arizona, US	4013	Arizona	2020-06-01	2020-03-31	2020-05-16	0	1	22.1540308207893	20.4972320121557	35	34.7142857142857	89.2748121916222	414.8975688	Monday	4485414	62	16	2020-04-05	2020-03-16	2020-06-05	2020-04-06	57	77	-4	56	1	1	0	1	1	1	0	1
Maricopa, Arizona, US	4013	Arizona	2020-06-02	2020-03-31	2020-05-16	0	1	23.4894705371678	21.1622446827491	34	34.7142857142857	89.2748121916222	414.8975688	Tuesday	4485414	63	17	2020-04-05	2020-03-16	2020-06-05	2020-04-06	58	78	-3	57	1	1	0	1	1	1	0	1
Maricopa, Arizona, US	4013	Arizona	2020-06-03	2020-03-31	2020-05-16	0	1	24.6755371967894	21.9396852617331	33	34.7142857142857	89.2748121916222	414.8975688	Wednesday	4485414	64	18	2020-04-05	2020-03-16	2020-06-05	2020-04-06	59	79	-2	58	1	1	0	1	1	1	0	1
Maricopa, Arizona, US	4013	Arizona	2020-06-04	2020-03-31	2020-05-16	0	1	25.0344784227275	22.6827286336174	30	34.5714285714286	89.2748121916222	414.8975688	Thursday	4485414	65	19	2020-04-05	2020-03-16	2020-06-05	2020-04-06	60	80	-1	59	1	1	0	1	1	1	0	1
Maricopa, Arizona, US	4013	Arizona	2020-06-05	2020-03-31	2020-05-16	0	1	26.9562631230919	23.6315182627831	25	34.4285714285714	89.2748121916222	414.8975688	Friday	4485414	66	20	2020-04-05	2020-03-16	2020-06-05	2020-04-06	61	81	0	60	1	1	0	1	0	1	0	1
Maricopa, Arizona, US	4013	Arizona	2020-06-06	2020-03-31	2020-05-16	0	1	28.4499936906604	24.6631159831145	31	33.7142857142857	89.2748121916222	414.8975688	Saturday	4485414	67	21	2020-04-05	2020-03-16	2020-06-05	2020-04-06	62	82	1	61	1	1	1	1	0	1	0	1
Maricopa, Arizona, US	4013	Arizona	2020-06-07	2020-03-31	2020-05-16	0	1	30.0930973149859	25.8361244437446	45	33.2857142857143	89.2748121916222	414.8975688	Sunday	4485414	68	22	2020-04-05	2020-03-16	2020-06-05	2020-04-06	63	83	2	62	1	1	1	1	0	1	0	1
Maricopa, Arizona, US	4013	Arizona	2020-06-08	2020-03-31	2020-05-16	0	1	31.2189688621831	27.1311155925151	33	33	89.2748121916222	414.8975688	Monday	4485414	69	23	2020-04-05	2020-03-16	2020-06-05	2020-04-06	64	84	3	63	1	1	1	1	0	1	0	1
Maricopa, Arizona, US	4013	Arizona	2020-06-09	2020-03-31	2020-05-16	0	1	32.0460942958666	28.3534904151864	31	32.5714285714286	89.2748121916222	414.8975688	Tuesday	4485414	70	24	2020-04-05	2020-03-16	2020-06-05	2020-04-06	65	85	4	64	1	1	1	1	0	1	0	1
Maricopa, Arizona, US	4013	Arizona	2020-06-10	2020-03-31	2020-05-16	0	1	34.0704336322132	29.6956184773898	31	32.2857142857143	89.2748121916222	414.8975688	Wednesday	4485414	71	25	2020-04-05	2020-03-16	2020-06-05	2020-04-06	66	86	5	65	1	1	1	1	0	1	0	1
Maricopa, Arizona, US	4013	Arizona	2020-06-11	2020-03-31	2020-05-16	0	1	35.7113078079303	31.220879818133	28	32	89.2748121916222	414.8975688	Thursday	4485414	72	26	2020-04-05	2020-03-16	2020-06-05	2020-04-06	67	87	6	66	1	1	1	1	0	1	0	1
Maricopa, Arizona, US	4013	Arizona	2020-06-12	2020-03-31	2020-05-16	0	1	37.9229208273751	32.7875452044592	24	31.8571428571429	89.2748121916222	414.8975688	Friday	4485414	73	27	2020-04-05	2020-03-16	2020-06-05	2020-04-06	68	88	7	67	1	1	1	1	0	1	0	1
Maricopa, Arizona, US	4013	Arizona	2020-06-13	2020-03-31	2020-05-16	0	1	39.6641201904662	34.3895632758601	32	32	89.2748121916222	414.8975688	Saturday	4485414	74	28	2020-04-05	2020-03-16	2020-06-05	2020-04-06	69	89	8	68	1	1	1	1	0	1	0	1
Maricopa, Arizona, US	4013	Arizona	2020-06-14	2020-03-31	2020-05-16	0	1	41.6728533865547	36.043814143227	40	31.2857142857143	89.2748121916222	414.8975688	Sunday	4485414	75	29	2020-04-05	2020-03-16	2020-06-05	2020-04-06	70	90	9	69	1	1	1	1	0	1	0	1
Maricopa, Arizona, US	4013	Arizona	2020-06-15	2020-03-31	2020-05-16	0	1	43.1888784402064	37.7538012258018	41	32.4285714285714	89.2748121916222	414.8975688	Monday	4485414	76	30	2020-04-05	2020-03-16	2020-06-05	2020-04-06	71	91	10	70	1	1	1	1	0	1	0	1
Maricopa, Arizona, US	4013	Arizona	2020-06-16	2020-03-31	2020-05-16	0	1	46.3167948376672	39.7924727317733	34	32.8571428571429	89.2748121916222	414.8975688	Tuesday	4485414	77	31	2020-04-05	2020-03-16	2020-06-05	2020-04-06	72	92	11	71	1	1	1	1	0	1	0	1
Maricopa, Arizona, US	4013	Arizona	2020-06-17	2020-03-31	2020-05-16	0	1	49.6542794043092	42.0187364135013	32	33	89.2748121916222	414.8975688	Wednesday	4485414	78	32	2020-04-05	2020-03-16	2020-06-05	2020-04-06	73	93	12	72	1	1	1	1	0	1	0	1
Maricopa, Arizona, US	4013	Arizona	2020-06-18	2020-03-31	2020-05-16	0	1	53.2392327664737	44.5227256932932	31	33.4285714285714	89.2748121916222	414.8975688	Thursday	4485414	79	33	2020-04-05	2020-03-16	2020-06-05	2020-04-06	74	94	13	73	1	1	1	1	0	1	0	1
Maricopa, Arizona, US	4013	Arizona	2020-06-19	2020-03-31	2020-05-16	0	1	57.9634343674854	47.3856561990233	30	34.2857142857143	89.2748121916222	414.8975688	Friday	4485414	80	34	2020-04-05	2020-03-16	2020-06-05	2020-04-06	75	95	14	74	1	1	1	1	0	1	0	1
Maricopa, Arizona, US	4013	Arizona	2020-06-20	2020-03-31	2020-05-16	0	1	63.1000839610346	50.7336510233902	35	34.7142857142857	89.2748121916222	414.8975688	Saturday	4485414	81	35	2020-04-05	2020-03-16	2020-06-05	2020-04-06	76	96	15	75	1	1	1	1	0	1	0	1
Maricopa, Arizona, US	4013	Arizona	2020-06-21	2020-03-31	2020-05-16	0	1	67.1866632600692	54.3784810053208	41	34.8571428571429	89.2748121916222	414.8975688	Sunday	4485414	82	36	2020-04-05	2020-03-16	2020-06-05	2020-04-06	77	97	16	76	1	1	1	1	0	1	0	1
Maricopa, Arizona, US	4013	Arizona	2020-06-22	2020-03-31	2020-05-16	0	1	70.5620484530525	58.2889338642988	37	34.2857142857143	89.2748121916222	414.8975688	Monday	4485414	83	37	2020-04-05	2020-03-16	2020-06-05	2020-04-06	78	98	17	77	1	1	1	1	0	1	0	1
Maricopa, Arizona, US	4013	Arizona	2020-06-23	2020-03-31	2020-05-16	0	1	75.5404071954116	62.4637356296909	34	34.2857142857143	89.2748121916222	414.8975688	Tuesday	4485414	84	38	2020-04-05	2020-03-16	2020-06-05	2020-04-06	79	99	18	78	1	1	1	1	0	1	0	1
Maricopa, Arizona, US	4013	Arizona	2020-06-24	2020-03-31	2020-05-16	0	1	78.0128657020288	66.5149622436508	33	34.4285714285714	89.2748121916222	414.8975688	Wednesday	4485414	85	39	2020-04-05	2020-03-16	2020-06-05	2020-04-06	80	100	19	79	1	1	1	1	0	1	0	1
Maricopa, Arizona, US	4013	Arizona	2020-06-25	2020-03-31	2020-05-16	0	1	82.7905740696399	70.7365824298174	32	34.5714285714286	89.2748121916222	414.8975688	Thursday	4485414	86	40	2020-04-05	2020-03-16	2020-06-05	2020-04-06	81	101	20	80	1	1	1	1	0	1	0	1
Maricopa, Arizona, US	4013	Arizona	2020-06-26	2020-03-31	2020-05-16	0	1	88.3441305529434	75.0766818848829	30	34.5714285714286	89.2748121916222	414.8975688	Friday	4485414	87	41	2020-04-05	2020-03-16	2020-06-05	2020-04-06	82	102	21	81	1	1	1	1	0	1	0	1
Maricopa, Arizona, US	4013	Arizona	2020-06-27	2020-03-31	2020-05-16	0	1	94.4706553285828	79.5581920802469	37	34.8571428571429	89.2748121916222	414.8975688	Saturday	4485414	88	42	2020-04-05	2020-03-16	2020-06-05	2020-04-06	83	103	22	82	1	1	1	1	0	1	0	1
Maricopa, Arizona, US	4013	Arizona	2020-06-28	2020-03-31	2020-05-16	0	1	100.240468326892	84.2801642326502	44	35.2857142857143	89.2748121916222	414.8975688	Sunday	4485414	89	43	2020-04-05	2020-03-16	2020-06-05	2020-04-06	84	104	23	83	1	1	1	1	0	1	0	1
Maricopa, Arizona, US	4013	Arizona	2020-06-29	2020-03-31	2020-05-16	0	1	100.722029226288	88.588732914541	46	36.5714285714286	89.2748121916222	414.8975688	Monday	4485414	90	44	2020-04-05	2020-03-16	2020-06-05	2020-04-06	85	105	24	84	1	1	1	1	0	1	0	1
Maricopa, Arizona, US	4013	Arizona	2020-06-30	2020-03-31	2020-05-16	0	1	108.333366775062	93.2734414259197	38	37.1428571428571	89.2748121916222	414.8975688	Tuesday	4485414	91	45	2020-04-05	2020-03-16	2020-06-05	2020-04-06	86	106	25	85	1	1	1	1	0	1	0	1
Maricopa, Arizona, US	4013	Arizona	2020-07-01	2020-03-31	2020-05-16	0	1	116.524360961998	98.7750836059153	34	37.2857142857143	89.2748121916222	414.8975688	Wednesday	4485414	92	46	2020-04-05	2020-03-16	2020-06-05	2020-04-06	87	107	26	86	1	1	1	1	0	1	0	1
Maricopa, Arizona, US	4013	Arizona	2020-07-02	2020-03-31	2020-05-16	0	1	122.077917445302	104.38756123101	29	36.8571428571429	89.2748121916222	414.8975688	Thursday	4485414	93	47	2020-04-05	2020-03-16	2020-06-05	2020-04-06	88	108	27	87	1	1	1	1	0	1	0	1
Maricopa, Arizona, US	4013	Arizona	2020-07-03	2020-03-31	2020-05-16	0	1	129.149728430865	110.216932356427	34	37.4285714285714	89.2748121916222	414.8975688	Friday	4485414	94	48	2020-04-05	2020-03-16	2020-06-05	2020-04-06	89	109	28	88	1	1	1	1	0	1	0	1
Maricopa, Arizona, US	4013	Arizona	2020-07-04	2020-03-31	2020-05-16	0	1	133.385680786656	115.776221707581	47	38.8571428571429	89.2748121916222	414.8975688	Saturday	4485414	95	49	2020-04-05	2020-03-16	2020-06-05	2020-04-06	90	110	29	89	1	1	1	1	0	1	0	1
Maricopa, Arizona, US	4013	Arizona	2020-07-05	2020-03-31	2020-05-16	0	1	138.88573050336	121.296973447076	46	39.1428571428571	89.2748121916222	414.8975688	Sunday	4485414	96	50	2020-04-05	2020-03-16	2020-06-05	2020-04-06	91	111	30	90	1	1	1	1	0	1	0	1
Maries, Missouri, US	29125	Missouri	2020-03-01	2020-04-06	2020-05-04	1	0	0	106.908112129035	27	36.4285714285714	105.146275446789	17.4124579	Sunday	8697	-36	-64	2020-04-11	2020-03-22	2020-05-24	2020-03-25	-41	-21	-84	-24	0	0	0	0	1	0	1	0
Maries, Missouri, US	29125	Missouri	2020-03-02	2020-04-06	2020-05-04	1	0	0	91.4319168754545	15	33.1428571428571	105.146275446789	17.4124579	Monday	8697	-35	-63	2020-04-11	2020-03-22	2020-05-24	2020-03-25	-40	-20	-83	-23	0	0	0	0	1	0	1	0
Maries, Missouri, US	29125	Missouri	2020-03-03	2020-04-06	2020-05-04	1	0	0	74.7855795951691	10	29.7142857142857	105.146275446789	17.4124579	Tuesday	8697	-34	-62	2020-04-11	2020-03-22	2020-05-24	2020-03-25	-39	-19	-82	-22	0	0	0	0	1	0	1	0
Maries, Missouri, US	29125	Missouri	2020-03-04	2020-04-06	2020-05-04	1	0	0	57.3458771029831	13	27.4285714285714	105.146275446789	17.4124579	Wednesday	8697	-33	-61	2020-04-11	2020-03-22	2020-05-24	2020-03-25	-38	-18	-81	-21	0	0	0	0	1	0	1	0
Maries, Missouri, US	29125	Missouri	2020-03-05	2020-04-06	2020-05-04	1	0	0	38.8959158985738	9	23.8571428571429	105.146275446789	17.4124579	Thursday	8697	-32	-60	2020-04-11	2020-03-22	2020-05-24	2020-03-25	-37	-17	-80	-20	0	0	0	0	1	0	1	0
Maries, Missouri, US	29125	Missouri	2020-03-06	2020-04-06	2020-05-04	1	0	0	19.8408186433372	9	18.4285714285714	105.146275446789	17.4124579	Friday	8697	-31	-59	2020-04-11	2020-03-22	2020-05-24	2020-03-25	-36	-16	-79	-19	0	0	0	0	1	0	1	0
Maries, Missouri, US	29125	Missouri	2020-03-07	2020-04-06	2020-05-04	1	0	0	0	18	14.4285714285714	105.146275446789	17.4124579	Saturday	8697	-30	-58	2020-04-11	2020-03-22	2020-05-24	2020-03-25	-35	-15	-78	-18	0	0	0	0	1	0	1	0
Maries, Missouri, US	29125	Missouri	2020-03-08	2020-04-06	2020-05-04	1	0	0	0	37	15.8571428571429	105.146275446789	17.4124579	Sunday	8697	-29	-57	2020-04-11	2020-03-22	2020-05-24	2020-03-25	-34	-14	-77	-17	0	0	0	0	1	0	1	0
Maries, Missouri, US	29125	Missouri	2020-03-09	2020-04-06	2020-05-04	1	0	0	0	17	16.1428571428571	105.146275446789	17.4124579	Monday	8697	-28	-56	2020-04-11	2020-03-22	2020-05-24	2020-03-25	-33	-13	-76	-16	0	0	0	0	1	0	1	0
Maries, Missouri, US	29125	Missouri	2020-03-10	2020-04-06	2020-05-04	1	0	0	0	10	16.1428571428571	105.146275446789	17.4124579	Tuesday	8697	-27	-55	2020-04-11	2020-03-22	2020-05-24	2020-03-25	-32	-12	-75	-15	0	0	0	0	1	0	1	0
Maries, Missouri, US	29125	Missouri	2020-03-11	2020-04-06	2020-05-04	1	0	0	0	12	16	105.146275446789	17.4124579	Wednesday	8697	-26	-54	2020-04-11	2020-03-22	2020-05-24	2020-03-25	-31	-11	-74	-14	0	0	0	0	1	0	1	0
Maries, Missouri, US	29125	Missouri	2020-03-12	2020-04-06	2020-05-04	1	0	0	0	17	17.1428571428571	105.146275446789	17.4124579	Thursday	8697	-25	-53	2020-04-11	2020-03-22	2020-05-24	2020-03-25	-30	-10	-73	-13	0	0	0	0	1	0	1	0
Maries, Missouri, US	29125	Missouri	2020-03-13	2020-04-06	2020-05-04	1	0	0	0	12	17.5714285714286	105.146275446789	17.4124579	Friday	8697	-24	-52	2020-04-11	2020-03-22	2020-05-24	2020-03-25	-29	-9	-72	-12	0	0	0	0	1	0	1	0
Maries, Missouri, US	29125	Missouri	2020-03-14	2020-04-06	2020-05-04	1	0	0	0	31	19.4285714285714	105.146275446789	17.4124579	Saturday	8697	-23	-51	2020-04-11	2020-03-22	2020-05-24	2020-03-25	-28	-8	-71	-11	0	0	0	0	1	0	1	0
Maries, Missouri, US	29125	Missouri	2020-03-15	2020-04-06	2020-05-04	1	0	0	0	32	18.7142857142857	105.146275446789	17.4124579	Sunday	8697	-22	-50	2020-04-11	2020-03-22	2020-05-24	2020-03-25	-27	-7	-70	-10	0	0	0	0	1	0	1	0
Maries, Missouri, US	29125	Missouri	2020-03-16	2020-04-06	2020-05-04	1	0	0	0	15	18.4285714285714	105.146275446789	17.4124579	Monday	8697	-21	-49	2020-04-11	2020-03-22	2020-05-24	2020-03-25	-26	-6	-69	-9	0	0	0	0	1	0	1	0
Maries, Missouri, US	29125	Missouri	2020-03-17	2020-04-06	2020-05-04	1	0	0	0	19	19.7142857142857	105.146275446789	17.4124579	Tuesday	8697	-20	-48	2020-04-11	2020-03-22	2020-05-24	2020-03-25	-25	-5	-68	-8	0	0	0	0	1	0	1	0
Maries, Missouri, US	29125	Missouri	2020-03-18	2020-04-06	2020-05-04	1	0	0	0	28	22	105.146275446789	17.4124579	Wednesday	8697	-19	-47	2020-04-11	2020-03-22	2020-05-24	2020-03-25	-24	-4	-67	-7	0	0	0	0	1	0	1	0
Maries, Missouri, US	29125	Missouri	2020-03-19	2020-04-06	2020-05-04	1	0	0	0	27	23.4285714285714	105.146275446789	17.4124579	Thursday	8697	-18	-46	2020-04-11	2020-03-22	2020-05-24	2020-03-25	-23	-3	-66	-6	0	0	0	0	1	0	1	0
Maries, Missouri, US	29125	Missouri	2020-03-20	2020-04-06	2020-05-04	1	0	0	0	24	25.1428571428571	105.146275446789	17.4124579	Friday	8697	-17	-45	2020-04-11	2020-03-22	2020-05-24	2020-03-25	-22	-2	-65	-5	0	0	0	0	1	0	1	0
Maries, Missouri, US	29125	Missouri	2020-03-21	2020-04-06	2020-05-04	1	0	0	0	40	26.4285714285714	105.146275446789	17.4124579	Saturday	8697	-16	-44	2020-04-11	2020-03-22	2020-05-24	2020-03-25	-21	-1	-64	-4	0	0	0	0	1	0	1	0
Maries, Missouri, US	29125	Missouri	2020-03-22	2020-04-06	2020-05-04	1	0	0	0	54	29.5714285714286	105.146275446789	17.4124579	Sunday	8697	-15	-43	2020-04-11	2020-03-22	2020-05-24	2020-03-25	-20	0	-63	-3	0	0	0	0	1	0	1	0
Maries, Missouri, US	29125	Missouri	2020-03-23	2020-04-06	2020-05-04	1	0	0	0	26	31.1428571428571	105.146275446789	17.4124579	Monday	8697	-14	-42	2020-04-11	2020-03-22	2020-05-24	2020-03-25	-19	1	-62	-2	0	1	0	0	1	0	1	1
Maries, Missouri, US	29125	Missouri	2020-03-24	2020-04-06	2020-05-04	1	0	0	0	36	33.5714285714286	105.146275446789	17.4124579	Tuesday	8697	-13	-41	2020-04-11	2020-03-22	2020-05-24	2020-03-25	-18	2	-61	-1	0	1	0	0	1	0	1	1
Maries, Missouri, US	29125	Missouri	2020-03-25	2020-04-06	2020-05-04	1	0	0	0	29	33.7142857142857	105.146275446789	17.4124579	Wednesday	8697	-12	-40	2020-04-11	2020-03-22	2020-05-24	2020-03-25	-17	3	-60	0	0	1	0	0	1	0	0	1
Maries, Missouri, US	29125	Missouri	2020-03-26	2020-04-06	2020-05-04	1	0	0	0	24	33.2857142857143	105.146275446789	17.4124579	Thursday	8697	-11	-39	2020-04-11	2020-03-22	2020-05-24	2020-03-25	-16	4	-59	1	0	1	0	1	1	0	0	1
Maries, Missouri, US	29125	Missouri	2020-03-27	2020-04-06	2020-05-04	1	0	0	0	33	34.5714285714286	105.146275446789	17.4124579	Friday	8697	-10	-38	2020-04-11	2020-03-22	2020-05-24	2020-03-25	-15	5	-58	2	0	1	0	1	1	0	0	1
Maries, Missouri, US	29125	Missouri	2020-03-28	2020-04-06	2020-05-04	1	0	0	0	33	33.5714285714286	105.146275446789	17.4124579	Saturday	8697	-9	-37	2020-04-11	2020-03-22	2020-05-24	2020-03-25	-14	6	-57	3	0	1	0	1	1	0	0	1
Maries, Missouri, US	29125	Missouri	2020-03-29	2020-04-06	2020-05-04	1	0	1.14982177762447	0.164260253946353	52	33.2857142857143	105.146275446789	17.4124579	Sunday	8697	-8	-36	2020-04-11	2020-03-22	2020-05-24	2020-03-25	-13	7	-56	4	0	1	0	1	1	0	0	1
Maries, Missouri, US	29125	Missouri	2020-03-30	2020-04-06	2020-05-04	1	0	1.14982177762447	0.328520507892705	30	33.8571428571429	105.146275446789	17.4124579	Monday	8697	-7	-35	2020-04-11	2020-03-22	2020-05-24	2020-03-25	-12	8	-55	5	0	1	0	1	1	0	0	1
Maries, Missouri, US	29125	Missouri	2020-03-31	2020-04-06	2020-05-04	1	0	1.14982177762447	0.492780761839058	24	32.1428571428571	105.146275446789	17.4124579	Tuesday	8697	-6	-34	2020-04-11	2020-03-22	2020-05-24	2020-03-25	-11	9	-54	6	0	1	0	1	1	0	0	1
Maries, Missouri, US	29125	Missouri	2020-04-01	2020-04-06	2020-05-04	1	0	2.29964355524894	0.821301269731763	24	31.4285714285714	105.146275446789	17.4124579	Wednesday	8697	-5	-33	2020-04-11	2020-03-22	2020-05-24	2020-03-25	-10	10	-53	7	0	1	0	1	1	0	0	1
Maries, Missouri, US	29125	Missouri	2020-04-02	2020-04-06	2020-05-04	1	0	2.29964355524894	1.14982177762447	27	31.8571428571429	105.146275446789	17.4124579	Thursday	8697	-4	-32	2020-04-11	2020-03-22	2020-05-24	2020-03-25	-9	11	-52	8	0	1	0	1	1	0	0	1
Maries, Missouri, US	29125	Missouri	2020-04-03	2020-04-06	2020-05-04	1	0	2.29964355524894	1.47834228551717	25	30.7142857142857	105.146275446789	17.4124579	Friday	8697	-3	-31	2020-04-11	2020-03-22	2020-05-24	2020-03-25	-8	12	-51	9	0	1	0	1	1	0	0	1
Maries, Missouri, US	29125	Missouri	2020-04-04	2020-04-06	2020-05-04	1	0	2.29964355524894	1.80686279340988	30	30.2857142857143	105.146275446789	17.4124579	Saturday	8697	-2	-30	2020-04-11	2020-03-22	2020-05-24	2020-03-25	-7	13	-50	10	0	1	0	1	1	0	0	1
Maries, Missouri, US	29125	Missouri	2020-04-05	2020-04-06	2020-05-04	1	0	2.29964355524894	1.97112304735623	50	30	105.146275446789	17.4124579	Sunday	8697	-1	-29	2020-04-11	2020-03-22	2020-05-24	2020-03-25	-6	14	-49	11	0	1	0	1	1	0	0	1
Maries, Missouri, US	29125	Missouri	2020-04-06	2020-04-06	2020-05-04	1	0	2.29964355524894	2.13538330130258	27	29.5714285714286	105.146275446789	17.4124579	Monday	8697	0	-28	2020-04-11	2020-03-22	2020-05-24	2020-03-25	-5	15	-48	12	0	1	0	1	1	0	0	1
Maries, Missouri, US	29125	Missouri	2020-04-07	2020-04-06	2020-05-04	1	1	2.29964355524894	2.29964355524894	35	31.1428571428571	105.146275446789	17.4124579	Tuesday	8697	1	-27	2020-04-11	2020-03-22	2020-05-24	2020-03-25	-4	16	-47	13	0	1	0	1	1	0	0	1
Maries, Missouri, US	29125	Missouri	2020-04-08	2020-04-06	2020-05-04	1	1	2.29964355524894	2.29964355524894	28	31.7142857142857	105.146275446789	17.4124579	Wednesday	8697	2	-26	2020-04-11	2020-03-22	2020-05-24	2020-03-25	-3	17	-46	14	0	1	0	1	1	0	0	1
Maries, Missouri, US	29125	Missouri	2020-04-09	2020-04-06	2020-05-04	1	1	2.29964355524894	2.29964355524894	27	31.7142857142857	105.146275446789	17.4124579	Thursday	8697	3	-25	2020-04-11	2020-03-22	2020-05-24	2020-03-25	-2	18	-45	15	0	1	0	1	1	0	0	1
Maries, Missouri, US	29125	Missouri	2020-04-10	2020-04-06	2020-05-04	1	1	2.29964355524894	2.29964355524894	20	31	105.146275446789	17.4124579	Friday	8697	4	-24	2020-04-11	2020-03-22	2020-05-24	2020-03-25	-1	19	-44	16	0	1	0	1	1	0	0	1
Maries, Missouri, US	29125	Missouri	2020-04-11	2020-04-06	2020-05-04	1	1	2.29964355524894	2.29964355524894	23	30	105.146275446789	17.4124579	Saturday	8697	5	-23	2020-04-11	2020-03-22	2020-05-24	2020-03-25	0	20	-43	17	0	1	0	1	1	0	0	1
Maries, Missouri, US	29125	Missouri	2020-04-12	2020-04-06	2020-05-04	1	1	2.29964355524894	2.29964355524894	53	30.4285714285714	105.146275446789	17.4124579	Sunday	8697	6	-22	2020-04-11	2020-03-22	2020-05-24	2020-03-25	1	21	-42	18	1	1	0	1	1	1	0	1
Maries, Missouri, US	29125	Missouri	2020-04-13	2020-04-06	2020-05-04	1	1	2.29964355524894	2.29964355524894	22	29.7142857142857	105.146275446789	17.4124579	Monday	8697	7	-21	2020-04-11	2020-03-22	2020-05-24	2020-03-25	2	22	-41	19	1	1	0	1	1	1	0	1
Maries, Missouri, US	29125	Missouri	2020-04-14	2020-04-06	2020-05-04	1	1	2.29964355524894	2.29964355524894	22	27.8571428571429	105.146275446789	17.4124579	Tuesday	8697	8	-20	2020-04-11	2020-03-22	2020-05-24	2020-03-25	3	23	-40	20	1	1	0	1	1	1	0	1
Maries, Missouri, US	29125	Missouri	2020-04-15	2020-04-06	2020-05-04	1	1	2.29964355524894	2.29964355524894	25	27.4285714285714	105.146275446789	17.4124579	Wednesday	8697	9	-19	2020-04-11	2020-03-22	2020-05-24	2020-03-25	4	24	-39	21	1	1	0	1	1	1	0	1
Maries, Missouri, US	29125	Missouri	2020-04-16	2020-04-06	2020-05-04	1	1	2.29964355524894	2.29964355524894	18	26.1428571428571	105.146275446789	17.4124579	Thursday	8697	10	-18	2020-04-11	2020-03-22	2020-05-24	2020-03-25	5	25	-38	22	1	1	0	1	1	1	0	1
Maries, Missouri, US	29125	Missouri	2020-04-17	2020-04-06	2020-05-04	1	1	2.29964355524894	2.29964355524894	29	27.4285714285714	105.146275446789	17.4124579	Friday	8697	11	-17	2020-04-11	2020-03-22	2020-05-24	2020-03-25	6	26	-37	23	1	1	0	1	1	1	0	1
Maries, Missouri, US	29125	Missouri	2020-04-18	2020-04-06	2020-05-04	1	1	2.29964355524894	2.29964355524894	27	28	105.146275446789	17.4124579	Saturday	8697	12	-16	2020-04-11	2020-03-22	2020-05-24	2020-03-25	7	27	-36	24	1	1	0	1	1	1	0	1
Maries, Missouri, US	29125	Missouri	2020-04-19	2020-04-06	2020-05-04	1	1	2.29964355524894	2.29964355524894	44	26.7142857142857	105.146275446789	17.4124579	Sunday	8697	13	-15	2020-04-11	2020-03-22	2020-05-24	2020-03-25	8	28	-35	25	1	1	0	1	1	1	0	1
Maries, Missouri, US	29125	Missouri	2020-04-20	2020-04-06	2020-05-04	1	1	2.29964355524894	2.29964355524894	22	26.7142857142857	105.146275446789	17.4124579	Monday	8697	14	-14	2020-04-11	2020-03-22	2020-05-24	2020-03-25	9	29	-34	26	1	1	0	1	1	1	0	1
Maries, Missouri, US	29125	Missouri	2020-04-21	2020-04-06	2020-05-04	1	1	2.29964355524894	2.29964355524894	23	26.8571428571429	105.146275446789	17.4124579	Tuesday	8697	15	-13	2020-04-11	2020-03-22	2020-05-24	2020-03-25	10	30	-33	27	1	1	0	1	1	1	0	1
Maries, Missouri, US	29125	Missouri	2020-04-22	2020-04-06	2020-05-04	1	1	2.29964355524894	2.29964355524894	21	26.2857142857143	105.146275446789	17.4124579	Wednesday	8697	16	-12	2020-04-11	2020-03-22	2020-05-24	2020-03-25	11	31	-32	28	1	1	0	1	1	1	0	1
Maries, Missouri, US	29125	Missouri	2020-04-23	2020-04-06	2020-05-04	1	1	2.29964355524894	2.29964355524894	18	26.2857142857143	105.146275446789	17.4124579	Thursday	8697	17	-11	2020-04-11	2020-03-22	2020-05-24	2020-03-25	12	32	-31	29	1	1	0	1	1	1	0	1
Maries, Missouri, US	29125	Missouri	2020-04-24	2020-04-06	2020-05-04	1	1	2.29964355524894	2.29964355524894	18	24.7142857142857	105.146275446789	17.4124579	Friday	8697	18	-10	2020-04-11	2020-03-22	2020-05-24	2020-03-25	13	33	-30	30	1	1	0	1	1	1	0	1
Maries, Missouri, US	29125	Missouri	2020-04-25	2020-04-06	2020-05-04	1	1	2.29964355524894	2.29964355524894	34	25.7142857142857	105.146275446789	17.4124579	Saturday	8697	19	-9	2020-04-11	2020-03-22	2020-05-24	2020-03-25	14	34	-29	31	1	1	0	1	1	1	0	1
Maries, Missouri, US	29125	Missouri	2020-04-26	2020-04-06	2020-05-04	1	1	2.29964355524894	2.29964355524894	42	25.4285714285714	105.146275446789	17.4124579	Sunday	8697	20	-8	2020-04-11	2020-03-22	2020-05-24	2020-03-25	15	35	-28	32	1	1	0	1	1	1	0	1
Maries, Missouri, US	29125	Missouri	2020-04-27	2020-04-06	2020-05-04	1	1	2.29964355524894	2.29964355524894	24	25.7142857142857	105.146275446789	17.4124579	Monday	8697	21	-7	2020-04-11	2020-03-22	2020-05-24	2020-03-25	16	36	-27	33	1	1	0	1	1	1	0	1
Maries, Missouri, US	29125	Missouri	2020-04-28	2020-04-06	2020-05-04	1	1	2.29964355524894	2.29964355524894	22	25.5714285714286	105.146275446789	17.4124579	Tuesday	8697	22	-6	2020-04-11	2020-03-22	2020-05-24	2020-03-25	17	37	-26	34	1	1	0	1	1	1	0	1
Maries, Missouri, US	29125	Missouri	2020-04-29	2020-04-06	2020-05-04	1	1	2.29964355524894	2.29964355524894	21	25.5714285714286	105.146275446789	17.4124579	Wednesday	8697	23	-5	2020-04-11	2020-03-22	2020-05-24	2020-03-25	18	38	-25	35	1	1	0	1	1	1	0	1
Maries, Missouri, US	29125	Missouri	2020-04-30	2020-04-06	2020-05-04	1	1	2.29964355524894	2.29964355524894	18	25.5714285714286	105.146275446789	17.4124579	Thursday	8697	24	-4	2020-04-11	2020-03-22	2020-05-24	2020-03-25	19	39	-24	36	1	1	0	1	1	1	0	1
Maries, Missouri, US	29125	Missouri	2020-05-01	2020-04-06	2020-05-04	1	1	2.29964355524894	2.29964355524894	17	25.4285714285714	105.146275446789	17.4124579	Friday	8697	25	-3	2020-04-11	2020-03-22	2020-05-24	2020-03-25	20	40	-23	37	1	1	0	1	1	1	0	1
Maries, Missouri, US	29125	Missouri	2020-05-02	2020-04-06	2020-05-04	1	1	2.29964355524894	2.29964355524894	24	24	105.146275446789	17.4124579	Saturday	8697	26	-2	2020-04-11	2020-03-22	2020-05-24	2020-03-25	21	41	-22	38	1	1	0	1	1	1	0	1
Maries, Missouri, US	29125	Missouri	2020-05-03	2020-04-06	2020-05-04	1	1	2.29964355524894	2.29964355524894	30	22.2857142857143	105.146275446789	17.4124579	Sunday	8697	27	-1	2020-04-11	2020-03-22	2020-05-24	2020-03-25	22	42	-21	39	1	1	0	1	1	1	0	1
Maries, Missouri, US	29125	Missouri	2020-05-04	2020-04-06	2020-05-04	0	1	2.29964355524894	2.29964355524894	30	23.1428571428571	105.146275446789	17.4124579	Monday	8697	28	0	2020-04-11	2020-03-22	2020-05-24	2020-03-25	23	43	-20	40	1	1	0	1	1	1	0	1
Maries, Missouri, US	29125	Missouri	2020-05-05	2020-04-06	2020-05-04	0	1	2.29964355524894	2.29964355524894	23	23.2857142857143	105.146275446789	17.4124579	Tuesday	8697	29	1	2020-04-11	2020-03-22	2020-05-24	2020-03-25	24	44	-19	41	1	1	0	1	1	1	0	1
Maries, Missouri, US	29125	Missouri	2020-05-06	2020-04-06	2020-05-04	0	1	2.29964355524894	2.29964355524894	23	23.5714285714286	105.146275446789	17.4124579	Wednesday	8697	30	2	2020-04-11	2020-03-22	2020-05-24	2020-03-25	25	45	-18	42	1	1	0	1	1	1	0	1
Maries, Missouri, US	29125	Missouri	2020-05-07	2020-04-06	2020-05-04	0	1	2.29964355524894	2.29964355524894	23	24.2857142857143	105.146275446789	17.4124579	Thursday	8697	31	3	2020-04-11	2020-03-22	2020-05-24	2020-03-25	26	46	-17	43	1	1	0	1	1	1	0	1
Maries, Missouri, US	29125	Missouri	2020-05-08	2020-04-06	2020-05-04	0	1	2.29964355524894	2.29964355524894	22	25	105.146275446789	17.4124579	Friday	8697	32	4	2020-04-11	2020-03-22	2020-05-24	2020-03-25	27	47	-16	44	1	1	0	1	1	1	0	1
Maries, Missouri, US	29125	Missouri	2020-05-09	2020-04-06	2020-05-04	0	1	2.29964355524894	2.29964355524894	24	25	105.146275446789	17.4124579	Saturday	8697	33	5	2020-04-11	2020-03-22	2020-05-24	2020-03-25	28	48	-15	45	1	1	0	1	1	1	0	1
Maries, Missouri, US	29125	Missouri	2020-05-10	2020-04-06	2020-05-04	0	1	2.29964355524894	2.29964355524894	33	25.4285714285714	105.146275446789	17.4124579	Sunday	8697	34	6	2020-04-11	2020-03-22	2020-05-24	2020-03-25	29	49	-14	46	1	1	0	1	1	1	0	1
Maries, Missouri, US	29125	Missouri	2020-05-11	2020-04-06	2020-05-04	0	1	2.29964355524894	2.29964355524894	23	24.4285714285714	105.146275446789	17.4124579	Monday	8697	35	7	2020-04-11	2020-03-22	2020-05-24	2020-03-25	30	50	-13	47	1	1	0	1	1	1	0	1
Maries, Missouri, US	29125	Missouri	2020-05-12	2020-04-06	2020-05-04	0	1	2.29964355524894	2.29964355524894	24	24.5714285714286	105.146275446789	17.4124579	Tuesday	8697	36	8	2020-04-11	2020-03-22	2020-05-24	2020-03-25	31	51	-12	48	1	1	0	1	1	1	0	1
Maries, Missouri, US	29125	Missouri	2020-05-13	2020-04-06	2020-05-04	0	1	2.29964355524894	2.29964355524894	22	24.4285714285714	105.146275446789	17.4124579	Wednesday	8697	37	9	2020-04-11	2020-03-22	2020-05-24	2020-03-25	32	52	-11	49	1	1	0	1	1	1	0	1
Maries, Missouri, US	29125	Missouri	2020-05-14	2020-04-06	2020-05-04	0	1	2.29964355524894	2.29964355524894	20	24	105.146275446789	17.4124579	Thursday	8697	38	10	2020-04-11	2020-03-22	2020-05-24	2020-03-25	33	53	-10	50	1	1	0	1	1	1	0	1
Maries, Missouri, US	29125	Missouri	2020-05-15	2020-04-06	2020-05-04	0	1	2.29964355524894	2.29964355524894	24	24.2857142857143	105.146275446789	17.4124579	Friday	8697	39	11	2020-04-11	2020-03-22	2020-05-24	2020-03-25	34	54	-9	51	1	1	0	1	1	1	0	1
Maries, Missouri, US	29125	Missouri	2020-05-16	2020-04-06	2020-05-04	0	1	2.29964355524894	2.29964355524894	28	24.8571428571429	105.146275446789	17.4124579	Saturday	8697	40	12	2020-04-11	2020-03-22	2020-05-24	2020-03-25	35	55	-8	52	1	1	0	1	1	1	0	1
Maries, Missouri, US	29125	Missouri	2020-05-17	2020-04-06	2020-05-04	0	1	2.29964355524894	2.29964355524894	34	25	105.146275446789	17.4124579	Sunday	8697	41	13	2020-04-11	2020-03-22	2020-05-24	2020-03-25	36	56	-7	53	1	1	0	1	1	1	0	1
Maries, Missouri, US	29125	Missouri	2020-05-18	2020-04-06	2020-05-04	0	1	2.29964355524894	2.29964355524894	20	24.5714285714286	105.146275446789	17.4124579	Monday	8697	42	14	2020-04-11	2020-03-22	2020-05-24	2020-03-25	37	57	-6	54	1	1	0	1	1	1	0	1
Maries, Missouri, US	29125	Missouri	2020-05-19	2020-04-06	2020-05-04	0	1	2.29964355524894	2.29964355524894	23	24.4285714285714	105.146275446789	17.4124579	Tuesday	8697	43	15	2020-04-11	2020-03-22	2020-05-24	2020-03-25	38	58	-5	55	1	1	0	1	1	1	0	1
Maries, Missouri, US	29125	Missouri	2020-05-20	2020-04-06	2020-05-04	0	1	2.29964355524894	2.29964355524894	17	23.7142857142857	105.146275446789	17.4124579	Wednesday	8697	44	16	2020-04-11	2020-03-22	2020-05-24	2020-03-25	39	59	-4	56	1	1	0	1	1	1	0	1
Maries, Missouri, US	29125	Missouri	2020-05-21	2020-04-06	2020-05-04	0	1	2.29964355524894	2.29964355524894	23	24.1428571428571	105.146275446789	17.4124579	Thursday	8697	45	17	2020-04-11	2020-03-22	2020-05-24	2020-03-25	40	60	-3	57	1	1	0	1	1	1	0	1
Maries, Missouri, US	29125	Missouri	2020-05-22	2020-04-06	2020-05-04	0	1	2.29964355524894	2.29964355524894	19	23.4285714285714	105.146275446789	17.4124579	Friday	8697	46	18	2020-04-11	2020-03-22	2020-05-24	2020-03-25	41	61	-2	58	1	1	0	1	1	1	0	1
Maries, Missouri, US	29125	Missouri	2020-05-23	2020-04-06	2020-05-04	0	1	2.29964355524894	2.29964355524894	23	22.7142857142857	105.146275446789	17.4124579	Saturday	8697	47	19	2020-04-11	2020-03-22	2020-05-24	2020-03-25	42	62	-1	59	1	1	0	1	1	1	0	1
Maries, Missouri, US	29125	Missouri	2020-05-24	2020-04-06	2020-05-04	0	1	2.29964355524894	2.29964355524894	42	23.8571428571429	105.146275446789	17.4124579	Sunday	8697	48	20	2020-04-11	2020-03-22	2020-05-24	2020-03-25	43	63	0	60	1	1	0	1	0	1	0	1
Maries, Missouri, US	29125	Missouri	2020-05-25	2020-04-06	2020-05-04	0	1	2.29964355524894	2.29964355524894	28	25	105.146275446789	17.4124579	Monday	8697	49	21	2020-04-11	2020-03-22	2020-05-24	2020-03-25	44	64	1	61	1	1	1	1	0	1	0	1
Maries, Missouri, US	29125	Missouri	2020-05-26	2020-04-06	2020-05-04	0	1	2.29964355524894	2.29964355524894	18	24.2857142857143	105.146275446789	17.4124579	Tuesday	8697	50	22	2020-04-11	2020-03-22	2020-05-24	2020-03-25	45	65	2	62	1	1	1	1	0	1	0	1
Maries, Missouri, US	29125	Missouri	2020-05-27	2020-04-06	2020-05-04	0	1	2.29964355524894	2.29964355524894	17	24.2857142857143	105.146275446789	17.4124579	Wednesday	8697	51	23	2020-04-11	2020-03-22	2020-05-24	2020-03-25	46	66	3	63	1	1	1	1	0	1	0	1
Maries, Missouri, US	29125	Missouri	2020-05-28	2020-04-06	2020-05-04	0	1	2.29964355524894	2.29964355524894	26	24.7142857142857	105.146275446789	17.4124579	Thursday	8697	52	24	2020-04-11	2020-03-22	2020-05-24	2020-03-25	47	67	4	64	1	1	1	1	0	1	0	1
Maries, Missouri, US	29125	Missouri	2020-05-29	2020-04-06	2020-05-04	0	1	2.29964355524894	2.29964355524894	16	24.2857142857143	105.146275446789	17.4124579	Friday	8697	53	25	2020-04-11	2020-03-22	2020-05-24	2020-03-25	48	68	5	65	1	1	1	1	0	1	0	1
Maries, Missouri, US	29125	Missouri	2020-05-30	2020-04-06	2020-05-04	0	1	2.29964355524894	2.29964355524894	19	23.7142857142857	105.146275446789	17.4124579	Saturday	8697	54	26	2020-04-11	2020-03-22	2020-05-24	2020-03-25	49	69	6	66	1	1	1	1	0	1	0	1
Maries, Missouri, US	29125	Missouri	2020-05-31	2020-04-06	2020-05-04	0	1	2.29964355524894	2.29964355524894	22	20.8571428571429	105.146275446789	17.4124579	Sunday	8697	55	27	2020-04-11	2020-03-22	2020-05-24	2020-03-25	50	70	7	67	1	1	1	1	0	1	0	1
Maries, Missouri, US	29125	Missouri	2020-06-01	2020-04-06	2020-05-04	0	1	2.29964355524894	2.29964355524894	17	19.2857142857143	105.146275446789	17.4124579	Monday	8697	56	28	2020-04-11	2020-03-22	2020-05-24	2020-03-25	51	71	8	68	1	1	1	1	0	1	0	1
Maries, Missouri, US	29125	Missouri	2020-06-02	2020-04-06	2020-05-04	0	1	2.29964355524894	2.29964355524894	16	19	105.146275446789	17.4124579	Tuesday	8697	57	29	2020-04-11	2020-03-22	2020-05-24	2020-03-25	52	72	9	69	1	1	1	1	0	1	0	1
Maries, Missouri, US	29125	Missouri	2020-06-03	2020-04-06	2020-05-04	0	1	2.29964355524894	2.29964355524894	21	19.5714285714286	105.146275446789	17.4124579	Wednesday	8697	58	30	2020-04-11	2020-03-22	2020-05-24	2020-03-25	53	73	10	70	1	1	1	1	0	1	0	1
Maries, Missouri, US	29125	Missouri	2020-06-04	2020-04-06	2020-05-04	0	1	2.29964355524894	2.29964355524894	18	18.4285714285714	105.146275446789	17.4124579	Thursday	8697	59	31	2020-04-11	2020-03-22	2020-05-24	2020-03-25	54	74	11	71	1	1	1	1	0	1	0	1
Maries, Missouri, US	29125	Missouri	2020-06-05	2020-04-06	2020-05-04	0	1	2.29964355524894	2.29964355524894	18	18.7142857142857	105.146275446789	17.4124579	Friday	8697	60	32	2020-04-11	2020-03-22	2020-05-24	2020-03-25	55	75	12	72	1	1	1	1	0	1	0	1
Maries, Missouri, US	29125	Missouri	2020-06-06	2020-04-06	2020-05-04	0	1	2.29964355524894	2.29964355524894	21	19	105.146275446789	17.4124579	Saturday	8697	61	33	2020-04-11	2020-03-22	2020-05-24	2020-03-25	56	76	13	73	1	1	1	1	0	1	0	1
Maries, Missouri, US	29125	Missouri	2020-06-07	2020-04-06	2020-05-04	0	1	2.29964355524894	2.29964355524894	42	21.8571428571429	105.146275446789	17.4124579	Sunday	8697	62	34	2020-04-11	2020-03-22	2020-05-24	2020-03-25	57	77	14	74	1	1	1	1	0	1	0	1
Maries, Missouri, US	29125	Missouri	2020-06-08	2020-04-06	2020-05-04	0	1	2.29964355524894	2.29964355524894	16	21.7142857142857	105.146275446789	17.4124579	Monday	8697	63	35	2020-04-11	2020-03-22	2020-05-24	2020-03-25	58	78	15	75	1	1	1	1	0	1	0	1
Maries, Missouri, US	29125	Missouri	2020-06-09	2020-04-06	2020-05-04	0	1	2.29964355524894	2.29964355524894	19	22.1428571428571	105.146275446789	17.4124579	Tuesday	8697	64	36	2020-04-11	2020-03-22	2020-05-24	2020-03-25	59	79	16	76	1	1	1	1	0	1	0	1
Maries, Missouri, US	29125	Missouri	2020-06-10	2020-04-06	2020-05-04	0	1	2.29964355524894	2.29964355524894	17	21.5714285714286	105.146275446789	17.4124579	Wednesday	8697	65	37	2020-04-11	2020-03-22	2020-05-24	2020-03-25	60	80	17	77	1	1	1	1	0	1	0	1
Maries, Missouri, US	29125	Missouri	2020-06-11	2020-04-06	2020-05-04	0	1	2.29964355524894	2.29964355524894	24	22.4285714285714	105.146275446789	17.4124579	Thursday	8697	66	38	2020-04-11	2020-03-22	2020-05-24	2020-03-25	61	81	18	78	1	1	1	1	0	1	0	1
Maries, Missouri, US	29125	Missouri	2020-06-12	2020-04-06	2020-05-04	0	1	2.29964355524894	2.29964355524894	16	22.1428571428571	105.146275446789	17.4124579	Friday	8697	67	39	2020-04-11	2020-03-22	2020-05-24	2020-03-25	62	82	19	79	1	1	1	1	0	1	0	1
Maries, Missouri, US	29125	Missouri	2020-06-13	2020-04-06	2020-05-04	0	1	2.29964355524894	2.29964355524894	26	22.8571428571429	105.146275446789	17.4124579	Saturday	8697	68	40	2020-04-11	2020-03-22	2020-05-24	2020-03-25	63	83	20	80	1	1	1	1	0	1	0	1
Maries, Missouri, US	29125	Missouri	2020-06-14	2020-04-06	2020-05-04	0	1	2.29964355524894	2.29964355524894	28	20.8571428571429	105.146275446789	17.4124579	Sunday	8697	69	41	2020-04-11	2020-03-22	2020-05-24	2020-03-25	64	84	21	81	1	1	1	1	0	1	0	1
Maries, Missouri, US	29125	Missouri	2020-06-15	2020-04-06	2020-05-04	0	1	2.29964355524894	2.29964355524894	23	21.8571428571429	105.146275446789	17.4124579	Monday	8697	70	42	2020-04-11	2020-03-22	2020-05-24	2020-03-25	65	85	22	82	1	1	1	1	0	1	0	1
Maries, Missouri, US	29125	Missouri	2020-06-16	2020-04-06	2020-05-04	0	1	2.29964355524894	2.29964355524894	19	21.8571428571429	105.146275446789	17.4124579	Tuesday	8697	71	43	2020-04-11	2020-03-22	2020-05-24	2020-03-25	66	86	23	83	1	1	1	1	0	1	0	1
Maries, Missouri, US	29125	Missouri	2020-06-17	2020-04-06	2020-05-04	0	1	2.29964355524894	2.29964355524894	17	21.8571428571429	105.146275446789	17.4124579	Wednesday	8697	72	44	2020-04-11	2020-03-22	2020-05-24	2020-03-25	67	87	24	84	1	1	1	1	0	1	0	1
Maries, Missouri, US	29125	Missouri	2020-06-18	2020-04-06	2020-05-04	0	1	2.29964355524894	2.29964355524894	19	21.1428571428571	105.146275446789	17.4124579	Thursday	8697	73	45	2020-04-11	2020-03-22	2020-05-24	2020-03-25	68	88	25	85	1	1	1	1	0	1	0	1
Maries, Missouri, US	29125	Missouri	2020-06-19	2020-04-06	2020-05-04	0	1	2.29964355524894	2.29964355524894	22	22	105.146275446789	17.4124579	Friday	8697	74	46	2020-04-11	2020-03-22	2020-05-24	2020-03-25	69	89	26	86	1	1	1	1	0	1	0	1
Maries, Missouri, US	29125	Missouri	2020-06-20	2020-04-06	2020-05-04	0	1	2.29964355524894	2.29964355524894	24	21.7142857142857	105.146275446789	17.4124579	Saturday	8697	75	47	2020-04-11	2020-03-22	2020-05-24	2020-03-25	70	90	27	87	1	1	1	1	0	1	0	1
Maries, Missouri, US	29125	Missouri	2020-06-21	2020-04-06	2020-05-04	0	1	2.29964355524894	2.29964355524894	26	21.4285714285714	105.146275446789	17.4124579	Sunday	8697	76	48	2020-04-11	2020-03-22	2020-05-24	2020-03-25	71	91	28	88	1	1	1	1	0	1	0	1
Maries, Missouri, US	29125	Missouri	2020-06-22	2020-04-06	2020-05-04	0	1	3.4494653328734	2.46390380919529	16	20.4285714285714	105.146275446789	17.4124579	Monday	8697	77	49	2020-04-11	2020-03-22	2020-05-24	2020-03-25	72	92	29	89	1	1	1	1	0	1	0	1
Maries, Missouri, US	29125	Missouri	2020-06-23	2020-04-06	2020-05-04	0	1	4.59928711049787	2.79242431708799	19	20.4285714285714	105.146275446789	17.4124579	Tuesday	8697	78	50	2020-04-11	2020-03-22	2020-05-24	2020-03-25	73	93	30	90	1	1	1	1	0	1	0	1
Maries, Missouri, US	29125	Missouri	2020-06-24	2020-04-06	2020-05-04	0	1	4.59928711049787	3.1209448249807	17	20.4285714285714	105.146275446789	17.4124579	Wednesday	8697	79	51	2020-04-11	2020-03-22	2020-05-24	2020-03-25	74	94	31	91	1	1	1	1	0	1	0	1
Maries, Missouri, US	29125	Missouri	2020-06-25	2020-04-06	2020-05-04	0	1	4.59928711049787	3.4494653328734	20	20.5714285714286	105.146275446789	17.4124579	Thursday	8697	80	52	2020-04-11	2020-03-22	2020-05-24	2020-03-25	75	95	32	92	1	1	1	1	0	1	0	1
Maries, Missouri, US	29125	Missouri	2020-06-26	2020-04-06	2020-05-04	0	1	4.59928711049787	3.77798584076611	23	20.7142857142857	105.146275446789	17.4124579	Friday	8697	81	53	2020-04-11	2020-03-22	2020-05-24	2020-03-25	76	96	33	93	1	1	1	1	0	1	0	1
Maries, Missouri, US	29125	Missouri	2020-06-27	2020-04-06	2020-05-04	0	1	4.59928711049787	4.10650634865882	26	21	105.146275446789	17.4124579	Saturday	8697	82	54	2020-04-11	2020-03-22	2020-05-24	2020-03-25	77	97	34	94	1	1	1	1	0	1	0	1
Maries, Missouri, US	29125	Missouri	2020-06-28	2020-04-06	2020-05-04	0	1	4.59928711049787	4.43502685655152	37	22.5714285714286	105.146275446789	17.4124579	Sunday	8697	83	55	2020-04-11	2020-03-22	2020-05-24	2020-03-25	78	98	35	95	1	1	1	1	0	1	0	1
Maries, Missouri, US	29125	Missouri	2020-06-29	2020-04-06	2020-05-04	0	1	4.59928711049787	4.59928711049787	32	24.8571428571429	105.146275446789	17.4124579	Monday	8697	84	56	2020-04-11	2020-03-22	2020-05-24	2020-03-25	79	99	36	96	1	1	1	1	0	1	0	1
Maries, Missouri, US	29125	Missouri	2020-06-30	2020-04-06	2020-05-04	0	1	4.59928711049787	4.59928711049787	19	24.8571428571429	105.146275446789	17.4124579	Tuesday	8697	85	57	2020-04-11	2020-03-22	2020-05-24	2020-03-25	80	100	37	97	1	1	1	1	0	1	0	1
Maries, Missouri, US	29125	Missouri	2020-07-01	2020-04-06	2020-05-04	0	1	4.59928711049787	4.59928711049787	18	25	105.146275446789	17.4124579	Wednesday	8697	86	58	2020-04-11	2020-03-22	2020-05-24	2020-03-25	81	101	38	98	1	1	1	1	0	1	0	1
Maries, Missouri, US	29125	Missouri	2020-07-02	2020-04-06	2020-05-04	0	1	6.89893066574681	4.92780761839058	17	24.5714285714286	105.146275446789	17.4124579	Thursday	8697	87	59	2020-04-11	2020-03-22	2020-05-24	2020-03-25	82	102	39	99	1	1	1	1	0	1	0	1
Maries, Missouri, US	29125	Missouri	2020-07-03	2020-04-06	2020-05-04	0	1	6.89893066574681	5.25632812628328	25	24.8571428571429	105.146275446789	17.4124579	Friday	8697	88	60	2020-04-11	2020-03-22	2020-05-24	2020-03-25	83	103	40	100	1	1	1	1	0	1	0	1
Maries, Missouri, US	29125	Missouri	2020-07-04	2020-04-06	2020-05-04	0	1	6.89893066574681	5.58484863417599	28	25.1428571428571	105.146275446789	17.4124579	Saturday	8697	89	61	2020-04-11	2020-03-22	2020-05-24	2020-03-25	84	104	41	101	1	1	1	1	0	1	0	1
Maries, Missouri, US	29125	Missouri	2020-07-05	2020-04-06	2020-05-04	0	1	6.89893066574681	5.91336914206869	38	25.2857142857143	105.146275446789	17.4124579	Sunday	8697	90	62	2020-04-11	2020-03-22	2020-05-24	2020-03-25	85	105	42	102	1	1	1	1	0	1	0	1
Marinette, Wisconsin, US	55075	Wisconsin	2020-03-01	2020-03-25	2020-05-13	1	0	0	83.8842642216337	29	36	98.1519603562467	29.8346196	Sunday	40350	-24	-73	2020-03-30	2020-03-10	2020-06-02	2020-04-03	-29	-9	-93	-33	0	0	0	0	1	0	1	0
Marinette, Wisconsin, US	55075	Wisconsin	2020-03-02	2020-03-25	2020-05-13	1	0	0	71.6863287084208	16	33	98.1519603562467	29.8346196	Monday	40350	-23	-72	2020-03-30	2020-03-10	2020-06-02	2020-04-03	-28	-8	-92	-32	0	0	0	0	1	0	1	0
Marinette, Wisconsin, US	55075	Wisconsin	2020-03-03	2020-03-25	2020-05-13	1	0	0	58.4728184737457	14	29.8571428571429	98.1519603562467	29.8346196	Tuesday	40350	-22	-71	2020-03-30	2020-03-10	2020-06-02	2020-04-03	-27	-7	-91	-31	0	0	0	0	1	0	1	0
Marinette, Wisconsin, US	55075	Wisconsin	2020-03-04	2020-03-25	2020-05-13	1	0	0	44.972297991701	13	27.4285714285714	98.1519603562467	29.8346196	Wednesday	40350	-21	-70	2020-03-30	2020-03-10	2020-06-02	2020-04-03	-26	-6	-90	-30	0	0	0	0	1	0	1	0
Marinette, Wisconsin, US	55075	Wisconsin	2020-03-05	2020-03-25	2020-05-13	1	0	0	30.0146485614715	14	24.7142857142857	98.1519603562467	29.8346196	Thursday	40350	-20	-69	2020-03-30	2020-03-10	2020-06-02	2020-04-03	-25	-5	-89	-29	0	0	0	0	1	0	1	0
Marinette, Wisconsin, US	55075	Wisconsin	2020-03-06	2020-03-25	2020-05-13	1	0	0	15.0073242807358	12	20	98.1519603562467	29.8346196	Friday	40350	-19	-68	2020-03-30	2020-03-10	2020-06-02	2020-04-03	-24	-4	-88	-28	0	0	0	0	1	0	1	0
Marinette, Wisconsin, US	55075	Wisconsin	2020-03-07	2020-03-25	2020-05-13	1	0	0	0	20	16.8571428571429	98.1519603562467	29.8346196	Saturday	40350	-18	-67	2020-03-30	2020-03-10	2020-06-02	2020-04-03	-23	-3	-87	-27	0	0	0	0	1	0	1	0
Marinette, Wisconsin, US	55075	Wisconsin	2020-03-08	2020-03-25	2020-05-13	1	0	0	0	29	16.8571428571429	98.1519603562467	29.8346196	Sunday	40350	-17	-66	2020-03-30	2020-03-10	2020-06-02	2020-04-03	-22	-2	-86	-26	0	0	0	0	1	0	1	0
Marinette, Wisconsin, US	55075	Wisconsin	2020-03-09	2020-03-25	2020-05-13	1	0	0	0	24	18	98.1519603562467	29.8346196	Monday	40350	-16	-65	2020-03-30	2020-03-10	2020-06-02	2020-04-03	-21	-1	-85	-25	0	0	0	0	1	0	1	0
Marinette, Wisconsin, US	55075	Wisconsin	2020-03-10	2020-03-25	2020-05-13	1	0	0	0	17	18.4285714285714	98.1519603562467	29.8346196	Tuesday	40350	-15	-64	2020-03-30	2020-03-10	2020-06-02	2020-04-03	-20	0	-84	-24	0	0	0	0	1	0	1	0
Marinette, Wisconsin, US	55075	Wisconsin	2020-03-11	2020-03-25	2020-05-13	1	0	0	0	18	19.1428571428571	98.1519603562467	29.8346196	Wednesday	40350	-14	-63	2020-03-30	2020-03-10	2020-06-02	2020-04-03	-19	1	-83	-23	0	1	0	0	1	0	1	1
Marinette, Wisconsin, US	55075	Wisconsin	2020-03-12	2020-03-25	2020-05-13	1	0	0	0	21	20.1428571428571	98.1519603562467	29.8346196	Thursday	40350	-13	-62	2020-03-30	2020-03-10	2020-06-02	2020-04-03	-18	2	-82	-22	0	1	0	0	1	0	1	1
Marinette, Wisconsin, US	55075	Wisconsin	2020-03-13	2020-03-25	2020-05-13	1	0	0	0	14	20.4285714285714	98.1519603562467	29.8346196	Friday	40350	-12	-61	2020-03-30	2020-03-10	2020-06-02	2020-04-03	-17	3	-81	-21	0	1	0	0	1	0	1	1
Marinette, Wisconsin, US	55075	Wisconsin	2020-03-14	2020-03-25	2020-05-13	1	0	0	0	21	20.5714285714286	98.1519603562467	29.8346196	Saturday	40350	-11	-60	2020-03-30	2020-03-10	2020-06-02	2020-04-03	-16	4	-80	-20	0	1	0	0	1	0	1	1
Marinette, Wisconsin, US	55075	Wisconsin	2020-03-15	2020-03-25	2020-05-13	1	0	0	0	36	21.5714285714286	98.1519603562467	29.8346196	Sunday	40350	-10	-59	2020-03-30	2020-03-10	2020-06-02	2020-04-03	-15	5	-79	-19	0	1	0	0	1	0	1	1
Marinette, Wisconsin, US	55075	Wisconsin	2020-03-16	2020-03-25	2020-05-13	1	0	0	0	19	20.8571428571429	98.1519603562467	29.8346196	Monday	40350	-9	-58	2020-03-30	2020-03-10	2020-06-02	2020-04-03	-14	6	-78	-18	0	1	0	0	1	0	1	1
Marinette, Wisconsin, US	55075	Wisconsin	2020-03-17	2020-03-25	2020-05-13	1	0	0	0	22	21.5714285714286	98.1519603562467	29.8346196	Tuesday	40350	-8	-57	2020-03-30	2020-03-10	2020-06-02	2020-04-03	-13	7	-77	-17	0	1	0	0	1	0	1	1
Marinette, Wisconsin, US	55075	Wisconsin	2020-03-18	2020-03-25	2020-05-13	1	0	0	0	22	22.1428571428571	98.1519603562467	29.8346196	Wednesday	40350	-7	-56	2020-03-30	2020-03-10	2020-06-02	2020-04-03	-12	8	-76	-16	0	1	0	0	1	0	1	1
Marinette, Wisconsin, US	55075	Wisconsin	2020-03-19	2020-03-25	2020-05-13	1	0	0	0	31	23.5714285714286	98.1519603562467	29.8346196	Thursday	40350	-6	-55	2020-03-30	2020-03-10	2020-06-02	2020-04-03	-11	9	-75	-15	0	1	0	0	1	0	1	1
Marinette, Wisconsin, US	55075	Wisconsin	2020-03-20	2020-03-25	2020-05-13	1	0	0	0	27	25.4285714285714	98.1519603562467	29.8346196	Friday	40350	-5	-54	2020-03-30	2020-03-10	2020-06-02	2020-04-03	-10	10	-74	-14	0	1	0	0	1	0	1	1
Marinette, Wisconsin, US	55075	Wisconsin	2020-03-21	2020-03-25	2020-05-13	1	0	0	0	40	28.1428571428571	98.1519603562467	29.8346196	Saturday	40350	-4	-53	2020-03-30	2020-03-10	2020-06-02	2020-04-03	-9	11	-73	-13	0	1	0	0	1	0	1	1
Marinette, Wisconsin, US	55075	Wisconsin	2020-03-22	2020-03-25	2020-05-13	1	0	0	0	52	30.4285714285714	98.1519603562467	29.8346196	Sunday	40350	-3	-52	2020-03-30	2020-03-10	2020-06-02	2020-04-03	-8	12	-72	-12	0	1	0	0	1	0	1	1
Marinette, Wisconsin, US	55075	Wisconsin	2020-03-23	2020-03-25	2020-05-13	1	0	0	0	29	31.8571428571429	98.1519603562467	29.8346196	Monday	40350	-2	-51	2020-03-30	2020-03-10	2020-06-02	2020-04-03	-7	13	-71	-11	0	1	0	0	1	0	1	1
Marinette, Wisconsin, US	55075	Wisconsin	2020-03-24	2020-03-25	2020-05-13	1	0	0	0	33	33.4285714285714	98.1519603562467	29.8346196	Tuesday	40350	-1	-50	2020-03-30	2020-03-10	2020-06-02	2020-04-03	-6	14	-70	-10	0	1	0	0	1	0	1	1
Marinette, Wisconsin, US	55075	Wisconsin	2020-03-25	2020-03-25	2020-05-13	1	0	0	0	45	36.7142857142857	98.1519603562467	29.8346196	Wednesday	40350	0	-49	2020-03-30	2020-03-10	2020-06-02	2020-04-03	-5	15	-69	-9	0	1	0	0	1	0	1	1
Marinette, Wisconsin, US	55075	Wisconsin	2020-03-26	2020-03-25	2020-05-13	1	1	0	0	31	36.7142857142857	98.1519603562467	29.8346196	Thursday	40350	1	-48	2020-03-30	2020-03-10	2020-06-02	2020-04-03	-4	16	-68	-8	0	1	0	0	1	0	1	1
Marinette, Wisconsin, US	55075	Wisconsin	2020-03-27	2020-03-25	2020-05-13	1	1	0.247831474597274	0.0354044963710391	34	37.7142857142857	98.1519603562467	29.8346196	Friday	40350	2	-47	2020-03-30	2020-03-10	2020-06-02	2020-04-03	-3	17	-67	-7	0	1	0	0	1	0	1	1
Marinette, Wisconsin, US	55075	Wisconsin	2020-03-28	2020-03-25	2020-05-13	1	1	0.247831474597274	0.0708089927420782	51	39.2857142857143	98.1519603562467	29.8346196	Saturday	40350	3	-46	2020-03-30	2020-03-10	2020-06-02	2020-04-03	-2	18	-66	-6	0	1	0	0	1	0	1	1
Marinette, Wisconsin, US	55075	Wisconsin	2020-03-29	2020-03-25	2020-05-13	1	1	0.247831474597274	0.106213489113117	63	40.8571428571429	98.1519603562467	29.8346196	Sunday	40350	4	-45	2020-03-30	2020-03-10	2020-06-02	2020-04-03	-1	19	-65	-5	0	1	0	0	1	0	1	1
Marinette, Wisconsin, US	55075	Wisconsin	2020-03-30	2020-03-25	2020-05-13	1	1	0.247831474597274	0.141617985484156	38	42.1428571428571	98.1519603562467	29.8346196	Monday	40350	5	-44	2020-03-30	2020-03-10	2020-06-02	2020-04-03	0	20	-64	-4	0	1	0	0	1	0	1	1
Marinette, Wisconsin, US	55075	Wisconsin	2020-03-31	2020-03-25	2020-05-13	1	1	0.247831474597274	0.177022481855196	41	43.2857142857143	98.1519603562467	29.8346196	Tuesday	40350	6	-43	2020-03-30	2020-03-10	2020-06-02	2020-04-03	1	21	-63	-3	1	1	0	0	1	1	1	1
Marinette, Wisconsin, US	55075	Wisconsin	2020-04-01	2020-03-25	2020-05-13	1	1	0.495662949194548	0.247831474597274	36	42	98.1519603562467	29.8346196	Wednesday	40350	7	-42	2020-03-30	2020-03-10	2020-06-02	2020-04-03	2	22	-62	-2	1	1	0	0	1	1	1	1
Marinette, Wisconsin, US	55075	Wisconsin	2020-04-02	2020-03-25	2020-05-13	1	1	0.495662949194548	0.318640467339352	35	42.5714285714286	98.1519603562467	29.8346196	Thursday	40350	8	-41	2020-03-30	2020-03-10	2020-06-02	2020-04-03	3	23	-61	-1	1	1	0	0	1	1	1	1
Marinette, Wisconsin, US	55075	Wisconsin	2020-04-03	2020-03-25	2020-05-13	1	1	0.495662949194548	0.354044963710391	25	41.2857142857143	98.1519603562467	29.8346196	Friday	40350	9	-40	2020-03-30	2020-03-10	2020-06-02	2020-04-03	4	24	-60	0	1	1	0	0	1	1	0	1
Marinette, Wisconsin, US	55075	Wisconsin	2020-04-04	2020-03-25	2020-05-13	1	1	0.495662949194548	0.38944946008143	43	40.1428571428571	98.1519603562467	29.8346196	Saturday	40350	10	-39	2020-03-30	2020-03-10	2020-06-02	2020-04-03	5	25	-59	1	1	1	0	1	1	1	0	1
Marinette, Wisconsin, US	55075	Wisconsin	2020-04-05	2020-03-25	2020-05-13	1	1	0.495662949194548	0.424853956452469	55	39	98.1519603562467	29.8346196	Sunday	40350	11	-38	2020-03-30	2020-03-10	2020-06-02	2020-04-03	6	26	-58	2	1	1	0	1	1	1	0	1
Marinette, Wisconsin, US	55075	Wisconsin	2020-04-06	2020-03-25	2020-05-13	1	1	0.743494423791822	0.495662949194548	37	38.8571428571429	98.1519603562467	29.8346196	Monday	40350	12	-37	2020-03-30	2020-03-10	2020-06-02	2020-04-03	7	27	-57	3	1	1	0	1	1	1	0	1
Marinette, Wisconsin, US	55075	Wisconsin	2020-04-07	2020-03-25	2020-05-13	1	1	0.743494423791822	0.566471941936626	43	39.1428571428571	98.1519603562467	29.8346196	Tuesday	40350	13	-36	2020-03-30	2020-03-10	2020-06-02	2020-04-03	8	28	-56	4	1	1	0	1	1	1	0	1
Marinette, Wisconsin, US	55075	Wisconsin	2020-04-08	2020-03-25	2020-05-13	1	1	0.743494423791822	0.601876438307665	32	38.5714285714286	98.1519603562467	29.8346196	Wednesday	40350	14	-35	2020-03-30	2020-03-10	2020-06-02	2020-04-03	9	29	-55	5	1	1	0	1	1	1	0	1
Marinette, Wisconsin, US	55075	Wisconsin	2020-04-09	2020-03-25	2020-05-13	1	1	0.743494423791822	0.637280934678704	38	39	98.1519603562467	29.8346196	Thursday	40350	15	-34	2020-03-30	2020-03-10	2020-06-02	2020-04-03	10	30	-54	6	1	1	0	1	1	1	0	1
Marinette, Wisconsin, US	55075	Wisconsin	2020-04-10	2020-03-25	2020-05-13	1	1	0.743494423791822	0.672685431049743	32	40	98.1519603562467	29.8346196	Friday	40350	16	-33	2020-03-30	2020-03-10	2020-06-02	2020-04-03	11	31	-53	7	1	1	0	1	1	1	0	1
Marinette, Wisconsin, US	55075	Wisconsin	2020-04-11	2020-03-25	2020-05-13	1	1	0.743494423791822	0.708089927420782	35	38.8571428571429	98.1519603562467	29.8346196	Saturday	40350	17	-32	2020-03-30	2020-03-10	2020-06-02	2020-04-03	12	32	-52	8	1	1	0	1	1	1	0	1
Marinette, Wisconsin, US	55075	Wisconsin	2020-04-12	2020-03-25	2020-05-13	1	1	0.743494423791822	0.743494423791822	65	40.2857142857143	98.1519603562467	29.8346196	Sunday	40350	18	-31	2020-03-30	2020-03-10	2020-06-02	2020-04-03	13	33	-51	9	1	1	0	1	1	1	0	1
Marinette, Wisconsin, US	55075	Wisconsin	2020-04-13	2020-03-25	2020-05-13	1	1	0.743494423791822	0.743494423791822	48	41.8571428571429	98.1519603562467	29.8346196	Monday	40350	19	-30	2020-03-30	2020-03-10	2020-06-02	2020-04-03	14	34	-50	10	1	1	0	1	1	1	0	1
Marinette, Wisconsin, US	55075	Wisconsin	2020-04-14	2020-03-25	2020-05-13	1	1	0.991325898389095	0.778898920162861	44	42	98.1519603562467	29.8346196	Tuesday	40350	20	-29	2020-03-30	2020-03-10	2020-06-02	2020-04-03	15	35	-49	11	1	1	0	1	1	1	0	1
Marinette, Wisconsin, US	55075	Wisconsin	2020-04-15	2020-03-25	2020-05-13	1	1	0.991325898389095	0.8143034165339	39	43	98.1519603562467	29.8346196	Wednesday	40350	21	-28	2020-03-30	2020-03-10	2020-06-02	2020-04-03	16	36	-48	12	1	1	0	1	1	1	0	1
Marinette, Wisconsin, US	55075	Wisconsin	2020-04-16	2020-03-25	2020-05-13	1	1	0.991325898389095	0.849707912904939	37	42.8571428571429	98.1519603562467	29.8346196	Thursday	40350	22	-27	2020-03-30	2020-03-10	2020-06-02	2020-04-03	17	37	-47	13	1	1	0	1	1	1	0	1
Marinette, Wisconsin, US	55075	Wisconsin	2020-04-17	2020-03-25	2020-05-13	1	1	0.991325898389095	0.885112409275978	32	42.8571428571429	98.1519603562467	29.8346196	Friday	40350	23	-26	2020-03-30	2020-03-10	2020-06-02	2020-04-03	18	38	-46	14	1	1	0	1	1	1	0	1
Marinette, Wisconsin, US	55075	Wisconsin	2020-04-18	2020-03-25	2020-05-13	1	1	1.23915737298637	0.955921402018056	36	43	98.1519603562467	29.8346196	Saturday	40350	24	-25	2020-03-30	2020-03-10	2020-06-02	2020-04-03	19	39	-45	15	1	1	0	1	1	1	0	1
Marinette, Wisconsin, US	55075	Wisconsin	2020-04-19	2020-03-25	2020-05-13	1	1	1.23915737298637	1.02673039476013	50	40.8571428571429	98.1519603562467	29.8346196	Sunday	40350	25	-24	2020-03-30	2020-03-10	2020-06-02	2020-04-03	20	40	-44	16	1	1	0	1	1	1	0	1
Marinette, Wisconsin, US	55075	Wisconsin	2020-04-20	2020-03-25	2020-05-13	1	1	1.23915737298637	1.09753938750221	36	39.1428571428571	98.1519603562467	29.8346196	Monday	40350	26	-23	2020-03-30	2020-03-10	2020-06-02	2020-04-03	21	41	-43	17	1	1	0	1	1	1	0	1
Marinette, Wisconsin, US	55075	Wisconsin	2020-04-21	2020-03-25	2020-05-13	1	1	1.48698884758364	1.16834838024429	30	37.1428571428571	98.1519603562467	29.8346196	Tuesday	40350	27	-22	2020-03-30	2020-03-10	2020-06-02	2020-04-03	22	42	-42	18	1	1	0	1	1	1	0	1
Marinette, Wisconsin, US	55075	Wisconsin	2020-04-22	2020-03-25	2020-05-13	1	1	1.48698884758364	1.23915737298637	29	35.7142857142857	98.1519603562467	29.8346196	Wednesday	40350	28	-21	2020-03-30	2020-03-10	2020-06-02	2020-04-03	23	43	-41	19	1	1	0	1	1	1	0	1
Marinette, Wisconsin, US	55075	Wisconsin	2020-04-23	2020-03-25	2020-05-13	1	1	1.98265179677819	1.38077535847053	34	35.2857142857143	98.1519603562467	29.8346196	Thursday	40350	29	-20	2020-03-30	2020-03-10	2020-06-02	2020-04-03	24	44	-40	20	1	1	0	1	1	1	0	1
Marinette, Wisconsin, US	55075	Wisconsin	2020-04-24	2020-03-25	2020-05-13	1	1	1.98265179677819	1.52239334395468	26	34.4285714285714	98.1519603562467	29.8346196	Friday	40350	30	-19	2020-03-30	2020-03-10	2020-06-02	2020-04-03	25	45	-39	21	1	1	0	1	1	1	0	1
Marinette, Wisconsin, US	55075	Wisconsin	2020-04-25	2020-03-25	2020-05-13	1	1	1.73482032218092	1.59320233669676	40	35	98.1519603562467	29.8346196	Saturday	40350	31	-18	2020-03-30	2020-03-10	2020-06-02	2020-04-03	26	46	-38	22	1	1	0	1	1	1	0	1
Marinette, Wisconsin, US	55075	Wisconsin	2020-04-26	2020-03-25	2020-05-13	1	1	1.73482032218092	1.66401132943884	38	33.2857142857143	98.1519603562467	29.8346196	Sunday	40350	32	-17	2020-03-30	2020-03-10	2020-06-02	2020-04-03	27	47	-37	23	1	1	0	1	1	1	0	1
Marinette, Wisconsin, US	55075	Wisconsin	2020-04-27	2020-03-25	2020-05-13	1	1	1.73482032218092	1.73482032218092	34	33	98.1519603562467	29.8346196	Monday	40350	33	-16	2020-03-30	2020-03-10	2020-06-02	2020-04-03	28	48	-36	24	1	1	0	1	1	1	0	1
Marinette, Wisconsin, US	55075	Wisconsin	2020-04-28	2020-03-25	2020-05-13	1	1	1.73482032218092	1.77022481855196	31	33.1428571428571	98.1519603562467	29.8346196	Tuesday	40350	34	-15	2020-03-30	2020-03-10	2020-06-02	2020-04-03	29	49	-35	25	1	1	0	1	1	1	0	1
Marinette, Wisconsin, US	55075	Wisconsin	2020-04-29	2020-03-25	2020-05-13	1	1	1.73482032218092	1.805629314923	38	34.4285714285714	98.1519603562467	29.8346196	Wednesday	40350	35	-14	2020-03-30	2020-03-10	2020-06-02	2020-04-03	30	50	-34	26	1	1	0	1	1	1	0	1
Marinette, Wisconsin, US	55075	Wisconsin	2020-04-30	2020-03-25	2020-05-13	1	1	1.98265179677819	1.805629314923	24	33	98.1519603562467	29.8346196	Thursday	40350	36	-13	2020-03-30	2020-03-10	2020-06-02	2020-04-03	31	51	-33	27	1	1	0	1	1	1	0	1
Marinette, Wisconsin, US	55075	Wisconsin	2020-05-01	2020-03-25	2020-05-13	1	1	2.47831474597274	1.87643830766507	18	31.8571428571429	98.1519603562467	29.8346196	Friday	40350	37	-12	2020-03-30	2020-03-10	2020-06-02	2020-04-03	32	52	-32	28	1	1	0	1	1	1	0	1
Marinette, Wisconsin, US	55075	Wisconsin	2020-05-02	2020-03-25	2020-05-13	1	1	2.47831474597274	1.98265179677819	22	29.2857142857143	98.1519603562467	29.8346196	Saturday	40350	38	-11	2020-03-30	2020-03-10	2020-06-02	2020-04-03	33	53	-31	29	1	1	0	1	1	1	0	1
Marinette, Wisconsin, US	55075	Wisconsin	2020-05-03	2020-03-25	2020-05-13	1	1	2.72614622057001	2.12426978226235	41	29.7142857142857	98.1519603562467	29.8346196	Sunday	40350	39	-10	2020-03-30	2020-03-10	2020-06-02	2020-04-03	34	54	-30	30	1	1	0	1	1	1	0	1
Marinette, Wisconsin, US	55075	Wisconsin	2020-05-04	2020-03-25	2020-05-13	1	1	2.72614622057001	2.2658877677465	27	28.7142857142857	98.1519603562467	29.8346196	Monday	40350	40	-9	2020-03-30	2020-03-10	2020-06-02	2020-04-03	35	55	-29	31	1	1	0	1	1	1	0	1
Marinette, Wisconsin, US	55075	Wisconsin	2020-05-05	2020-03-25	2020-05-13	1	1	2.72614622057001	2.40750575323066	26	28	98.1519603562467	29.8346196	Tuesday	40350	41	-8	2020-03-30	2020-03-10	2020-06-02	2020-04-03	36	56	-28	32	1	1	0	1	1	1	0	1
Marinette, Wisconsin, US	55075	Wisconsin	2020-05-06	2020-03-25	2020-05-13	1	1	3.22180916976456	2.61993273145689	25	26.1428571428571	98.1519603562467	29.8346196	Wednesday	40350	42	-7	2020-03-30	2020-03-10	2020-06-02	2020-04-03	37	57	-27	33	1	1	0	1	1	1	0	1
Marinette, Wisconsin, US	55075	Wisconsin	2020-05-07	2020-03-25	2020-05-13	1	1	3.22180916976456	2.79695521331209	22	25.8571428571429	98.1519603562467	29.8346196	Thursday	40350	43	-6	2020-03-30	2020-03-10	2020-06-02	2020-04-03	38	58	-26	34	1	1	0	1	1	1	0	1
Marinette, Wisconsin, US	55075	Wisconsin	2020-05-08	2020-03-25	2020-05-13	1	1	3.71747211895911	2.97397769516729	23	26.5714285714286	98.1519603562467	29.8346196	Friday	40350	44	-5	2020-03-30	2020-03-10	2020-06-02	2020-04-03	39	59	-25	35	1	1	0	1	1	1	0	1
Marinette, Wisconsin, US	55075	Wisconsin	2020-05-09	2020-03-25	2020-05-13	1	1	3.96530359355638	3.18640467339352	26	27.1428571428571	98.1519603562467	29.8346196	Saturday	40350	45	-4	2020-03-30	2020-03-10	2020-06-02	2020-04-03	40	60	-24	36	1	1	0	1	1	1	0	1
Marinette, Wisconsin, US	55075	Wisconsin	2020-05-10	2020-03-25	2020-05-13	1	1	3.96530359355638	3.36342715524872	41	27.1428571428571	98.1519603562467	29.8346196	Sunday	40350	46	-3	2020-03-30	2020-03-10	2020-06-02	2020-04-03	41	61	-23	37	1	1	0	1	1	1	0	1
Marinette, Wisconsin, US	55075	Wisconsin	2020-05-11	2020-03-25	2020-05-13	1	1	5.20446096654275	3.71747211895911	26	27	98.1519603562467	29.8346196	Monday	40350	47	-2	2020-03-30	2020-03-10	2020-06-02	2020-04-03	42	62	-22	38	1	1	0	1	1	1	0	1
Marinette, Wisconsin, US	55075	Wisconsin	2020-05-12	2020-03-25	2020-05-13	1	1	5.20446096654275	4.0715170826695	20	26.1428571428571	98.1519603562467	29.8346196	Tuesday	40350	48	-1	2020-03-30	2020-03-10	2020-06-02	2020-04-03	43	63	-21	39	1	1	0	1	1	1	0	1
Marinette, Wisconsin, US	55075	Wisconsin	2020-05-13	2020-03-25	2020-05-13	0	1	5.20446096654275	4.35475305363781	19	25.2857142857143	98.1519603562467	29.8346196	Wednesday	40350	49	0	2020-03-30	2020-03-10	2020-06-02	2020-04-03	44	64	-20	40	1	1	0	1	1	1	0	1
Marinette, Wisconsin, US	55075	Wisconsin	2020-05-14	2020-03-25	2020-05-13	0	1	5.20446096654275	4.63798902460612	21	25.1428571428571	98.1519603562467	29.8346196	Thursday	40350	50	1	2020-03-30	2020-03-10	2020-06-02	2020-04-03	45	65	-19	41	1	1	0	1	1	1	0	1
Marinette, Wisconsin, US	55075	Wisconsin	2020-05-15	2020-03-25	2020-05-13	0	1	5.20446096654275	4.85041600283236	13	23.7142857142857	98.1519603562467	29.8346196	Friday	40350	51	2	2020-03-30	2020-03-10	2020-06-02	2020-04-03	46	66	-18	42	1	1	0	1	1	1	0	1
Marinette, Wisconsin, US	55075	Wisconsin	2020-05-16	2020-03-25	2020-05-13	0	1	5.7001239157373	5.09824747742963	23	23.2857142857143	98.1519603562467	29.8346196	Saturday	40350	52	3	2020-03-30	2020-03-10	2020-06-02	2020-04-03	47	67	-17	43	1	1	0	1	1	1	0	1
Marinette, Wisconsin, US	55075	Wisconsin	2020-05-17	2020-03-25	2020-05-13	0	1	5.94795539033457	5.38148344839795	49	24.4285714285714	98.1519603562467	29.8346196	Sunday	40350	53	4	2020-03-30	2020-03-10	2020-06-02	2020-04-03	48	68	-16	44	1	1	0	1	1	1	0	1
Marinette, Wisconsin, US	55075	Wisconsin	2020-05-18	2020-03-25	2020-05-13	0	1	6.19578686493185	5.5231014338821	26	24.4285714285714	98.1519603562467	29.8346196	Monday	40350	54	5	2020-03-30	2020-03-10	2020-06-02	2020-04-03	49	69	-15	45	1	1	0	1	1	1	0	1
Marinette, Wisconsin, US	55075	Wisconsin	2020-05-19	2020-03-25	2020-05-13	0	1	6.19578686493185	5.66471941936626	18	24.1428571428571	98.1519603562467	29.8346196	Tuesday	40350	55	6	2020-03-30	2020-03-10	2020-06-02	2020-04-03	50	70	-14	46	1	1	0	1	1	1	0	1
Marinette, Wisconsin, US	55075	Wisconsin	2020-05-20	2020-03-25	2020-05-13	0	1	6.93928128872367	5.91255089396353	17	23.8571428571429	98.1519603562467	29.8346196	Wednesday	40350	56	7	2020-03-30	2020-03-10	2020-06-02	2020-04-03	51	71	-13	47	1	1	0	1	1	1	0	1
Marinette, Wisconsin, US	55075	Wisconsin	2020-05-21	2020-03-25	2020-05-13	0	1	6.93928128872367	6.16038236856081	16	23.1428571428571	98.1519603562467	29.8346196	Thursday	40350	57	8	2020-03-30	2020-03-10	2020-06-02	2020-04-03	52	72	-12	48	1	1	0	1	1	1	0	1
Marinette, Wisconsin, US	55075	Wisconsin	2020-05-22	2020-03-25	2020-05-13	0	1	7.43494423791822	6.47902283590016	17	23.7142857142857	98.1519603562467	29.8346196	Friday	40350	58	9	2020-03-30	2020-03-10	2020-06-02	2020-04-03	53	73	-11	49	1	1	0	1	1	1	0	1
Marinette, Wisconsin, US	55075	Wisconsin	2020-05-23	2020-03-25	2020-05-13	0	1	7.68277571251549	6.76225880686847	23	23.7142857142857	98.1519603562467	29.8346196	Saturday	40350	59	10	2020-03-30	2020-03-10	2020-06-02	2020-04-03	54	74	-10	50	1	1	0	1	1	1	0	1
Marinette, Wisconsin, US	55075	Wisconsin	2020-05-24	2020-03-25	2020-05-13	0	1	7.68277571251549	7.01009028146575	25	20.2857142857143	98.1519603562467	29.8346196	Sunday	40350	60	11	2020-03-30	2020-03-10	2020-06-02	2020-04-03	55	75	-9	51	1	1	0	1	1	1	0	1
Marinette, Wisconsin, US	55075	Wisconsin	2020-05-25	2020-03-25	2020-05-13	0	1	7.93060718711276	7.25792175606302	29	20.7142857142857	98.1519603562467	29.8346196	Monday	40350	61	12	2020-03-30	2020-03-10	2020-06-02	2020-04-03	56	76	-8	52	1	1	0	1	1	1	0	1
Marinette, Wisconsin, US	55075	Wisconsin	2020-05-26	2020-03-25	2020-05-13	0	1	7.93060718711276	7.50575323066029	16	20.4285714285714	98.1519603562467	29.8346196	Tuesday	40350	62	13	2020-03-30	2020-03-10	2020-06-02	2020-04-03	57	77	-7	53	1	1	0	1	1	1	0	1
Marinette, Wisconsin, US	55075	Wisconsin	2020-05-27	2020-03-25	2020-05-13	0	1	7.93060718711276	7.64737121614445	15	20.1428571428571	98.1519603562467	29.8346196	Wednesday	40350	63	14	2020-03-30	2020-03-10	2020-06-02	2020-04-03	58	78	-6	54	1	1	0	1	1	1	0	1
Marinette, Wisconsin, US	55075	Wisconsin	2020-05-28	2020-03-25	2020-05-13	0	1	8.17843866171004	7.82439369799965	16	20.1428571428571	98.1519603562467	29.8346196	Thursday	40350	64	15	2020-03-30	2020-03-10	2020-06-02	2020-04-03	59	79	-5	55	1	1	0	1	1	1	0	1
Marinette, Wisconsin, US	55075	Wisconsin	2020-05-29	2020-03-25	2020-05-13	0	1	8.17843866171004	7.93060718711276	13	19.5714285714286	98.1519603562467	29.8346196	Friday	40350	65	16	2020-03-30	2020-03-10	2020-06-02	2020-04-03	60	80	-4	56	1	1	0	1	1	1	0	1
Marinette, Wisconsin, US	55075	Wisconsin	2020-05-30	2020-03-25	2020-05-13	0	1	8.17843866171004	8.00141617985484	21	19.2857142857143	98.1519603562467	29.8346196	Saturday	40350	66	17	2020-03-30	2020-03-10	2020-06-02	2020-04-03	61	81	-3	57	1	1	0	1	1	1	0	1
Marinette, Wisconsin, US	55075	Wisconsin	2020-05-31	2020-03-25	2020-05-13	0	1	8.17843866171004	8.07222517259692	30	20	98.1519603562467	29.8346196	Sunday	40350	67	18	2020-03-30	2020-03-10	2020-06-02	2020-04-03	62	82	-2	58	1	1	0	1	1	1	0	1
Marinette, Wisconsin, US	55075	Wisconsin	2020-06-01	2020-03-25	2020-05-13	0	1	8.17843866171004	8.10762966896796	18	18.4285714285714	98.1519603562467	29.8346196	Monday	40350	68	19	2020-03-30	2020-03-10	2020-06-02	2020-04-03	63	83	-1	59	1	1	0	1	1	1	0	1
Marinette, Wisconsin, US	55075	Wisconsin	2020-06-02	2020-03-25	2020-05-13	0	1	7.93060718711276	8.10762966896796	17	18.5714285714286	98.1519603562467	29.8346196	Tuesday	40350	69	20	2020-03-30	2020-03-10	2020-06-02	2020-04-03	64	84	0	60	1	1	0	1	0	1	0	1
Marinette, Wisconsin, US	55075	Wisconsin	2020-06-03	2020-03-25	2020-05-13	0	1	7.93060718711276	8.10762966896796	15	18.5714285714286	98.1519603562467	29.8346196	Wednesday	40350	70	21	2020-03-30	2020-03-10	2020-06-02	2020-04-03	65	85	1	61	1	1	1	1	0	1	0	1
Marinette, Wisconsin, US	55075	Wisconsin	2020-06-04	2020-03-25	2020-05-13	0	1	8.17843866171004	8.10762966896796	15	18.4285714285714	98.1519603562467	29.8346196	Thursday	40350	71	22	2020-03-30	2020-03-10	2020-06-02	2020-04-03	66	86	2	62	1	1	1	1	0	1	0	1
Marinette, Wisconsin, US	55075	Wisconsin	2020-06-05	2020-03-25	2020-05-13	0	1	8.17843866171004	8.10762966896796	15	18.7142857142857	98.1519603562467	29.8346196	Friday	40350	72	23	2020-03-30	2020-03-10	2020-06-02	2020-04-03	67	87	3	63	1	1	1	1	0	1	0	1
Marinette, Wisconsin, US	55075	Wisconsin	2020-06-06	2020-03-25	2020-05-13	0	1	8.17843866171004	8.10762966896796	23	19	98.1519603562467	29.8346196	Saturday	40350	73	24	2020-03-30	2020-03-10	2020-06-02	2020-04-03	68	88	4	64	1	1	1	1	0	1	0	1
Marinette, Wisconsin, US	55075	Wisconsin	2020-06-07	2020-03-25	2020-05-13	0	1	8.92193308550186	8.21384315808108	29	18.8571428571429	98.1519603562467	29.8346196	Sunday	40350	74	25	2020-03-30	2020-03-10	2020-06-02	2020-04-03	69	89	5	65	1	1	1	1	0	1	0	1
Marinette, Wisconsin, US	55075	Wisconsin	2020-06-08	2020-03-25	2020-05-13	0	1	8.92193308550186	8.32005664719419	17	18.7142857142857	98.1519603562467	29.8346196	Monday	40350	75	26	2020-03-30	2020-03-10	2020-06-02	2020-04-03	70	90	6	66	1	1	1	1	0	1	0	1
Marinette, Wisconsin, US	55075	Wisconsin	2020-06-09	2020-03-25	2020-05-13	0	1	9.16976456009913	8.49707912904939	22	19.4285714285714	98.1519603562467	29.8346196	Tuesday	40350	76	27	2020-03-30	2020-03-10	2020-06-02	2020-04-03	71	91	7	67	1	1	1	1	0	1	0	1
Marinette, Wisconsin, US	55075	Wisconsin	2020-06-10	2020-03-25	2020-05-13	0	1	9.16976456009913	8.67410161090459	23	20.5714285714286	98.1519603562467	29.8346196	Wednesday	40350	77	28	2020-03-30	2020-03-10	2020-06-02	2020-04-03	72	92	8	68	1	1	1	1	0	1	0	1
Marinette, Wisconsin, US	55075	Wisconsin	2020-06-11	2020-03-25	2020-05-13	0	1	9.16976456009913	8.81571959638874	20	21.2857142857143	98.1519603562467	29.8346196	Thursday	40350	78	29	2020-03-30	2020-03-10	2020-06-02	2020-04-03	73	93	9	69	1	1	1	1	0	1	0	1
Marinette, Wisconsin, US	55075	Wisconsin	2020-06-12	2020-03-25	2020-05-13	0	1	9.16976456009913	8.9573375818729	14	21.1428571428571	98.1519603562467	29.8346196	Friday	40350	79	30	2020-03-30	2020-03-10	2020-06-02	2020-04-03	74	94	10	70	1	1	1	1	0	1	0	1
Marinette, Wisconsin, US	55075	Wisconsin	2020-06-13	2020-03-25	2020-05-13	0	1	9.66542750929368	9.16976456009913	17	20.2857142857143	98.1519603562467	29.8346196	Saturday	40350	80	31	2020-03-30	2020-03-10	2020-06-02	2020-04-03	75	95	11	71	1	1	1	1	0	1	0	1
Marinette, Wisconsin, US	55075	Wisconsin	2020-06-14	2020-03-25	2020-05-13	0	1	9.66542750929368	9.27597804921225	30	20.4285714285714	98.1519603562467	29.8346196	Sunday	40350	81	32	2020-03-30	2020-03-10	2020-06-02	2020-04-03	76	96	12	72	1	1	1	1	0	1	0	1
Marinette, Wisconsin, US	55075	Wisconsin	2020-06-15	2020-03-25	2020-05-13	0	1	9.91325898389096	9.41759603469641	25	21.5714285714286	98.1519603562467	29.8346196	Monday	40350	82	33	2020-03-30	2020-03-10	2020-06-02	2020-04-03	77	97	13	73	1	1	1	1	0	1	0	1
Marinette, Wisconsin, US	55075	Wisconsin	2020-06-16	2020-03-25	2020-05-13	0	1	9.91325898389096	9.52380952380952	21	21.4285714285714	98.1519603562467	29.8346196	Tuesday	40350	83	34	2020-03-30	2020-03-10	2020-06-02	2020-04-03	78	98	14	74	1	1	1	1	0	1	0	1
Marinette, Wisconsin, US	55075	Wisconsin	2020-06-17	2020-03-25	2020-05-13	0	1	9.91325898389096	9.63002301292264	16	20.4285714285714	98.1519603562467	29.8346196	Wednesday	40350	84	35	2020-03-30	2020-03-10	2020-06-02	2020-04-03	79	99	15	75	1	1	1	1	0	1	0	1
Marinette, Wisconsin, US	55075	Wisconsin	2020-06-18	2020-03-25	2020-05-13	0	1	9.91325898389096	9.73623650203576	18	20.1428571428571	98.1519603562467	29.8346196	Thursday	40350	85	36	2020-03-30	2020-03-10	2020-06-02	2020-04-03	80	100	16	76	1	1	1	1	0	1	0	1
Marinette, Wisconsin, US	55075	Wisconsin	2020-06-19	2020-03-25	2020-05-13	0	1	10.4089219330855	9.91325898389096	20	21	98.1519603562467	29.8346196	Friday	40350	86	37	2020-03-30	2020-03-10	2020-06-02	2020-04-03	81	101	17	77	1	1	1	1	0	1	0	1
Marinette, Wisconsin, US	55075	Wisconsin	2020-06-20	2020-03-25	2020-05-13	0	1	10.4089219330855	10.0194724730041	27	22.4285714285714	98.1519603562467	29.8346196	Saturday	40350	87	38	2020-03-30	2020-03-10	2020-06-02	2020-04-03	82	102	18	78	1	1	1	1	0	1	0	1
Marinette, Wisconsin, US	55075	Wisconsin	2020-06-21	2020-03-25	2020-05-13	0	1	10.4089219330855	10.1256859621172	23	21.4285714285714	98.1519603562467	29.8346196	Sunday	40350	88	39	2020-03-30	2020-03-10	2020-06-02	2020-04-03	83	103	19	79	1	1	1	1	0	1	0	1
Marinette, Wisconsin, US	55075	Wisconsin	2020-06-22	2020-03-25	2020-05-13	0	1	10.4089219330855	10.1964949548593	25	21.4285714285714	98.1519603562467	29.8346196	Monday	40350	89	40	2020-03-30	2020-03-10	2020-06-02	2020-04-03	84	104	20	80	1	1	1	1	0	1	0	1
Marinette, Wisconsin, US	55075	Wisconsin	2020-06-23	2020-03-25	2020-05-13	0	1	11.1524163568773	10.3735174367145	17	20.8571428571429	98.1519603562467	29.8346196	Tuesday	40350	90	41	2020-03-30	2020-03-10	2020-06-02	2020-04-03	85	105	21	81	1	1	1	1	0	1	0	1
Marinette, Wisconsin, US	55075	Wisconsin	2020-06-24	2020-03-25	2020-05-13	0	1	11.1524163568773	10.5505399185697	14	20.5714285714286	98.1519603562467	29.8346196	Wednesday	40350	91	42	2020-03-30	2020-03-10	2020-06-02	2020-04-03	86	106	22	82	1	1	1	1	0	1	0	1
Marinette, Wisconsin, US	55075	Wisconsin	2020-06-25	2020-03-25	2020-05-13	0	1	11.8959107806691	10.833775889538	14	20	98.1519603562467	29.8346196	Thursday	40350	92	43	2020-03-30	2020-03-10	2020-06-02	2020-04-03	87	107	23	83	1	1	1	1	0	1	0	1
Marinette, Wisconsin, US	55075	Wisconsin	2020-06-26	2020-03-25	2020-05-13	0	1	12.1437422552664	11.0816073641352	15	19.2857142857143	98.1519603562467	29.8346196	Friday	40350	93	44	2020-03-30	2020-03-10	2020-06-02	2020-04-03	88	108	24	84	1	1	1	1	0	1	0	1
Marinette, Wisconsin, US	55075	Wisconsin	2020-06-27	2020-03-25	2020-05-13	0	1	12.3915737298637	11.3648433351036	27	19.2857142857143	98.1519603562467	29.8346196	Saturday	40350	94	45	2020-03-30	2020-03-10	2020-06-02	2020-04-03	89	109	25	85	1	1	1	1	0	1	0	1
Marinette, Wisconsin, US	55075	Wisconsin	2020-06-28	2020-03-25	2020-05-13	0	1	13.1350681536555	11.754292795185	30	20.2857142857143	98.1519603562467	29.8346196	Sunday	40350	95	46	2020-03-30	2020-03-10	2020-06-02	2020-04-03	90	110	26	86	1	1	1	1	0	1	0	1
Marinette, Wisconsin, US	55075	Wisconsin	2020-06-29	2020-03-25	2020-05-13	0	1	13.1350681536555	12.1437422552664	33	21.4285714285714	98.1519603562467	29.8346196	Monday	40350	96	47	2020-03-30	2020-03-10	2020-06-02	2020-04-03	91	111	27	87	1	1	1	1	0	1	0	1
Marinette, Wisconsin, US	55075	Wisconsin	2020-06-30	2020-03-25	2020-05-13	0	1	13.8785625774473	12.5331917153478	23	22.2857142857143	98.1519603562467	29.8346196	Tuesday	40350	97	48	2020-03-30	2020-03-10	2020-06-02	2020-04-03	92	112	28	88	1	1	1	1	0	1	0	1
Marinette, Wisconsin, US	55075	Wisconsin	2020-07-01	2020-03-25	2020-05-13	0	1	14.8698884758364	13.0642591609134	18	22.8571428571429	98.1519603562467	29.8346196	Wednesday	40350	98	49	2020-03-30	2020-03-10	2020-06-02	2020-04-03	93	113	29	89	1	1	1	1	0	1	0	1
Marinette, Wisconsin, US	55075	Wisconsin	2020-07-02	2020-03-25	2020-05-13	0	1	14.8698884758364	13.4891131173659	17	23.2857142857143	98.1519603562467	29.8346196	Thursday	40350	99	50	2020-03-30	2020-03-10	2020-06-02	2020-04-03	94	114	30	90	1	1	1	1	0	1	0	1
Marinette, Wisconsin, US	55075	Wisconsin	2020-07-03	2020-03-25	2020-05-13	0	1	15.8612143742255	14.0201805629315	27	25	98.1519603562467	29.8346196	Friday	40350	100	51	2020-03-30	2020-03-10	2020-06-02	2020-04-03	95	115	31	91	1	1	1	1	0	1	0	1
Marinette, Wisconsin, US	55075	Wisconsin	2020-07-04	2020-03-25	2020-05-13	0	1	16.1090458488228	14.5512480084971	26	24.8571428571429	98.1519603562467	29.8346196	Saturday	40350	101	52	2020-03-30	2020-03-10	2020-06-02	2020-04-03	96	116	32	92	1	1	1	1	0	1	0	1
Marinette, Wisconsin, US	55075	Wisconsin	2020-07-05	2020-03-25	2020-05-13	0	1	16.1090458488228	14.9761019649495	33	25.2857142857143	98.1519603562467	29.8346196	Sunday	40350	102	53	2020-03-30	2020-03-10	2020-06-02	2020-04-03	97	117	33	93	1	1	1	1	0	1	0	1
Marion, Alabama, US	1093	Alabama	2020-03-01	2020-04-04	2020-04-30	1	0	0	13.0996636572845	23	23.8571428571429	113.614019835377	41.46078464	Sunday	29709	-34	-60	2020-04-09	2020-03-20	2020-05-20	2020-03-21	-39	-19	-80	-20	0	0	0	0	1	0	1	0
Marion, Alabama, US	1093	Alabama	2020-03-02	2020-04-04	2020-04-30	1	0	0	11.1170118605063	9	21.8571428571429	113.614019835377	41.46078464	Monday	29709	-33	-59	2020-04-09	2020-03-20	2020-05-20	2020-03-21	-38	-18	-79	-19	0	0	0	0	1	0	1	0
Marion, Alabama, US	1093	Alabama	2020-03-03	2020-04-04	2020-04-30	1	0	0	8.99274207824394	9	20.5714285714286	113.614019835377	41.46078464	Tuesday	29709	-32	-58	2020-04-09	2020-03-20	2020-05-20	2020-03-21	-37	-17	-78	-18	0	0	0	0	1	0	1	0
Marion, Alabama, US	1093	Alabama	2020-03-04	2020-04-04	2020-04-30	1	0	0	6.86847229598159	13	20	113.614019835377	41.46078464	Wednesday	29709	-31	-57	2020-04-09	2020-03-20	2020-05-20	2020-03-21	-36	-16	-77	-17	0	0	0	0	1	0	1	0
Marion, Alabama, US	1093	Alabama	2020-03-05	2020-04-04	2020-04-30	1	0	0	4.60258452823509	11	17.7142857142857	113.614019835377	41.46078464	Thursday	29709	-30	-56	2020-04-09	2020-03-20	2020-05-20	2020-03-21	-35	-15	-76	-16	0	0	0	0	1	0	1	0
Marion, Alabama, US	1093	Alabama	2020-03-06	2020-04-04	2020-04-30	1	0	0	2.30129226411754	8	15.1428571428571	113.614019835377	41.46078464	Friday	29709	-29	-55	2020-04-09	2020-03-20	2020-05-20	2020-03-21	-34	-14	-75	-15	0	0	0	0	1	0	1	0
Marion, Alabama, US	1093	Alabama	2020-03-07	2020-04-04	2020-04-30	1	0	0	0	17	12.8571428571429	113.614019835377	41.46078464	Saturday	29709	-28	-54	2020-04-09	2020-03-20	2020-05-20	2020-03-21	-33	-13	-74	-14	0	0	0	0	1	0	1	0
Marion, Alabama, US	1093	Alabama	2020-03-08	2020-04-04	2020-04-30	1	0	0	0	28	13.5714285714286	113.614019835377	41.46078464	Sunday	29709	-27	-53	2020-04-09	2020-03-20	2020-05-20	2020-03-21	-32	-12	-73	-13	0	0	0	0	1	0	1	0
Marion, Alabama, US	1093	Alabama	2020-03-09	2020-04-04	2020-04-30	1	0	0	0	11	13.8571428571429	113.614019835377	41.46078464	Monday	29709	-26	-52	2020-04-09	2020-03-20	2020-05-20	2020-03-21	-31	-11	-72	-12	0	0	0	0	1	0	1	0
Marion, Alabama, US	1093	Alabama	2020-03-10	2020-04-04	2020-04-30	1	0	0	0	9	13.8571428571429	113.614019835377	41.46078464	Tuesday	29709	-25	-51	2020-04-09	2020-03-20	2020-05-20	2020-03-21	-30	-10	-71	-11	0	0	0	0	1	0	1	0
Marion, Alabama, US	1093	Alabama	2020-03-11	2020-04-04	2020-04-30	1	0	0	0	8	13.1428571428571	113.614019835377	41.46078464	Wednesday	29709	-24	-50	2020-04-09	2020-03-20	2020-05-20	2020-03-21	-29	-9	-70	-10	0	0	0	0	1	0	1	0
Marion, Alabama, US	1093	Alabama	2020-03-12	2020-04-04	2020-04-30	1	0	0	0	8	12.7142857142857	113.614019835377	41.46078464	Thursday	29709	-23	-49	2020-04-09	2020-03-20	2020-05-20	2020-03-21	-28	-8	-69	-9	0	0	0	0	1	0	1	0
Marion, Alabama, US	1093	Alabama	2020-03-13	2020-04-04	2020-04-30	1	0	0	0	9	12.8571428571429	113.614019835377	41.46078464	Friday	29709	-22	-48	2020-04-09	2020-03-20	2020-05-20	2020-03-21	-27	-7	-68	-8	0	0	0	0	1	0	1	0
Marion, Alabama, US	1093	Alabama	2020-03-14	2020-04-04	2020-04-30	1	0	0	0	17	12.8571428571429	113.614019835377	41.46078464	Saturday	29709	-21	-47	2020-04-09	2020-03-20	2020-05-20	2020-03-21	-26	-6	-67	-7	0	0	0	0	1	0	1	0
Marion, Alabama, US	1093	Alabama	2020-03-15	2020-04-04	2020-04-30	1	0	0	0	40	14.5714285714286	113.614019835377	41.46078464	Sunday	29709	-20	-46	2020-04-09	2020-03-20	2020-05-20	2020-03-21	-25	-5	-66	-6	0	0	0	0	1	0	1	0
Marion, Alabama, US	1093	Alabama	2020-03-16	2020-04-04	2020-04-30	1	0	0	0	11	14.5714285714286	113.614019835377	41.46078464	Monday	29709	-19	-45	2020-04-09	2020-03-20	2020-05-20	2020-03-21	-24	-4	-65	-5	0	0	0	0	1	0	1	0
Marion, Alabama, US	1093	Alabama	2020-03-17	2020-04-04	2020-04-30	1	0	0	0	18	15.8571428571429	113.614019835377	41.46078464	Tuesday	29709	-18	-44	2020-04-09	2020-03-20	2020-05-20	2020-03-21	-23	-3	-64	-4	0	0	0	0	1	0	1	0
Marion, Alabama, US	1093	Alabama	2020-03-18	2020-04-04	2020-04-30	1	0	0	0	21	17.7142857142857	113.614019835377	41.46078464	Wednesday	29709	-17	-43	2020-04-09	2020-03-20	2020-05-20	2020-03-21	-22	-2	-63	-3	0	0	0	0	1	0	1	0
Marion, Alabama, US	1093	Alabama	2020-03-19	2020-04-04	2020-04-30	1	0	0	0	14	18.5714285714286	113.614019835377	41.46078464	Thursday	29709	-16	-42	2020-04-09	2020-03-20	2020-05-20	2020-03-21	-21	-1	-62	-2	0	0	0	0	1	0	1	0
Marion, Alabama, US	1093	Alabama	2020-03-20	2020-04-04	2020-04-30	1	0	0	0	25	20.8571428571429	113.614019835377	41.46078464	Friday	29709	-15	-41	2020-04-09	2020-03-20	2020-05-20	2020-03-21	-20	0	-61	-1	0	0	0	0	1	0	1	0
Marion, Alabama, US	1093	Alabama	2020-03-21	2020-04-04	2020-04-30	1	0	0.336598337204214	0.0480854767434592	44	24.7142857142857	113.614019835377	41.46078464	Saturday	29709	-14	-40	2020-04-09	2020-03-20	2020-05-20	2020-03-21	-19	1	-60	0	0	1	0	0	1	0	0	1
Marion, Alabama, US	1093	Alabama	2020-03-22	2020-04-04	2020-04-30	1	0	0.336598337204214	0.0961709534869183	49	26	113.614019835377	41.46078464	Sunday	29709	-13	-39	2020-04-09	2020-03-20	2020-05-20	2020-03-21	-18	2	-59	1	0	1	0	1	1	0	0	1
Marion, Alabama, US	1093	Alabama	2020-03-23	2020-04-04	2020-04-30	1	0	0.336598337204214	0.144256430230378	33	29.1428571428571	113.614019835377	41.46078464	Monday	29709	-12	-38	2020-04-09	2020-03-20	2020-05-20	2020-03-21	-17	3	-58	2	0	1	0	1	1	0	0	1
Marion, Alabama, US	1093	Alabama	2020-03-24	2020-04-04	2020-04-30	1	0	0.336598337204214	0.192341906973837	29	30.7142857142857	113.614019835377	41.46078464	Tuesday	29709	-11	-37	2020-04-09	2020-03-20	2020-05-20	2020-03-21	-16	4	-57	3	0	1	0	1	1	0	0	1
Marion, Alabama, US	1093	Alabama	2020-03-25	2020-04-04	2020-04-30	1	0	1.00979501161264	0.336598337204214	20	30.5714285714286	113.614019835377	41.46078464	Wednesday	29709	-10	-36	2020-04-09	2020-03-20	2020-05-20	2020-03-21	-15	5	-56	4	0	1	0	1	1	0	0	1
Marion, Alabama, US	1093	Alabama	2020-03-26	2020-04-04	2020-04-30	1	0	2.3561883604295	0.673196674408428	23	31.8571428571429	113.614019835377	41.46078464	Thursday	29709	-9	-35	2020-04-09	2020-03-20	2020-05-20	2020-03-21	-14	6	-55	5	0	1	0	1	1	0	0	1
Marion, Alabama, US	1093	Alabama	2020-03-27	2020-04-04	2020-04-30	1	0	2.3561883604295	1.00979501161264	19	31	113.614019835377	41.46078464	Friday	29709	-8	-34	2020-04-09	2020-03-20	2020-05-20	2020-03-21	-13	7	-54	6	0	1	0	1	1	0	0	1
Marion, Alabama, US	1093	Alabama	2020-03-28	2020-04-04	2020-04-30	1	0	3.02938503483793	1.39447882556032	38	30.1428571428571	113.614019835377	41.46078464	Saturday	29709	-7	-33	2020-04-09	2020-03-20	2020-05-20	2020-03-21	-12	8	-53	7	0	1	0	1	1	0	0	1
Marion, Alabama, US	1093	Alabama	2020-03-29	2020-04-04	2020-04-30	1	0	3.36598337204214	1.82724811625145	50	30.2857142857143	113.614019835377	41.46078464	Sunday	29709	-6	-32	2020-04-09	2020-03-20	2020-05-20	2020-03-21	-11	9	-52	8	0	1	0	1	1	0	0	1
Marion, Alabama, US	1093	Alabama	2020-03-30	2020-04-04	2020-04-30	1	0	3.36598337204214	2.26001740694258	36	30.7142857142857	113.614019835377	41.46078464	Monday	29709	-5	-31	2020-04-09	2020-03-20	2020-05-20	2020-03-21	-10	10	-51	9	0	1	0	1	1	0	0	1
Marion, Alabama, US	1093	Alabama	2020-03-31	2020-04-04	2020-04-30	1	0	3.02938503483793	2.64470122089025	39	32.1428571428571	113.614019835377	41.46078464	Tuesday	29709	-4	-30	2020-04-09	2020-03-20	2020-05-20	2020-03-21	-9	11	-50	10	0	1	0	1	1	0	0	1
Marion, Alabama, US	1093	Alabama	2020-04-01	2020-04-04	2020-04-30	1	0	3.02938503483793	2.93321408135101	29	33.4285714285714	113.614019835377	41.46078464	Wednesday	29709	-3	-29	2020-04-09	2020-03-20	2020-05-20	2020-03-21	-8	12	-49	11	0	1	0	1	1	0	0	1
Marion, Alabama, US	1093	Alabama	2020-04-02	2020-04-04	2020-04-30	1	0	3.70258170924636	3.12555598832485	29	34.2857142857143	113.614019835377	41.46078464	Thursday	29709	-2	-28	2020-04-09	2020-03-20	2020-05-20	2020-03-21	-7	13	-48	12	0	1	0	1	1	0	0	1
Marion, Alabama, US	1093	Alabama	2020-04-03	2020-04-04	2020-04-30	1	0	5.38557339526743	3.55832527901598	25	35.1428571428571	113.614019835377	41.46078464	Friday	29709	-1	-27	2020-04-09	2020-03-20	2020-05-20	2020-03-21	-6	14	-47	13	0	1	0	1	1	0	0	1
Marion, Alabama, US	1093	Alabama	2020-04-04	2020-04-04	2020-04-30	1	0	5.72217173247164	3.94300909296365	40	35.4285714285714	113.614019835377	41.46078464	Saturday	29709	0	-26	2020-04-09	2020-03-20	2020-05-20	2020-03-21	-5	15	-46	14	0	1	0	1	1	0	0	1
Marion, Alabama, US	1093	Alabama	2020-04-05	2020-04-04	2020-04-30	1	1	5.72217173247164	4.27960743016787	57	36.4285714285714	113.614019835377	41.46078464	Sunday	29709	1	-25	2020-04-09	2020-03-20	2020-05-20	2020-03-21	-4	16	-45	15	0	1	0	1	1	0	0	1
Marion, Alabama, US	1093	Alabama	2020-04-06	2020-04-04	2020-04-30	1	1	6.39536840688007	4.712376720859	35	36.2857142857143	113.614019835377	41.46078464	Monday	29709	2	-24	2020-04-09	2020-03-20	2020-05-20	2020-03-21	-3	17	-44	16	0	1	0	1	1	0	0	1
Marion, Alabama, US	1093	Alabama	2020-04-07	2020-04-04	2020-04-30	1	1	7.0685650812885	5.28940244178051	36	35.8571428571429	113.614019835377	41.46078464	Tuesday	29709	3	-23	2020-04-09	2020-03-20	2020-05-20	2020-03-21	-2	18	-43	17	0	1	0	1	1	0	0	1
Marion, Alabama, US	1093	Alabama	2020-04-08	2020-04-04	2020-04-30	1	1	7.74176175569693	5.96259911618894	32	36.2857142857143	113.614019835377	41.46078464	Wednesday	29709	4	-22	2020-04-09	2020-03-20	2020-05-20	2020-03-21	-1	19	-42	18	0	1	0	1	1	0	0	1
Marion, Alabama, US	1093	Alabama	2020-04-09	2020-04-04	2020-04-30	1	1	11.1077451277391	7.02047960454504	29	36.2857142857143	113.614019835377	41.46078464	Thursday	29709	5	-21	2020-04-09	2020-03-20	2020-05-20	2020-03-21	0	20	-41	19	0	1	0	1	1	0	0	1
Marion, Alabama, US	1093	Alabama	2020-04-10	2020-04-04	2020-04-30	1	1	13.1273351509644	8.1264455696446	35	37.7142857142857	113.614019835377	41.46078464	Friday	29709	6	-20	2020-04-09	2020-03-20	2020-05-20	2020-03-21	1	21	-40	20	1	1	0	1	1	1	0	1
Marion, Alabama, US	1093	Alabama	2020-04-11	2020-04-04	2020-04-30	1	1	14.137130162577	9.32858248823108	38	37.4285714285714	113.614019835377	41.46078464	Saturday	29709	7	-19	2020-04-09	2020-03-20	2020-05-20	2020-03-21	2	22	-39	21	1	1	0	1	1	1	0	1
Marion, Alabama, US	1093	Alabama	2020-04-12	2020-04-04	2020-04-30	1	1	16.1567201858023	10.8192322672783	64	38.4285714285714	113.614019835377	41.46078464	Sunday	29709	8	-18	2020-04-09	2020-03-20	2020-05-20	2020-03-21	3	23	-38	22	1	1	0	1	1	1	0	1
Marion, Alabama, US	1093	Alabama	2020-04-13	2020-04-04	2020-04-30	1	1	18.849506883436	12.5983949067863	30	37.7142857142857	113.614019835377	41.46078464	Monday	29709	9	-17	2020-04-09	2020-03-20	2020-05-20	2020-03-21	4	24	-37	23	1	1	0	1	1	1	0	1
Marion, Alabama, US	1093	Alabama	2020-04-14	2020-04-04	2020-04-30	1	1	19.5227035578444	14.3775575462943	29	36.7142857142857	113.614019835377	41.46078464	Tuesday	29709	10	-16	2020-04-09	2020-03-20	2020-05-20	2020-03-21	5	25	-36	24	1	1	0	1	1	1	0	1
Marion, Alabama, US	1093	Alabama	2020-04-15	2020-04-04	2020-04-30	1	1	19.5227035578444	16.0605492323154	24	35.5714285714286	113.614019835377	41.46078464	Wednesday	29709	11	-15	2020-04-09	2020-03-20	2020-05-20	2020-03-21	6	26	-35	25	1	1	0	1	1	1	0	1
Marion, Alabama, US	1093	Alabama	2020-04-16	2020-04-04	2020-04-30	1	1	19.8593018950486	17.3107716276453	21	34.4285714285714	113.614019835377	41.46078464	Thursday	29709	12	-14	2020-04-09	2020-03-20	2020-05-20	2020-03-21	7	27	-34	26	1	1	0	1	1	1	0	1
Marion, Alabama, US	1093	Alabama	2020-04-17	2020-04-04	2020-04-30	1	1	20.5324985694571	18.3686521160014	23	32.7142857142857	113.614019835377	41.46078464	Friday	29709	13	-13	2020-04-09	2020-03-20	2020-05-20	2020-03-21	8	28	-33	27	1	1	0	1	1	1	0	1
Marion, Alabama, US	1093	Alabama	2020-04-18	2020-04-04	2020-04-30	1	1	20.1959002322529	19.2341906973837	30	31.5714285714286	113.614019835377	41.46078464	Saturday	29709	14	-12	2020-04-09	2020-03-20	2020-05-20	2020-03-21	9	29	-32	28	1	1	0	1	1	1	0	1
Marion, Alabama, US	1093	Alabama	2020-04-19	2020-04-04	2020-04-30	1	1	20.5324985694571	19.8593018950486	58	30.7142857142857	113.614019835377	41.46078464	Sunday	29709	15	-11	2020-04-09	2020-03-20	2020-05-20	2020-03-21	10	30	-31	29	1	1	0	1	1	1	0	1
Marion, Alabama, US	1093	Alabama	2020-04-20	2020-04-04	2020-04-30	1	1	21.2056952438655	20.1959002322529	23	29.7142857142857	113.614019835377	41.46078464	Monday	29709	16	-10	2020-04-09	2020-03-20	2020-05-20	2020-03-21	11	31	-30	30	1	1	0	1	1	1	0	1
Marion, Alabama, US	1093	Alabama	2020-04-21	2020-04-04	2020-04-30	1	1	21.8788919182739	20.5324985694571	20	28.4285714285714	113.614019835377	41.46078464	Tuesday	29709	17	-9	2020-04-09	2020-03-20	2020-05-20	2020-03-21	12	32	-29	31	1	1	0	1	1	1	0	1
Marion, Alabama, US	1093	Alabama	2020-04-22	2020-04-04	2020-04-30	1	1	21.8788919182739	20.8690969066613	28	29	113.614019835377	41.46078464	Wednesday	29709	18	-8	2020-04-09	2020-03-20	2020-05-20	2020-03-21	13	33	-28	32	1	1	0	1	1	1	0	1
Marion, Alabama, US	1093	Alabama	2020-04-23	2020-04-04	2020-04-30	1	1	22.5520885926824	21.253780720609	29	30.1428571428571	113.614019835377	41.46078464	Thursday	29709	19	-7	2020-04-09	2020-03-20	2020-05-20	2020-03-21	14	34	-27	33	1	1	0	1	1	1	0	1
Marion, Alabama, US	1093	Alabama	2020-04-24	2020-04-04	2020-04-30	1	1	23.2252852670908	21.6384645345566	14	28.8571428571429	113.614019835377	41.46078464	Friday	29709	20	-6	2020-04-09	2020-03-20	2020-05-20	2020-03-21	15	35	-26	34	1	1	0	1	1	1	0	1
Marion, Alabama, US	1093	Alabama	2020-04-25	2020-04-04	2020-04-30	1	1	23.2252852670908	22.0712338252478	26	28.2857142857143	113.614019835377	41.46078464	Saturday	29709	21	-5	2020-04-09	2020-03-20	2020-05-20	2020-03-21	16	36	-25	35	1	1	0	1	1	1	0	1
Marion, Alabama, US	1093	Alabama	2020-04-26	2020-04-04	2020-04-30	1	1	24.9082769531119	22.6963450229127	39	25.5714285714286	113.614019835377	41.46078464	Sunday	29709	22	-4	2020-04-09	2020-03-20	2020-05-20	2020-03-21	17	37	-24	36	1	1	0	1	1	1	0	1
Marion, Alabama, US	1093	Alabama	2020-04-27	2020-04-04	2020-04-30	1	1	25.2448752903161	23.2733707438342	22	25.4285714285714	113.614019835377	41.46078464	Monday	29709	23	-3	2020-04-09	2020-03-20	2020-05-20	2020-03-21	18	38	-23	37	1	1	0	1	1	1	0	1
Marion, Alabama, US	1093	Alabama	2020-04-28	2020-04-04	2020-04-30	1	1	25.5814736275203	23.8023109880123	20	25.4285714285714	113.614019835377	41.46078464	Tuesday	29709	24	-2	2020-04-09	2020-03-20	2020-05-20	2020-03-21	19	39	-22	38	1	1	0	1	1	1	0	1
Marion, Alabama, US	1093	Alabama	2020-04-29	2020-04-04	2020-04-30	1	1	25.5814736275203	24.3312512321903	21	24.4285714285714	113.614019835377	41.46078464	Wednesday	29709	25	-1	2020-04-09	2020-03-20	2020-05-20	2020-03-21	20	40	-21	39	1	1	0	1	1	1	0	1
Marion, Alabama, US	1093	Alabama	2020-04-30	2020-04-04	2020-04-30	0	1	25.2448752903161	24.715935046138	12	22	113.614019835377	41.46078464	Thursday	29709	26	0	2020-04-09	2020-03-20	2020-05-20	2020-03-21	21	41	-20	40	1	1	0	1	1	1	0	1
Marion, Alabama, US	1093	Alabama	2020-05-01	2020-04-04	2020-04-30	0	1	26.2546703019287	25.1487043368291	16	22.2857142857143	113.614019835377	41.46078464	Friday	29709	27	1	2020-04-09	2020-03-20	2020-05-20	2020-03-21	22	42	-19	41	1	1	0	1	1	1	0	1
Marion, Alabama, US	1093	Alabama	2020-05-02	2020-04-04	2020-04-30	0	1	27.6010636507456	25.7738155344941	17	21	113.614019835377	41.46078464	Saturday	29709	28	2	2020-04-09	2020-03-20	2020-05-20	2020-03-21	23	43	-18	42	1	1	0	1	1	1	0	1
Marion, Alabama, US	1093	Alabama	2020-05-03	2020-04-04	2020-04-30	0	1	27.9376619879498	26.2065848251852	32	20	113.614019835377	41.46078464	Sunday	29709	29	3	2020-04-09	2020-03-20	2020-05-20	2020-03-21	24	44	-17	43	1	1	0	1	1	1	0	1
Marion, Alabama, US	1093	Alabama	2020-05-04	2020-04-04	2020-04-30	0	1	28.6108586623582	26.6874395926198	22	20	113.614019835377	41.46078464	Monday	29709	30	4	2020-04-09	2020-03-20	2020-05-20	2020-03-21	25	45	-16	44	1	1	0	1	1	1	0	1
Marion, Alabama, US	1093	Alabama	2020-05-05	2020-04-04	2020-04-30	0	1	30.2938503483793	27.3606362670283	18	19.7142857142857	113.614019835377	41.46078464	Tuesday	29709	31	5	2020-04-09	2020-03-20	2020-05-20	2020-03-21	26	46	-15	45	1	1	0	1	1	1	0	1
Marion, Alabama, US	1093	Alabama	2020-05-06	2020-04-04	2020-04-30	0	1	30.9670470227877	28.1300038949236	12	18.4285714285714	113.614019835377	41.46078464	Wednesday	29709	32	6	2020-04-09	2020-03-20	2020-05-20	2020-03-21	27	47	-14	46	1	1	0	1	1	1	0	1
Marion, Alabama, US	1093	Alabama	2020-05-07	2020-04-04	2020-04-30	0	1	31.3036453599919	28.9955424763059	11	18.2857142857143	113.614019835377	41.46078464	Thursday	29709	33	7	2020-04-09	2020-03-20	2020-05-20	2020-03-21	28	48	-13	47	1	1	0	1	1	1	0	1
Marion, Alabama, US	1093	Alabama	2020-05-08	2020-04-04	2020-04-30	0	1	31.9768420344003	29.8129955809447	19	18.7142857142857	113.614019835377	41.46078464	Friday	29709	34	8	2020-04-09	2020-03-20	2020-05-20	2020-03-21	29	49	-12	48	1	1	0	1	1	1	0	1
Marion, Alabama, US	1093	Alabama	2020-05-09	2020-04-04	2020-04-30	0	1	32.3134403716046	30.4861922553531	21	19.2857142857143	113.614019835377	41.46078464	Saturday	29709	35	9	2020-04-09	2020-03-20	2020-05-20	2020-03-21	30	50	-11	49	1	1	0	1	1	1	0	1
Marion, Alabama, US	1093	Alabama	2020-05-10	2020-04-04	2020-04-30	0	1	32.3134403716046	31.1113034530181	24	18.1428571428571	113.614019835377	41.46078464	Sunday	29709	36	10	2020-04-09	2020-03-20	2020-05-20	2020-03-21	31	51	-10	50	1	1	0	1	1	1	0	1
Marion, Alabama, US	1093	Alabama	2020-05-11	2020-04-04	2020-04-30	0	1	32.3134403716046	31.6402436971961	18	17.5714285714286	113.614019835377	41.46078464	Monday	29709	37	11	2020-04-09	2020-03-20	2020-05-20	2020-03-21	32	52	-9	51	1	1	0	1	1	1	0	1
Marion, Alabama, US	1093	Alabama	2020-05-12	2020-04-04	2020-04-30	0	1	32.6500387088088	31.9768420344003	14	17	113.614019835377	41.46078464	Tuesday	29709	38	12	2020-04-09	2020-03-20	2020-05-20	2020-03-21	33	53	-8	52	1	1	0	1	1	1	0	1
Marion, Alabama, US	1093	Alabama	2020-05-13	2020-04-04	2020-04-30	0	1	33.6598337204214	32.361525848348	14	17.2857142857143	113.614019835377	41.46078464	Wednesday	29709	39	13	2020-04-09	2020-03-20	2020-05-20	2020-03-21	34	54	-7	53	1	1	0	1	1	1	0	1
Marion, Alabama, US	1093	Alabama	2020-05-14	2020-04-04	2020-04-30	0	1	33.9964320576256	32.7462096622957	13	17.5714285714286	113.614019835377	41.46078464	Thursday	29709	40	14	2020-04-09	2020-03-20	2020-05-20	2020-03-21	35	55	-6	54	1	1	0	1	1	1	0	1
Marion, Alabama, US	1093	Alabama	2020-05-15	2020-04-04	2020-04-30	0	1	33.9964320576256	33.0347225227565	12	16.5714285714286	113.614019835377	41.46078464	Friday	29709	41	15	2020-04-09	2020-03-20	2020-05-20	2020-03-21	36	56	-5	55	1	1	0	1	1	1	0	1
Marion, Alabama, US	1093	Alabama	2020-05-16	2020-04-04	2020-04-30	0	1	33.9964320576256	33.2751499064738	19	16.2857142857143	113.614019835377	41.46078464	Saturday	29709	42	16	2020-04-09	2020-03-20	2020-05-20	2020-03-21	37	57	-4	56	1	1	0	1	1	1	0	1
Marion, Alabama, US	1093	Alabama	2020-05-17	2020-04-04	2020-04-30	0	1	33.9964320576256	33.515577290191	26	16.5714285714286	113.614019835377	41.46078464	Sunday	29709	43	17	2020-04-09	2020-03-20	2020-05-20	2020-03-21	38	58	-3	57	1	1	0	1	1	1	0	1
Marion, Alabama, US	1093	Alabama	2020-05-18	2020-04-04	2020-04-30	0	1	34.6696287320341	33.8521756273953	10	15.4285714285714	113.614019835377	41.46078464	Monday	29709	44	18	2020-04-09	2020-03-20	2020-05-20	2020-03-21	39	59	-2	58	1	1	0	1	1	1	0	1
Marion, Alabama, US	1093	Alabama	2020-05-19	2020-04-04	2020-04-30	0	1	35.6794237436467	34.2849449180864	10	14.8571428571429	113.614019835377	41.46078464	Tuesday	29709	45	19	2020-04-09	2020-03-20	2020-05-20	2020-03-21	40	60	-1	59	1	1	0	1	1	1	0	1
Marion, Alabama, US	1093	Alabama	2020-05-20	2020-04-04	2020-04-30	0	1	36.3526204180551	34.6696287320341	14	14.8571428571429	113.614019835377	41.46078464	Wednesday	29709	46	20	2020-04-09	2020-03-20	2020-05-20	2020-03-21	41	61	0	60	1	1	0	1	0	1	0	1
Marion, Alabama, US	1093	Alabama	2020-05-21	2020-04-04	2020-04-30	0	1	36.3526204180551	35.0062270692383	7	14	113.614019835377	41.46078464	Thursday	29709	47	21	2020-04-09	2020-03-20	2020-05-20	2020-03-21	42	62	1	61	1	1	1	1	0	1	0	1
Marion, Alabama, US	1093	Alabama	2020-05-22	2020-04-04	2020-04-30	0	1	36.0160220808509	35.294739929699	11	13.8571428571429	113.614019835377	41.46078464	Friday	29709	48	22	2020-04-09	2020-03-20	2020-05-20	2020-03-21	43	63	2	62	1	1	1	1	0	1	0	1
Marion, Alabama, US	1093	Alabama	2020-05-23	2020-04-04	2020-04-30	0	1	36.6892187552594	35.6794237436467	19	13.8571428571429	113.614019835377	41.46078464	Saturday	29709	49	23	2020-04-09	2020-03-20	2020-05-20	2020-03-21	44	64	3	63	1	1	1	1	0	1	0	1
Marion, Alabama, US	1093	Alabama	2020-05-24	2020-04-04	2020-04-30	0	1	38.0356121040762	36.2564494645682	29	14.2857142857143	113.614019835377	41.46078464	Sunday	29709	50	24	2020-04-09	2020-03-20	2020-05-20	2020-03-21	45	65	4	64	1	1	1	1	0	1	0	1
Marion, Alabama, US	1093	Alabama	2020-05-25	2020-04-04	2020-04-30	0	1	38.3722104412804	36.7853897087463	25	16.4285714285714	113.614019835377	41.46078464	Monday	29709	51	25	2020-04-09	2020-03-20	2020-05-20	2020-03-21	46	66	5	65	1	1	1	1	0	1	0	1
Marion, Alabama, US	1093	Alabama	2020-05-26	2020-04-04	2020-04-30	0	1	39.3820054528931	37.3143299529243	16	17.2857142857143	113.614019835377	41.46078464	Tuesday	29709	52	26	2020-04-09	2020-03-20	2020-05-20	2020-03-21	47	67	6	66	1	1	1	1	0	1	0	1
Marion, Alabama, US	1093	Alabama	2020-05-27	2020-04-04	2020-04-30	0	1	39.3820054528931	37.7470992436155	16	17.5714285714286	113.614019835377	41.46078464	Wednesday	29709	53	27	2020-04-09	2020-03-20	2020-05-20	2020-03-21	48	68	7	67	1	1	1	1	0	1	0	1
Marion, Alabama, US	1093	Alabama	2020-05-28	2020-04-04	2020-04-30	0	1	40.0552021273015	38.2760394877935	12	18.2857142857143	113.614019835377	41.46078464	Thursday	29709	54	28	2020-04-09	2020-03-20	2020-05-20	2020-03-21	49	69	8	68	1	1	1	1	0	1	0	1
Marion, Alabama, US	1093	Alabama	2020-05-29	2020-04-04	2020-04-30	0	1	40.3918004645057	38.9011506854585	9	18	113.614019835377	41.46078464	Friday	29709	55	29	2020-04-09	2020-03-20	2020-05-20	2020-03-21	50	70	9	69	1	1	1	1	0	1	0	1
Marion, Alabama, US	1093	Alabama	2020-05-30	2020-04-04	2020-04-30	0	1	40.7283988017099	39.47817640638	16	17.5714285714286	113.614019835377	41.46078464	Saturday	29709	56	30	2020-04-09	2020-03-20	2020-05-20	2020-03-21	51	71	10	70	1	1	1	1	0	1	0	1
Marion, Alabama, US	1093	Alabama	2020-05-31	2020-04-04	2020-04-30	0	1	41.0649971389141	39.9109456970711	22	16.5714285714286	113.614019835377	41.46078464	Sunday	29709	57	31	2020-04-09	2020-03-20	2020-05-20	2020-03-21	52	72	11	71	1	1	1	1	0	1	0	1
Marion, Alabama, US	1093	Alabama	2020-06-01	2020-04-04	2020-04-30	0	1	41.0649971389141	40.2956295110188	12	14.7142857142857	113.614019835377	41.46078464	Monday	29709	58	32	2020-04-09	2020-03-20	2020-05-20	2020-03-21	53	73	12	72	1	1	1	1	0	1	0	1
Marion, Alabama, US	1093	Alabama	2020-06-02	2020-04-04	2020-04-30	0	1	41.7381938133226	40.632227848223	12	14.1428571428571	113.614019835377	41.46078464	Tuesday	29709	59	33	2020-04-09	2020-03-20	2020-05-20	2020-03-21	54	74	13	73	1	1	1	1	0	1	0	1
Marion, Alabama, US	1093	Alabama	2020-06-03	2020-04-04	2020-04-30	0	1	41.7381938133226	40.9688261854272	11	13.4285714285714	113.614019835377	41.46078464	Wednesday	29709	60	34	2020-04-09	2020-03-20	2020-05-20	2020-03-21	55	75	14	74	1	1	1	1	0	1	0	1
Marion, Alabama, US	1093	Alabama	2020-06-04	2020-04-04	2020-04-30	0	1	41.7381938133226	41.2092535691445	11	13.2857142857143	113.614019835377	41.46078464	Thursday	29709	61	35	2020-04-09	2020-03-20	2020-05-20	2020-03-21	56	76	15	75	1	1	1	1	0	1	0	1
Marion, Alabama, US	1093	Alabama	2020-06-05	2020-04-04	2020-04-30	0	1	42.0747921505268	41.4496809528618	12	13.7142857142857	113.614019835377	41.46078464	Friday	29709	62	36	2020-04-09	2020-03-20	2020-05-20	2020-03-21	57	77	16	76	1	1	1	1	0	1	0	1
Marion, Alabama, US	1093	Alabama	2020-06-06	2020-04-04	2020-04-30	0	1	42.411390487731	41.6901083365791	20	14.2857142857143	113.614019835377	41.46078464	Saturday	29709	63	37	2020-04-09	2020-03-20	2020-05-20	2020-03-21	58	78	17	77	1	1	1	1	0	1	0	1
Marion, Alabama, US	1093	Alabama	2020-06-07	2020-04-04	2020-04-30	0	1	42.411390487731	41.8824502435529	26	14.8571428571429	113.614019835377	41.46078464	Sunday	29709	64	38	2020-04-09	2020-03-20	2020-05-20	2020-03-21	59	79	18	78	1	1	1	1	0	1	0	1
Marion, Alabama, US	1093	Alabama	2020-06-08	2020-04-04	2020-04-30	0	1	42.411390487731	42.0747921505268	16	15.4285714285714	113.614019835377	41.46078464	Monday	29709	65	39	2020-04-09	2020-03-20	2020-05-20	2020-03-21	60	80	19	79	1	1	1	1	0	1	0	1
Marion, Alabama, US	1093	Alabama	2020-06-09	2020-04-04	2020-04-30	0	1	42.411390487731	42.1709631040137	16	16	113.614019835377	41.46078464	Tuesday	29709	66	40	2020-04-09	2020-03-20	2020-05-20	2020-03-21	61	81	20	80	1	1	1	1	0	1	0	1
Marion, Alabama, US	1093	Alabama	2020-06-10	2020-04-04	2020-04-30	0	1	42.411390487731	42.2671340575006	13	16.2857142857143	113.614019835377	41.46078464	Wednesday	29709	67	41	2020-04-09	2020-03-20	2020-05-20	2020-03-21	62	82	21	81	1	1	1	1	0	1	0	1
Marion, Alabama, US	1093	Alabama	2020-06-11	2020-04-04	2020-04-30	0	1	43.4211854993436	42.5075614412179	13	16.5714285714286	113.614019835377	41.46078464	Thursday	29709	68	42	2020-04-09	2020-03-20	2020-05-20	2020-03-21	63	83	22	82	1	1	1	1	0	1	0	1
Marion, Alabama, US	1093	Alabama	2020-06-12	2020-04-04	2020-04-30	0	1	44.4309805109563	42.8441597784221	11	16.4285714285714	113.614019835377	41.46078464	Friday	29709	69	43	2020-04-09	2020-03-20	2020-05-20	2020-03-21	64	84	23	83	1	1	1	1	0	1	0	1
Marion, Alabama, US	1093	Alabama	2020-06-13	2020-04-04	2020-04-30	0	1	45.1041771853647	43.2288435923698	22	16.7142857142857	113.614019835377	41.46078464	Saturday	29709	70	44	2020-04-09	2020-03-20	2020-05-20	2020-03-21	65	85	24	84	1	1	1	1	0	1	0	1
Marion, Alabama, US	1093	Alabama	2020-06-14	2020-04-04	2020-04-30	0	1	47.12376720859	43.9020402667782	25	16.5714285714286	113.614019835377	41.46078464	Sunday	29709	71	45	2020-04-09	2020-03-20	2020-05-20	2020-03-21	66	86	25	85	1	1	1	1	0	1	0	1
Marion, Alabama, US	1093	Alabama	2020-06-15	2020-04-04	2020-04-30	0	1	47.7969638829984	44.6714078946736	22	17.4285714285714	113.614019835377	41.46078464	Monday	29709	72	46	2020-04-09	2020-03-20	2020-05-20	2020-03-21	67	87	26	86	1	1	1	1	0	1	0	1
Marion, Alabama, US	1093	Alabama	2020-06-16	2020-04-04	2020-04-30	0	1	48.8067588946111	45.5850319527993	14	17.1428571428571	113.614019835377	41.46078464	Tuesday	29709	73	47	2020-04-09	2020-03-20	2020-05-20	2020-03-21	68	88	27	87	1	1	1	1	0	1	0	1
Marion, Alabama, US	1093	Alabama	2020-06-17	2020-04-04	2020-04-30	0	1	50.1531522434279	46.6909979178989	16	17.5714285714286	113.614019835377	41.46078464	Wednesday	29709	74	48	2020-04-09	2020-03-20	2020-05-20	2020-03-21	69	89	28	88	1	1	1	1	0	1	0	1
Marion, Alabama, US	1093	Alabama	2020-06-18	2020-04-04	2020-04-30	0	1	54.1923322898785	48.2297331736896	15	17.8571428571429	113.614019835377	41.46078464	Thursday	29709	75	49	2020-04-09	2020-03-20	2020-05-20	2020-03-21	70	90	29	89	1	1	1	1	0	1	0	1
Marion, Alabama, US	1093	Alabama	2020-06-19	2020-04-04	2020-04-30	0	1	55.5387256386953	49.8165539062237	13	18.1428571428571	113.614019835377	41.46078464	Friday	29709	76	50	2020-04-09	2020-03-20	2020-05-20	2020-03-21	71	91	30	90	1	1	1	1	0	1	0	1
Marion, Alabama, US	1093	Alabama	2020-06-20	2020-04-04	2020-04-30	0	1	56.548520650308	51.4514601155013	20	17.8571428571429	113.614019835377	41.46078464	Saturday	29709	77	51	2020-04-09	2020-03-20	2020-05-20	2020-03-21	72	92	31	91	1	1	1	1	0	1	0	1
Marion, Alabama, US	1093	Alabama	2020-06-21	2020-04-04	2020-04-30	0	1	56.548520650308	52.7978534643182	24	17.7142857142857	113.614019835377	41.46078464	Sunday	29709	78	52	2020-04-09	2020-03-20	2020-05-20	2020-03-21	73	93	32	92	1	1	1	1	0	1	0	1
Marion, Alabama, US	1093	Alabama	2020-06-22	2020-04-04	2020-04-30	0	1	56.548520650308	54.0480758596481	19	17.2857142857143	113.614019835377	41.46078464	Monday	29709	79	53	2020-04-09	2020-03-20	2020-05-20	2020-03-21	74	94	33	93	1	1	1	1	0	1	0	1
Marion, Alabama, US	1093	Alabama	2020-06-23	2020-04-04	2020-04-30	0	1	57.5583156619206	55.2982982549781	16	17.5714285714286	113.614019835377	41.46078464	Tuesday	29709	80	54	2020-04-09	2020-03-20	2020-05-20	2020-03-21	75	95	34	94	1	1	1	1	0	1	0	1
Marion, Alabama, US	1093	Alabama	2020-06-24	2020-04-04	2020-04-30	0	1	60.2511023595543	56.7408625572818	18	17.8571428571429	113.614019835377	41.46078464	Wednesday	29709	81	55	2020-04-09	2020-03-20	2020-05-20	2020-03-21	76	96	35	95	1	1	1	1	0	1	0	1
Marion, Alabama, US	1093	Alabama	2020-06-25	2020-04-04	2020-04-30	0	1	61.5974957083712	57.7987430456379	17	18.1428571428571	113.614019835377	41.46078464	Thursday	29709	82	56	2020-04-09	2020-03-20	2020-05-20	2020-03-21	77	97	36	96	1	1	1	1	0	1	0	1
Marion, Alabama, US	1093	Alabama	2020-06-26	2020-04-04	2020-04-30	0	1	61.9340940455754	58.7123671037636	14	18.2857142857143	113.614019835377	41.46078464	Friday	29709	83	57	2020-04-09	2020-03-20	2020-05-20	2020-03-21	78	98	37	97	1	1	1	1	0	1	0	1
Marion, Alabama, US	1093	Alabama	2020-06-27	2020-04-04	2020-04-30	0	1	63.2804873943923	59.6740766386328	28	19.4285714285714	113.614019835377	41.46078464	Saturday	29709	84	58	2020-04-09	2020-03-20	2020-05-20	2020-03-21	79	99	38	98	1	1	1	1	0	1	0	1
Marion, Alabama, US	1093	Alabama	2020-06-28	2020-04-04	2020-04-30	0	1	63.6170857315965	60.6838716502455	29	20.1428571428571	113.614019835377	41.46078464	Sunday	29709	85	59	2020-04-09	2020-03-20	2020-05-20	2020-03-21	80	100	39	99	1	1	1	1	0	1	0	1
Marion, Alabama, US	1093	Alabama	2020-06-29	2020-04-04	2020-04-30	0	1	66.3098724292302	62.0783504758058	30	21.7142857142857	113.614019835377	41.46078464	Monday	29709	86	60	2020-04-09	2020-03-20	2020-05-20	2020-03-21	81	101	40	100	1	1	1	1	0	1	0	1
Marion, Alabama, US	1093	Alabama	2020-06-30	2020-04-04	2020-04-30	0	1	67.3196674408428	63.4728293013661	24	22.8571428571429	113.614019835377	41.46078464	Tuesday	29709	87	61	2020-04-09	2020-03-20	2020-05-20	2020-03-21	82	102	41	101	1	1	1	1	0	1	0	1
Marion, Alabama, US	1093	Alabama	2020-07-01	2020-04-04	2020-04-30	0	1	68.3294624524555	64.6268807432091	16	22.5714285714286	113.614019835377	41.46078464	Wednesday	29709	88	62	2020-04-09	2020-03-20	2020-05-20	2020-03-21	83	103	42	102	1	1	1	1	0	1	0	1
Marion, Alabama, US	1093	Alabama	2020-07-02	2020-04-04	2020-04-30	0	1	69.3392574640681	65.7328467083087	15	22.2857142857143	113.614019835377	41.46078464	Thursday	29709	89	63	2020-04-09	2020-03-20	2020-05-20	2020-03-21	84	104	43	103	1	1	1	1	0	1	0	1
Marion, Alabama, US	1093	Alabama	2020-07-03	2020-04-04	2020-04-30	0	1	72.0320441617018	67.1754110106125	21	23.2857142857143	113.614019835377	41.46078464	Friday	29709	90	64	2020-04-09	2020-03-20	2020-05-20	2020-03-21	85	105	44	104	1	1	1	1	0	1	0	1
Marion, Alabama, US	1093	Alabama	2020-07-04	2020-04-04	2020-04-30	0	1	73.7150358477229	68.6660607896597	31	23.7142857142857	113.614019835377	41.46078464	Saturday	29709	91	65	2020-04-09	2020-03-20	2020-05-20	2020-03-21	86	106	45	105	1	1	1	1	0	1	0	1
Marion, Alabama, US	1093	Alabama	2020-07-05	2020-04-04	2020-04-30	0	1	75.398027533744	70.3490524756808	32	24.1428571428571	113.614019835377	41.46078464	Sunday	29709	92	66	2020-04-09	2020-03-20	2020-05-20	2020-03-21	87	107	46	106	1	1	1	1	0	1	0	1
Marion, Florida, US	12083	Florida	2020-03-01	2020-04-03	2020-05-18	1	0	0	4.96328877783292	36	27.4285714285714	103.848495042732	209.08068	Sunday	365579	-33	-78	2020-04-08	2020-03-19	2020-06-07	2020-04-08	-38	-18	-98	-38	0	0	0	0	1	0	1	0
Marion, Florida, US	12083	Florida	2020-03-02	2020-04-03	2020-05-18	1	0	0	4.44984511116055	15	25.4285714285714	103.848495042732	209.08068	Monday	365579	-32	-77	2020-04-08	2020-03-19	2020-06-07	2020-04-08	-37	-17	-97	-37	0	0	0	0	1	0	1	0
Marion, Florida, US	12083	Florida	2020-03-03	2020-04-03	2020-05-18	1	0	0	3.93640144448818	14	24.1428571428571	103.848495042732	209.08068	Tuesday	365579	-31	-76	2020-04-08	2020-03-19	2020-06-07	2020-04-08	-36	-16	-96	-36	0	0	0	0	1	0	1	0
Marion, Florida, US	12083	Florida	2020-03-04	2020-04-03	2020-05-18	1	0	0	2.99508805558883	13	23.5714285714286	103.848495042732	209.08068	Wednesday	365579	-30	-75	2020-04-08	2020-03-19	2020-06-07	2020-04-08	-35	-15	-95	-35	0	0	0	0	1	0	1	0
Marion, Florida, US	12083	Florida	2020-03-05	2020-04-03	2020-05-18	1	0	0	2.05377466668949	13	21.8571428571429	103.848495042732	209.08068	Thursday	365579	-29	-74	2020-04-08	2020-03-19	2020-06-07	2020-04-08	-34	-14	-94	-34	0	0	0	0	1	0	1	0
Marion, Florida, US	12083	Florida	2020-03-06	2020-04-03	2020-05-18	1	0	0	1.02688733334474	12	19	103.848495042732	209.08068	Friday	365579	-28	-73	2020-04-08	2020-03-19	2020-06-07	2020-04-08	-33	-13	-93	-33	0	0	0	0	1	0	1	0
Marion, Florida, US	12083	Florida	2020-03-07	2020-04-03	2020-05-18	1	0	0	0	22	17.8571428571429	103.848495042732	209.08068	Saturday	365579	-27	-72	2020-04-08	2020-03-19	2020-06-07	2020-04-08	-32	-12	-92	-32	0	0	0	0	1	0	1	0
Marion, Florida, US	12083	Florida	2020-03-08	2020-04-03	2020-05-18	1	0	0	0	38	18.1428571428571	103.848495042732	209.08068	Sunday	365579	-26	-71	2020-04-08	2020-03-19	2020-06-07	2020-04-08	-31	-11	-91	-31	0	0	0	0	1	0	1	0
Marion, Florida, US	12083	Florida	2020-03-09	2020-04-03	2020-05-18	1	0	0	0	17	18.4285714285714	103.848495042732	209.08068	Monday	365579	-25	-70	2020-04-08	2020-03-19	2020-06-07	2020-04-08	-30	-10	-90	-30	0	0	0	0	1	0	1	0
Marion, Florida, US	12083	Florida	2020-03-10	2020-04-03	2020-05-18	1	0	0	0	14	18.4285714285714	103.848495042732	209.08068	Tuesday	365579	-24	-69	2020-04-08	2020-03-19	2020-06-07	2020-04-08	-29	-9	-89	-29	0	0	0	0	1	0	1	0
Marion, Florida, US	12083	Florida	2020-03-11	2020-04-03	2020-05-18	1	0	0	0	13	18.4285714285714	103.848495042732	209.08068	Wednesday	365579	-23	-68	2020-04-08	2020-03-19	2020-06-07	2020-04-08	-28	-8	-88	-28	0	0	0	0	1	0	1	0
Marion, Florida, US	12083	Florida	2020-03-12	2020-04-03	2020-05-18	1	0	0	0	14	18.5714285714286	103.848495042732	209.08068	Thursday	365579	-22	-67	2020-04-08	2020-03-19	2020-06-07	2020-04-08	-27	-7	-87	-27	0	0	0	0	1	0	1	0
Marion, Florida, US	12083	Florida	2020-03-13	2020-04-03	2020-05-18	1	0	0	0	13	18.7142857142857	103.848495042732	209.08068	Friday	365579	-21	-66	2020-04-08	2020-03-19	2020-06-07	2020-04-08	-26	-6	-86	-26	0	0	0	0	1	0	1	0
Marion, Florida, US	12083	Florida	2020-03-14	2020-04-03	2020-05-18	1	0	0	0	26	19.2857142857143	103.848495042732	209.08068	Saturday	365579	-20	-65	2020-04-08	2020-03-19	2020-06-07	2020-04-08	-25	-5	-85	-25	0	0	0	0	1	0	1	0
Marion, Florida, US	12083	Florida	2020-03-15	2020-04-03	2020-05-18	1	0	0	0	41	19.7142857142857	103.848495042732	209.08068	Sunday	365579	-19	-64	2020-04-08	2020-03-19	2020-06-07	2020-04-08	-24	-4	-84	-24	0	0	0	0	1	0	1	0
Marion, Florida, US	12083	Florida	2020-03-16	2020-04-03	2020-05-18	1	0	0	0	21	20.2857142857143	103.848495042732	209.08068	Monday	365579	-18	-63	2020-04-08	2020-03-19	2020-06-07	2020-04-08	-23	-3	-83	-23	0	0	0	0	1	0	1	0
Marion, Florida, US	12083	Florida	2020-03-17	2020-04-03	2020-05-18	1	0	0	0	24	21.7142857142857	103.848495042732	209.08068	Tuesday	365579	-17	-62	2020-04-08	2020-03-19	2020-06-07	2020-04-08	-22	-2	-82	-22	0	0	0	0	1	0	1	0
Marion, Florida, US	12083	Florida	2020-03-18	2020-04-03	2020-05-18	1	0	0	0	25	23.4285714285714	103.848495042732	209.08068	Wednesday	365579	-16	-61	2020-04-08	2020-03-19	2020-06-07	2020-04-08	-21	-1	-81	-21	0	0	0	0	1	0	1	0
Marion, Florida, US	12083	Florida	2020-03-19	2020-04-03	2020-05-18	1	0	0	0	26	25.1428571428571	103.848495042732	209.08068	Thursday	365579	-15	-60	2020-04-08	2020-03-19	2020-06-07	2020-04-08	-20	0	-80	-20	0	0	0	0	1	0	1	0
Marion, Florida, US	12083	Florida	2020-03-20	2020-04-03	2020-05-18	1	0	0	0	26	27	103.848495042732	209.08068	Friday	365579	-14	-59	2020-04-08	2020-03-19	2020-06-07	2020-04-08	-19	1	-79	-19	0	1	0	0	1	0	1	1
Marion, Florida, US	12083	Florida	2020-03-21	2020-04-03	2020-05-18	1	0	0.0547077375888659	0.0078153910841237	47	30	103.848495042732	209.08068	Saturday	365579	-13	-58	2020-04-08	2020-03-19	2020-06-07	2020-04-08	-18	2	-78	-18	0	1	0	0	1	0	1	1
Marion, Florida, US	12083	Florida	2020-03-22	2020-04-03	2020-05-18	1	0	0.0820616063832988	0.0195384777103092	59	32.5714285714286	103.848495042732	209.08068	Sunday	365579	-12	-57	2020-04-08	2020-03-19	2020-06-07	2020-04-08	-17	3	-77	-17	0	1	0	0	1	0	1	1
Marion, Florida, US	12083	Florida	2020-03-23	2020-04-03	2020-05-18	1	0	0.109415475177732	0.0351692598785566	37	34.8571428571429	103.848495042732	209.08068	Monday	365579	-11	-56	2020-04-08	2020-03-19	2020-06-07	2020-04-08	-16	4	-76	-16	0	1	0	0	1	0	1	1
Marion, Florida, US	12083	Florida	2020-03-24	2020-04-03	2020-05-18	1	0	0.109415475177732	0.050800042046804	37	36.7142857142857	103.848495042732	209.08068	Tuesday	365579	-10	-55	2020-04-08	2020-03-19	2020-06-07	2020-04-08	-15	5	-75	-15	0	1	0	0	1	0	1	1
Marion, Florida, US	12083	Florida	2020-03-25	2020-04-03	2020-05-18	1	0	0.136769343972165	0.0703385197571133	37	38.4285714285714	103.848495042732	209.08068	Wednesday	365579	-9	-54	2020-04-08	2020-03-19	2020-06-07	2020-04-08	-14	6	-74	-14	0	1	0	0	1	0	1	1
Marion, Florida, US	12083	Florida	2020-03-26	2020-04-03	2020-05-18	1	0	0.136769343972165	0.0898769974674225	36	39.8571428571429	103.848495042732	209.08068	Thursday	365579	-8	-53	2020-04-08	2020-03-19	2020-06-07	2020-04-08	-13	7	-73	-13	0	1	0	0	1	0	1	1
Marion, Florida, US	12083	Florida	2020-03-27	2020-04-03	2020-05-18	1	0	0.218830950355464	0.121138561803917	35	41.1428571428571	103.848495042732	209.08068	Friday	365579	-7	-52	2020-04-08	2020-03-19	2020-06-07	2020-04-08	-12	8	-72	-12	0	1	0	0	1	0	1	1
Marion, Florida, US	12083	Florida	2020-03-28	2020-04-03	2020-05-18	1	0	0.46501576950536	0.179753994934845	54	42.1428571428571	103.848495042732	209.08068	Saturday	365579	-6	-51	2020-04-08	2020-03-19	2020-06-07	2020-04-08	-11	9	-71	-11	0	1	0	0	1	0	1	1
Marion, Florida, US	12083	Florida	2020-03-29	2020-04-03	2020-05-18	1	0	0.547077375888659	0.246184819149896	65	43	103.848495042732	209.08068	Sunday	365579	-5	-50	2020-04-08	2020-03-19	2020-06-07	2020-04-08	-10	10	-70	-10	0	1	0	0	1	0	1	1
Marion, Florida, US	12083	Florida	2020-03-30	2020-04-03	2020-05-18	1	0	0.629138982271958	0.320431034449072	42	43.7142857142857	103.848495042732	209.08068	Monday	365579	-4	-49	2020-04-08	2020-03-19	2020-06-07	2020-04-08	-9	11	-69	-9	0	1	0	0	1	0	1	1
Marion, Florida, US	12083	Florida	2020-03-31	2020-04-03	2020-05-18	1	0	0.683846719860824	0.40249264083237	44	44.7142857142857	103.848495042732	209.08068	Tuesday	365579	-3	-48	2020-04-08	2020-03-19	2020-06-07	2020-04-08	-8	12	-68	-8	0	1	0	0	1	0	1	1
Marion, Florida, US	12083	Florida	2020-04-01	2020-04-03	2020-05-18	1	0	0.765908326244122	0.492369638299793	37	44.7142857142857	103.848495042732	209.08068	Wednesday	365579	-2	-47	2020-04-08	2020-03-19	2020-06-07	2020-04-08	-7	13	-67	-7	0	1	0	0	1	0	1	1
Marion, Florida, US	12083	Florida	2020-04-02	2020-04-03	2020-05-18	1	0	0.902677670216287	0.601785113477525	38	45	103.848495042732	209.08068	Thursday	365579	-1	-46	2020-04-08	2020-03-19	2020-06-07	2020-04-08	-6	14	-66	-6	0	1	0	0	1	0	1	1
Marion, Florida, US	12083	Florida	2020-04-03	2020-04-03	2020-05-18	1	0	1.03944701418845	0.71901597973938	42	46	103.848495042732	209.08068	Friday	365579	0	-45	2020-04-08	2020-03-19	2020-06-07	2020-04-08	-5	15	-65	-5	0	1	0	0	1	0	1	1
Marion, Florida, US	12083	Florida	2020-04-04	2020-04-03	2020-05-18	1	1	1.14886248936618	0.816708368290926	60	46.8571428571429	103.848495042732	209.08068	Saturday	365579	1	-44	2020-04-08	2020-03-19	2020-06-07	2020-04-08	-4	16	-64	-4	0	1	0	0	1	0	1	1
Marion, Florida, US	12083	Florida	2020-04-05	2020-04-03	2020-05-18	1	1	1.36769343972165	0.933939234552782	73	48	103.848495042732	209.08068	Sunday	365579	2	-43	2020-04-08	2020-03-19	2020-06-07	2020-04-08	-3	17	-63	-3	0	1	0	0	1	0	1	1
Marion, Florida, US	12083	Florida	2020-04-06	2020-04-03	2020-05-18	1	1	1.44975504610495	1.05117010081464	47	48.7142857142857	103.848495042732	209.08068	Monday	365579	3	-42	2020-04-08	2020-03-19	2020-06-07	2020-04-08	-2	18	-62	-2	0	1	0	0	1	0	1	1
Marion, Florida, US	12083	Florida	2020-04-07	2020-04-03	2020-05-18	1	1	1.72329373404928	1.19966253141299	44	48.7142857142857	103.848495042732	209.08068	Tuesday	365579	4	-41	2020-04-08	2020-03-19	2020-06-07	2020-04-08	-1	19	-61	-1	0	1	0	0	1	0	1	1
Marion, Florida, US	12083	Florida	2020-04-08	2020-04-03	2020-05-18	1	1	1.77800147163814	1.34424726646928	44	49.7142857142857	103.848495042732	209.08068	Wednesday	365579	5	-40	2020-04-08	2020-03-19	2020-06-07	2020-04-08	0	20	-60	0	0	1	0	0	1	0	0	1
Marion, Florida, US	12083	Florida	2020-04-09	2020-04-03	2020-05-18	1	1	1.96947855319917	1.49664739260969	44	50.5714285714286	103.848495042732	209.08068	Thursday	365579	6	-39	2020-04-08	2020-03-19	2020-06-07	2020-04-08	1	21	-59	1	1	1	0	1	1	1	0	1
Marion, Florida, US	12083	Florida	2020-04-10	2020-04-03	2020-05-18	1	1	2.2430172411435	1.66858599646041	42	50.5714285714286	103.848495042732	209.08068	Friday	365579	7	-38	2020-04-08	2020-03-19	2020-06-07	2020-04-08	2	22	-58	2	1	1	0	1	1	1	0	1
Marion, Florida, US	12083	Florida	2020-04-11	2020-04-03	2020-05-18	1	1	2.27037110993793	1.82880151368495	55	49.8571428571429	103.848495042732	209.08068	Saturday	365579	8	-37	2020-04-08	2020-03-19	2020-06-07	2020-04-08	3	23	-57	3	1	1	0	1	1	1	0	1
Marion, Florida, US	12083	Florida	2020-04-12	2020-04-03	2020-05-18	1	1	2.54390979788226	1.9968324219936	73	49.8571428571429	103.848495042732	209.08068	Sunday	365579	9	-36	2020-04-08	2020-03-19	2020-06-07	2020-04-08	4	24	-56	4	1	1	0	1	1	1	0	1
Marion, Florida, US	12083	Florida	2020-04-13	2020-04-03	2020-05-18	1	1	2.76274074823773	2.18440180801257	46	49.7142857142857	103.848495042732	209.08068	Monday	365579	10	-35	2020-04-08	2020-03-19	2020-06-07	2020-04-08	5	25	-55	5	1	1	0	1	1	1	0	1
Marion, Florida, US	12083	Florida	2020-04-14	2020-04-03	2020-05-18	1	1	2.84480235462103	2.34461732523711	46	50	103.848495042732	209.08068	Tuesday	365579	11	-34	2020-04-08	2020-03-19	2020-06-07	2020-04-08	6	26	-54	6	1	1	0	1	1	1	0	1
Marion, Florida, US	12083	Florida	2020-04-15	2020-04-03	2020-05-18	1	1	2.92686396100432	2.50874053800371	44	50	103.848495042732	209.08068	Wednesday	365579	12	-33	2020-04-08	2020-03-19	2020-06-07	2020-04-08	7	27	-53	7	1	1	0	1	1	1	0	1
Marion, Florida, US	12083	Florida	2020-04-16	2020-04-03	2020-05-18	1	1	3.06363330497649	2.66504835968618	43	49.8571428571429	103.848495042732	209.08068	Thursday	365579	13	-32	2020-04-08	2020-03-19	2020-06-07	2020-04-08	8	28	-52	8	1	1	0	1	1	1	0	1
Marion, Florida, US	12083	Florida	2020-04-17	2020-04-03	2020-05-18	1	1	3.17304878015422	2.79791000811628	37	49.1428571428571	103.848495042732	209.08068	Friday	365579	14	-31	2020-04-08	2020-03-19	2020-06-07	2020-04-08	9	29	-51	9	1	1	0	1	1	1	0	1
Marion, Florida, US	12083	Florida	2020-04-18	2020-04-03	2020-05-18	1	1	3.22775651774309	2.93467935208845	57	49.4285714285714	103.848495042732	209.08068	Saturday	365579	15	-30	2020-04-08	2020-03-19	2020-06-07	2020-04-08	10	30	-50	10	1	1	0	1	1	1	0	1
Marion, Florida, US	12083	Florida	2020-04-19	2020-04-03	2020-05-18	1	1	3.30981812412639	3.04409482726618	63	48	103.848495042732	209.08068	Sunday	365579	16	-29	2020-04-08	2020-03-19	2020-06-07	2020-04-08	11	31	-49	11	1	1	0	1	1	1	0	1
Marion, Florida, US	12083	Florida	2020-04-20	2020-04-03	2020-05-18	1	1	3.52864907448185	3.15351030244391	46	48	103.848495042732	209.08068	Monday	365579	17	-28	2020-04-08	2020-03-19	2020-06-07	2020-04-08	12	32	-48	12	1	1	0	1	1	1	0	1
Marion, Florida, US	12083	Florida	2020-04-21	2020-04-03	2020-05-18	1	1	3.55600294327628	3.25511038653752	37	46.7142857142857	103.848495042732	209.08068	Tuesday	365579	18	-27	2020-04-08	2020-03-19	2020-06-07	2020-04-08	13	33	-47	13	1	1	0	1	1	1	0	1
Marion, Florida, US	12083	Florida	2020-04-22	2020-04-03	2020-05-18	1	1	3.55600294327628	3.34498738400494	36	45.5714285714286	103.848495042732	209.08068	Wednesday	365579	19	-26	2020-04-08	2020-03-19	2020-06-07	2020-04-08	14	34	-46	14	1	1	0	1	1	1	0	1
Marion, Florida, US	12083	Florida	2020-04-23	2020-04-03	2020-05-18	1	1	3.96631097519278	3.47394133689298	38	44.8571428571429	103.848495042732	209.08068	Thursday	365579	20	-25	2020-04-08	2020-03-19	2020-06-07	2020-04-08	15	35	-45	15	1	1	0	1	1	1	0	1
Marion, Florida, US	12083	Florida	2020-04-24	2020-04-03	2020-05-18	1	1	4.04837258157607	3.59898759423896	42	45.5714285714286	103.848495042732	209.08068	Friday	365579	21	-24	2020-04-08	2020-03-19	2020-06-07	2020-04-08	16	36	-44	16	1	1	0	1	1	1	0	1
Marion, Florida, US	12083	Florida	2020-04-25	2020-04-03	2020-05-18	1	1	4.10308031916494	3.72403385158494	48	44.2857142857143	103.848495042732	209.08068	Saturday	365579	22	-23	2020-04-08	2020-03-19	2020-06-07	2020-04-08	17	37	-43	17	1	1	0	1	1	1	0	1
Marion, Florida, US	12083	Florida	2020-04-26	2020-04-03	2020-05-18	1	1	4.13043418795937	3.8412647178468	58	43.5714285714286	103.848495042732	209.08068	Sunday	365579	23	-22	2020-04-08	2020-03-19	2020-06-07	2020-04-08	18	38	-42	18	1	1	0	1	1	1	0	1
Marion, Florida, US	12083	Florida	2020-04-27	2020-04-03	2020-05-18	1	1	4.13043418795937	3.92723401977216	35	42	103.848495042732	209.08068	Monday	365579	24	-21	2020-04-08	2020-03-19	2020-06-07	2020-04-08	19	39	-41	19	1	1	0	1	1	1	0	1
Marion, Florida, US	12083	Florida	2020-04-28	2020-04-03	2020-05-18	1	1	4.37661900710927	4.04446488603401	34	41.5714285714286	103.848495042732	209.08068	Tuesday	365579	25	-20	2020-04-08	2020-03-19	2020-06-07	2020-04-08	20	40	-40	20	1	1	0	1	1	1	0	1
Marion, Florida, US	12083	Florida	2020-04-29	2020-04-03	2020-05-18	1	1	4.51338835108143	4.18123423000618	35	41.4285714285714	103.848495042732	209.08068	Wednesday	365579	26	-19	2020-04-08	2020-03-19	2020-06-07	2020-04-08	21	41	-39	21	1	1	0	1	1	1	0	1
Marion, Florida, US	12083	Florida	2020-04-30	2020-04-03	2020-05-18	1	1	4.78692703902576	4.29846509626803	36	41.1428571428571	103.848495042732	209.08068	Thursday	365579	27	-18	2020-04-08	2020-03-19	2020-06-07	2020-04-08	22	42	-38	22	1	1	0	1	1	1	0	1
Marion, Florida, US	12083	Florida	2020-05-01	2020-04-03	2020-05-18	1	1	4.86898864540906	4.41569596252989	25	38.7142857142857	103.848495042732	209.08068	Friday	365579	28	-17	2020-04-08	2020-03-19	2020-06-07	2020-04-08	23	43	-37	23	1	1	0	1	1	1	0	1
Marion, Florida, US	12083	Florida	2020-05-02	2020-04-03	2020-05-18	1	1	4.9784041205868	4.54074221987587	40	37.5714285714286	103.848495042732	209.08068	Saturday	365579	29	-16	2020-04-08	2020-03-19	2020-06-07	2020-04-08	24	44	-36	24	1	1	0	1	1	1	0	1
Marion, Florida, US	12083	Florida	2020-05-03	2020-04-03	2020-05-18	1	1	5.03311185817566	4.66969617276391	54	37	103.848495042732	209.08068	Sunday	365579	30	-15	2020-04-08	2020-03-19	2020-06-07	2020-04-08	25	45	-35	25	1	1	0	1	1	1	0	1
Marion, Florida, US	12083	Florida	2020-05-04	2020-04-03	2020-05-18	1	1	5.03311185817566	4.79865012565195	32	36.5714285714286	103.848495042732	209.08068	Monday	365579	31	-14	2020-04-08	2020-03-19	2020-06-07	2020-04-08	26	46	-34	26	1	1	0	1	1	1	0	1
Marion, Florida, US	12083	Florida	2020-05-05	2020-04-03	2020-05-18	1	1	5.27929667732556	4.92760407853999	31	36.1428571428571	103.848495042732	209.08068	Tuesday	365579	32	-13	2020-04-08	2020-03-19	2020-06-07	2020-04-08	27	47	-33	27	1	1	0	1	1	1	0	1
Marion, Florida, US	12083	Florida	2020-05-06	2020-04-03	2020-05-18	1	1	5.36135828370886	5.04874264034391	31	35.5714285714286	103.848495042732	209.08068	Wednesday	365579	33	-12	2020-04-08	2020-03-19	2020-06-07	2020-04-08	28	48	-32	28	1	1	0	1	1	1	0	1
Marion, Florida, US	12083	Florida	2020-05-07	2020-04-03	2020-05-18	1	1	5.52548149647545	5.15425041997958	27	34.2857142857143	103.848495042732	209.08068	Thursday	365579	34	-11	2020-04-08	2020-03-19	2020-06-07	2020-04-08	29	49	-31	29	1	1	0	1	1	1	0	1
Marion, Florida, US	12083	Florida	2020-05-08	2020-04-03	2020-05-18	1	1	5.52548149647545	5.24803511298906	23	34	103.848495042732	209.08068	Friday	365579	35	-10	2020-04-08	2020-03-19	2020-06-07	2020-04-08	30	50	-30	30	1	1	0	1	1	1	0	1
Marion, Florida, US	12083	Florida	2020-05-09	2020-04-03	2020-05-18	1	1	5.74431244683092	5.35745058816679	39	33.8571428571429	103.848495042732	209.08068	Saturday	365579	36	-9	2020-04-08	2020-03-19	2020-06-07	2020-04-08	31	51	-29	31	1	1	0	1	1	1	0	1
Marion, Florida, US	12083	Florida	2020-05-10	2020-04-03	2020-05-18	1	1	5.68960470924205	5.45123528117628	52	33.5714285714286	103.848495042732	209.08068	Sunday	365579	37	-8	2020-04-08	2020-03-19	2020-06-07	2020-04-08	32	52	-28	32	1	1	0	1	1	1	0	1
Marion, Florida, US	12083	Florida	2020-05-11	2020-04-03	2020-05-18	1	1	5.77166631562535	5.55674306081195	29	33.1428571428571	103.848495042732	209.08068	Monday	365579	38	-7	2020-04-08	2020-03-19	2020-06-07	2020-04-08	33	53	-27	33	1	1	0	1	1	1	0	1
Marion, Florida, US	12083	Florida	2020-05-12	2020-04-03	2020-05-18	1	1	5.82637405321422	5.63489697165319	29	32.8571428571429	103.848495042732	209.08068	Tuesday	365579	39	-6	2020-04-08	2020-03-19	2020-06-07	2020-04-08	34	54	-26	34	1	1	0	1	1	1	0	1
Marion, Florida, US	12083	Florida	2020-05-13	2020-04-03	2020-05-18	1	1	5.93578952839195	5.71695857803648	27	32.2857142857143	103.848495042732	209.08068	Wednesday	365579	40	-5	2020-04-08	2020-03-19	2020-06-07	2020-04-08	35	55	-25	35	1	1	0	1	1	1	0	1
Marion, Florida, US	12083	Florida	2020-05-14	2020-04-03	2020-05-18	1	1	5.93578952839195	5.77557401116741	28	32.4285714285714	103.848495042732	209.08068	Thursday	365579	41	-4	2020-04-08	2020-03-19	2020-06-07	2020-04-08	36	56	-24	36	1	1	0	1	1	1	0	1
Marion, Florida, US	12083	Florida	2020-05-15	2020-04-03	2020-05-18	1	1	5.96314339718638	5.8380971398404	23	32.4285714285714	103.848495042732	209.08068	Friday	365579	42	-3	2020-04-08	2020-03-19	2020-06-07	2020-04-08	37	57	-23	37	1	1	0	1	1	1	0	1
Marion, Florida, US	12083	Florida	2020-05-16	2020-04-03	2020-05-18	1	1	6.01785113477525	5.87717409526102	38	32.2857142857143	103.848495042732	209.08068	Saturday	365579	43	-2	2020-04-08	2020-03-19	2020-06-07	2020-04-08	38	58	-22	38	1	1	0	1	1	1	0	1
Marion, Florida, US	12083	Florida	2020-05-17	2020-04-03	2020-05-18	1	1	6.07255887236411	5.93188183284989	51	32.1428571428571	103.848495042732	209.08068	Sunday	365579	44	-1	2020-04-08	2020-03-19	2020-06-07	2020-04-08	39	59	-21	39	1	1	0	1	1	1	0	1
Marion, Florida, US	12083	Florida	2020-05-18	2020-04-03	2020-05-18	0	1	6.09991274115855	5.97877417935463	32	32.5714285714286	103.848495042732	209.08068	Monday	365579	45	0	2020-04-08	2020-03-19	2020-06-07	2020-04-08	40	60	-20	40	1	1	0	1	1	1	0	1
Marion, Florida, US	12083	Florida	2020-05-19	2020-04-03	2020-05-18	0	1	6.12726660995298	6.02175883031731	29	32.5714285714286	103.848495042732	209.08068	Tuesday	365579	46	1	2020-04-08	2020-03-19	2020-06-07	2020-04-08	41	61	-19	41	1	1	0	1	1	1	0	1
Marion, Florida, US	12083	Florida	2020-05-20	2020-04-03	2020-05-18	0	1	6.23668208513071	6.06474348127999	24	32.1428571428571	103.848495042732	209.08068	Wednesday	365579	47	2	2020-04-08	2020-03-19	2020-06-07	2020-04-08	42	62	-18	42	1	1	0	1	1	1	0	1
Marion, Florida, US	12083	Florida	2020-05-21	2020-04-03	2020-05-18	0	1	6.37345142910288	6.12726660995298	23	31.4285714285714	103.848495042732	209.08068	Thursday	365579	48	3	2020-04-08	2020-03-19	2020-06-07	2020-04-08	43	63	-17	43	1	1	0	1	1	1	0	1
Marion, Florida, US	12083	Florida	2020-05-22	2020-04-03	2020-05-18	0	1	6.37345142910288	6.18588204308391	19	30.8571428571429	103.848495042732	209.08068	Friday	365579	49	4	2020-04-08	2020-03-19	2020-06-07	2020-04-08	44	64	-16	44	1	1	0	1	1	1	0	1
Marion, Florida, US	12083	Florida	2020-05-23	2020-04-03	2020-05-18	0	1	6.37345142910288	6.23668208513071	33	30.1428571428571	103.848495042732	209.08068	Saturday	365579	50	5	2020-04-08	2020-03-19	2020-06-07	2020-04-08	45	65	-15	45	1	1	0	1	1	1	0	1
Marion, Florida, US	12083	Florida	2020-05-24	2020-04-03	2020-05-18	0	1	6.48286690428061	6.29529751826164	45	29.2857142857143	103.848495042732	209.08068	Sunday	365579	51	6	2020-04-08	2020-03-19	2020-06-07	2020-04-08	46	66	-14	46	1	1	0	1	1	1	0	1
Marion, Florida, US	12083	Florida	2020-05-25	2020-04-03	2020-05-18	0	1	6.48286690428061	6.3500052558505	54	32.4285714285714	103.848495042732	209.08068	Monday	365579	52	7	2020-04-08	2020-03-19	2020-06-07	2020-04-08	47	67	-13	47	1	1	0	1	1	1	0	1
Marion, Florida, US	12083	Florida	2020-05-26	2020-04-03	2020-05-18	0	1	6.56492851066391	6.41252838452349	26	32	103.848495042732	209.08068	Tuesday	365579	53	8	2020-04-08	2020-03-19	2020-06-07	2020-04-08	48	68	-12	48	1	1	0	1	1	1	0	1
Marion, Florida, US	12083	Florida	2020-05-27	2020-04-03	2020-05-18	0	1	6.56492851066391	6.45942073102824	23	31.8571428571429	103.848495042732	209.08068	Wednesday	365579	54	9	2020-04-08	2020-03-19	2020-06-07	2020-04-08	49	69	-11	49	1	1	0	1	1	1	0	1
Marion, Florida, US	12083	Florida	2020-05-28	2020-04-03	2020-05-18	0	1	6.59228237945834	6.49068229536473	24	32	103.848495042732	209.08068	Thursday	365579	55	10	2020-04-08	2020-03-19	2020-06-07	2020-04-08	50	70	-10	50	1	1	0	1	1	1	0	1
Marion, Florida, US	12083	Florida	2020-05-29	2020-04-03	2020-05-18	0	1	6.6469901170472	6.52975925078535	20	32.1428571428571	103.848495042732	209.08068	Friday	365579	56	11	2020-04-08	2020-03-19	2020-06-07	2020-04-08	51	71	-9	51	1	1	0	1	1	1	0	1
Marion, Florida, US	12083	Florida	2020-05-30	2020-04-03	2020-05-18	0	1	6.67434398584164	6.57274390174803	32	32	103.848495042732	209.08068	Saturday	365579	57	12	2020-04-08	2020-03-19	2020-06-07	2020-04-08	52	72	-8	52	1	1	0	1	1	1	0	1
Marion, Florida, US	12083	Florida	2020-05-31	2020-04-03	2020-05-18	0	1	6.78375946101937	6.61572855271071	44	31.8571428571429	103.848495042732	209.08068	Sunday	365579	58	13	2020-04-08	2020-03-19	2020-06-07	2020-04-08	53	73	-7	53	1	1	0	1	1	1	0	1
Marion, Florida, US	12083	Florida	2020-06-01	2020-04-03	2020-05-18	0	1	6.83846719860824	6.66652859475751	24	27.5714285714286	103.848495042732	209.08068	Monday	365579	59	14	2020-04-08	2020-03-19	2020-06-07	2020-04-08	54	74	-6	54	1	1	0	1	1	1	0	1
Marion, Florida, US	12083	Florida	2020-06-02	2020-04-03	2020-05-18	0	1	6.9752365425804	6.72514402788844	22	27	103.848495042732	209.08068	Tuesday	365579	60	15	2020-04-08	2020-03-19	2020-06-07	2020-04-08	55	75	-5	55	1	1	0	1	1	1	0	1
Marion, Florida, US	12083	Florida	2020-06-03	2020-04-03	2020-05-18	0	1	7.02994428016927	6.79157485210349	23	27	103.848495042732	209.08068	Wednesday	365579	61	16	2020-04-08	2020-03-19	2020-06-07	2020-04-08	56	76	-4	56	1	1	0	1	1	1	0	1
Marion, Florida, US	12083	Florida	2020-06-04	2020-04-03	2020-05-18	0	1	7.139359755347	6.86972876294473	25	27.1428571428571	103.848495042732	209.08068	Thursday	365579	62	17	2020-04-08	2020-03-19	2020-06-07	2020-04-08	57	77	-3	57	1	1	0	1	1	1	0	1
Marion, Florida, US	12083	Florida	2020-06-05	2020-04-03	2020-05-18	0	1	7.44025231208576	6.98305193366452	19	27	103.848495042732	209.08068	Friday	365579	63	18	2020-04-08	2020-03-19	2020-06-07	2020-04-08	58	78	-2	58	1	1	0	1	1	1	0	1
Marion, Florida, US	12083	Florida	2020-06-06	2020-04-03	2020-05-18	0	1	7.49496004967463	7.10028279992638	40	28.1428571428571	103.848495042732	209.08068	Saturday	365579	64	19	2020-04-08	2020-03-19	2020-06-07	2020-04-08	59	79	-1	59	1	1	0	1	1	1	0	1
Marion, Florida, US	12083	Florida	2020-06-07	2020-04-03	2020-05-18	0	1	7.63172939364679	7.2214213617303	49	28.8571428571429	103.848495042732	209.08068	Sunday	365579	65	20	2020-04-08	2020-03-19	2020-06-07	2020-04-08	60	80	0	60	1	1	0	1	0	1	0	1
Marion, Florida, US	12083	Florida	2020-06-08	2020-04-03	2020-05-18	0	1	7.68643713123566	7.34255992353421	25	29	103.848495042732	209.08068	Monday	365579	66	21	2020-04-08	2020-03-19	2020-06-07	2020-04-08	61	81	1	61	1	1	1	1	0	1	0	1
Marion, Florida, US	12083	Florida	2020-06-09	2020-04-03	2020-05-18	0	1	7.76849873761896	7.45588309425401	24	29.2857142857143	103.848495042732	209.08068	Tuesday	365579	67	22	2020-04-08	2020-03-19	2020-06-07	2020-04-08	62	82	2	62	1	1	1	1	0	1	0	1
Marion, Florida, US	12083	Florida	2020-06-10	2020-04-03	2020-05-18	0	1	7.82320647520782	7.5692062649738	21	29	103.848495042732	209.08068	Wednesday	365579	68	23	2020-04-08	2020-03-19	2020-06-07	2020-04-08	63	83	3	63	1	1	1	1	0	1	0	1
Marion, Florida, US	12083	Florida	2020-06-11	2020-04-03	2020-05-18	0	1	7.98732968797442	7.69034482677772	20	28.2857142857143	103.848495042732	209.08068	Thursday	365579	69	24	2020-04-08	2020-03-19	2020-06-07	2020-04-08	64	84	4	64	1	1	1	1	0	1	0	1
Marion, Florida, US	12083	Florida	2020-06-12	2020-04-03	2020-05-18	0	1	8.17880676953545	7.79585260641339	18	28.1428571428571	103.848495042732	209.08068	Friday	365579	70	25	2020-04-08	2020-03-19	2020-06-07	2020-04-08	65	85	5	65	1	1	1	1	0	1	0	1
Marion, Florida, US	12083	Florida	2020-06-13	2020-04-03	2020-05-18	0	1	8.47969932627421	7.93652964592761	29	26.5714285714286	103.848495042732	209.08068	Saturday	365579	71	26	2020-04-08	2020-03-19	2020-06-07	2020-04-08	66	86	6	66	1	1	1	1	0	1	0	1
Marion, Florida, US	12083	Florida	2020-06-14	2020-04-03	2020-05-18	0	1	8.50705319506864	8.06157590327359	39	25.1428571428571	103.848495042732	209.08068	Sunday	365579	72	27	2020-04-08	2020-03-19	2020-06-07	2020-04-08	67	87	7	67	1	1	1	1	0	1	0	1
Marion, Florida, US	12083	Florida	2020-06-15	2020-04-03	2020-05-18	0	1	8.61646867024638	8.1944375517037	32	26.1428571428571	103.848495042732	209.08068	Monday	365579	73	28	2020-04-08	2020-03-19	2020-06-07	2020-04-08	68	88	8	68	1	1	1	1	0	1	0	1
Marion, Florida, US	12083	Florida	2020-06-16	2020-04-03	2020-05-18	0	1	8.8900073581907	8.35465306892823	25	26.2857142857143	103.848495042732	209.08068	Tuesday	365579	74	29	2020-04-08	2020-03-19	2020-06-07	2020-04-08	69	89	9	69	1	1	1	1	0	1	0	1
Marion, Florida, US	12083	Florida	2020-06-17	2020-04-03	2020-05-18	0	1	9.0541305709573	8.53049936832102	25	26.8571428571429	103.848495042732	209.08068	Wednesday	365579	75	30	2020-04-08	2020-03-19	2020-06-07	2020-04-08	70	90	10	70	1	1	1	1	0	1	0	1
Marion, Florida, US	12083	Florida	2020-06-18	2020-04-03	2020-05-18	0	1	9.43708473407936	8.73760723205029	25	27.5714285714286	103.848495042732	209.08068	Thursday	365579	76	31	2020-04-08	2020-03-19	2020-06-07	2020-04-08	71	91	11	71	1	1	1	1	0	1	0	1
Marion, Florida, US	12083	Florida	2020-06-19	2020-04-03	2020-05-18	0	1	9.98416210996802	8.99551513782638	22	28.1428571428571	103.848495042732	209.08068	Friday	365579	77	32	2020-04-08	2020-03-19	2020-06-07	2020-04-08	72	92	12	72	1	1	1	1	0	1	0	1
Marion, Florida, US	12083	Florida	2020-06-20	2020-04-03	2020-05-18	0	1	10.6406549610344	9.30422308564926	30	28.2857142857143	103.848495042732	209.08068	Saturday	365579	78	33	2020-04-08	2020-03-19	2020-06-07	2020-04-08	73	93	13	73	1	1	1	1	0	1	0	1
Marion, Florida, US	12083	Florida	2020-06-21	2020-04-03	2020-05-18	0	1	10.804778173801	9.63246951118246	35	27.7142857142857	103.848495042732	209.08068	Sunday	365579	79	34	2020-04-08	2020-03-19	2020-06-07	2020-04-08	74	94	14	74	1	1	1	1	0	1	0	1
Marion, Florida, US	12083	Florida	2020-06-22	2020-04-03	2020-05-18	0	1	11.2697939433064	10.0115159787625	27	27	103.848495042732	209.08068	Monday	365579	80	35	2020-04-08	2020-03-19	2020-06-07	2020-04-08	75	95	15	75	1	1	1	1	0	1	0	1
Marion, Florida, US	12083	Florida	2020-06-23	2020-04-03	2020-05-18	0	1	11.5980403688396	10.3983778374266	26	27.1428571428571	103.848495042732	209.08068	Tuesday	365579	81	36	2020-04-08	2020-03-19	2020-06-07	2020-04-08	76	96	16	76	1	1	1	1	0	1	0	1
Marion, Florida, US	12083	Florida	2020-06-24	2020-04-03	2020-05-18	0	1	12.7742567270002	10.929824431147	25	27.1428571428571	103.848495042732	209.08068	Wednesday	365579	82	37	2020-04-08	2020-03-19	2020-06-07	2020-04-08	77	97	17	77	1	1	1	1	0	1	0	1
Marion, Florida, US	12083	Florida	2020-06-25	2020-04-03	2020-05-18	0	1	13.4854573156554	11.5081633713721	25	27.1428571428571	103.848495042732	209.08068	Thursday	365579	83	38	2020-04-08	2020-03-19	2020-06-07	2020-04-08	78	98	18	78	1	1	1	1	0	1	0	1
Marion, Florida, US	12083	Florida	2020-06-26	2020-04-03	2020-05-18	0	1	14.3334272482829	12.12948696256	23	27.2857142857143	103.848495042732	209.08068	Friday	365579	84	39	2020-04-08	2020-03-19	2020-06-07	2020-04-08	79	99	19	79	1	1	1	1	0	1	0	1
Marion, Florida, US	12083	Florida	2020-06-27	2020-04-03	2020-05-18	0	1	16.3576135390709	12.9461953308509	36	28.1428571428571	103.848495042732	209.08068	Saturday	365579	85	40	2020-04-08	2020-03-19	2020-06-07	2020-04-08	80	100	20	80	1	1	1	1	0	1	0	1
Marion, Florida, US	12083	Florida	2020-06-28	2020-04-03	2020-05-18	0	1	17.2602912092872	13.8684114787775	42	29.1428571428571	103.848495042732	209.08068	Sunday	365579	86	41	2020-04-08	2020-03-19	2020-06-07	2020-04-08	81	101	21	81	1	1	1	1	0	1	0	1
Marion, Florida, US	12083	Florida	2020-06-29	2020-04-03	2020-05-18	0	1	17.9167840603536	14.8179814954985	39	30.8571428571429	103.848495042732	209.08068	Monday	365579	87	42	2020-04-08	2020-03-19	2020-06-07	2020-04-08	82	102	22	82	1	1	1	1	0	1	0	1
Marion, Florida, US	12083	Florida	2020-06-30	2020-04-03	2020-05-18	0	1	18.3817998298589	15.7870899899299	31	31.5714285714286	103.848495042732	209.08068	Tuesday	365579	88	43	2020-04-08	2020-03-19	2020-06-07	2020-04-08	83	103	23	83	1	1	1	1	0	1	0	1
Marion, Florida, US	12083	Florida	2020-07-01	2020-04-03	2020-05-18	0	1	19.8862626135527	16.8030908308659	28	32	103.848495042732	209.08068	Wednesday	365579	89	44	2020-04-08	2020-03-19	2020-06-07	2020-04-08	84	104	24	84	1	1	1	1	0	1	0	1
Marion, Florida, US	12083	Florida	2020-07-02	2020-04-03	2020-05-18	0	1	21.5822024788076	17.9597687113163	25	32	103.848495042732	209.08068	Thursday	365579	90	45	2020-04-08	2020-03-19	2020-06-07	2020-04-08	85	105	25	85	1	1	1	1	0	1	0	1
Marion, Florida, US	12083	Florida	2020-07-03	2020-04-03	2020-05-18	0	1	22.3481108050517	19.1047235051404	32	33.2857142857143	103.848495042732	209.08068	Friday	365579	91	46	2020-04-08	2020-03-19	2020-06-07	2020-04-08	86	106	26	86	1	1	1	1	0	1	0	1
Marion, Florida, US	12083	Florida	2020-07-04	2020-04-03	2020-05-18	0	1	23.7431581135678	20.1598013014971	46	34.7142857142857	103.848495042732	209.08068	Saturday	365579	92	47	2020-04-08	2020-03-19	2020-06-07	2020-04-08	87	107	27	87	1	1	1	1	0	1	0	1
Marion, Florida, US	12083	Florida	2020-07-05	2020-04-03	2020-05-18	0	1	25.3570363724393	21.3164791819474	45	35.1428571428571	103.848495042732	209.08068	Sunday	365579	93	48	2020-04-08	2020-03-19	2020-06-07	2020-04-08	88	108	28	88	1	1	1	1	0	1	0	1
Marion, Georgia, US	13197	Georgia	2020-03-01	2020-04-03	2020-05-01	1	0	0	18.7569386018969	33	34.2857142857143	115.726173073595	23.88503039	Sunday	8359	-33	-61	2020-04-08	2020-03-19	2020-05-21	2020-03-22	-38	-18	-81	-21	0	0	0	0	1	0	1	0
Marion, Georgia, US	13197	Georgia	2020-03-02	2020-04-03	2020-05-01	1	0	0	16.1309671976313	11	31.4285714285714	115.726173073595	23.88503039	Monday	8359	-32	-60	2020-04-08	2020-03-19	2020-05-21	2020-03-22	-37	-17	-80	-20	0	0	0	0	1	0	1	0
Marion, Georgia, US	13197	Georgia	2020-03-03	2020-04-03	2020-05-01	1	0	0	13.2900725385523	19	30.1428571428571	115.726173073595	23.88503039	Tuesday	8359	-31	-59	2020-04-08	2020-03-19	2020-05-21	2020-03-22	-36	-16	-79	-19	0	0	0	0	1	0	1	0
Marion, Georgia, US	13197	Georgia	2020-03-04	2020-04-03	2020-05-01	1	0	0	10.2069007558655	25	30.1428571428571	115.726173073595	23.88503039	Wednesday	8359	-30	-58	2020-04-08	2020-03-19	2020-05-21	2020-03-22	-35	-15	-78	-18	0	0	0	0	1	0	1	0
Marion, Georgia, US	13197	Georgia	2020-03-05	2020-04-03	2020-05-01	1	0	0	7.01431349800102	19	28.2857142857143	115.726173073595	23.88503039	Thursday	8359	-29	-57	2020-04-08	2020-03-19	2020-05-21	2020-03-22	-34	-14	-77	-17	0	0	0	0	1	0	1	0
Marion, Georgia, US	13197	Georgia	2020-03-06	2020-04-03	2020-05-01	1	0	0	3.62243376749133	5	22.4285714285714	115.726173073595	23.88503039	Friday	8359	-28	-56	2020-04-08	2020-03-19	2020-05-21	2020-03-22	-33	-13	-76	-16	0	0	0	0	1	0	1	0
Marion, Georgia, US	13197	Georgia	2020-03-07	2020-04-03	2020-05-01	1	0	0	0	16	18.2857142857143	115.726173073595	23.88503039	Saturday	8359	-27	-55	2020-04-08	2020-03-19	2020-05-21	2020-03-22	-32	-12	-75	-15	0	0	0	0	1	0	1	0
Marion, Georgia, US	13197	Georgia	2020-03-08	2020-04-03	2020-05-01	1	0	0	0	36	18.7142857142857	115.726173073595	23.88503039	Sunday	8359	-26	-54	2020-04-08	2020-03-19	2020-05-21	2020-03-22	-31	-11	-74	-14	0	0	0	0	1	0	1	0
Marion, Georgia, US	13197	Georgia	2020-03-09	2020-04-03	2020-05-01	1	0	0	0	13	19	115.726173073595	23.88503039	Monday	8359	-25	-53	2020-04-08	2020-03-19	2020-05-21	2020-03-22	-30	-10	-73	-13	0	0	0	0	1	0	1	0
Marion, Georgia, US	13197	Georgia	2020-03-10	2020-04-03	2020-05-01	1	0	0	0	11	17.8571428571429	115.726173073595	23.88503039	Tuesday	8359	-24	-52	2020-04-08	2020-03-19	2020-05-21	2020-03-22	-29	-9	-72	-12	0	0	0	0	1	0	1	0
Marion, Georgia, US	13197	Georgia	2020-03-11	2020-04-03	2020-05-01	1	0	0	0	10	15.7142857142857	115.726173073595	23.88503039	Wednesday	8359	-23	-51	2020-04-08	2020-03-19	2020-05-21	2020-03-22	-28	-8	-71	-11	0	0	0	0	1	0	1	0
Marion, Georgia, US	13197	Georgia	2020-03-12	2020-04-03	2020-05-01	1	0	0	0	7	14	115.726173073595	23.88503039	Thursday	8359	-22	-50	2020-04-08	2020-03-19	2020-05-21	2020-03-22	-27	-7	-70	-10	0	0	0	0	1	0	1	0
Marion, Georgia, US	13197	Georgia	2020-03-13	2020-04-03	2020-05-01	1	0	0	0	10	14.7142857142857	115.726173073595	23.88503039	Friday	8359	-21	-49	2020-04-08	2020-03-19	2020-05-21	2020-03-22	-26	-6	-69	-9	0	0	0	0	1	0	1	0
Marion, Georgia, US	13197	Georgia	2020-03-14	2020-04-03	2020-05-01	1	0	0	0	23	15.7142857142857	115.726173073595	23.88503039	Saturday	8359	-20	-48	2020-04-08	2020-03-19	2020-05-21	2020-03-22	-25	-5	-68	-8	0	0	0	0	1	0	1	0
Marion, Georgia, US	13197	Georgia	2020-03-15	2020-04-03	2020-05-01	1	0	0	0	40	16.2857142857143	115.726173073595	23.88503039	Sunday	8359	-19	-47	2020-04-08	2020-03-19	2020-05-21	2020-03-22	-24	-4	-67	-7	0	0	0	0	1	0	1	0
Marion, Georgia, US	13197	Georgia	2020-03-16	2020-04-03	2020-05-01	1	0	0	0	11	16	115.726173073595	23.88503039	Monday	8359	-18	-46	2020-04-08	2020-03-19	2020-05-21	2020-03-22	-23	-3	-66	-6	0	0	0	0	1	0	1	0
Marion, Georgia, US	13197	Georgia	2020-03-17	2020-04-03	2020-05-01	1	0	0	0	12	16.1428571428571	115.726173073595	23.88503039	Tuesday	8359	-17	-45	2020-04-08	2020-03-19	2020-05-21	2020-03-22	-22	-2	-65	-5	0	0	0	0	1	0	1	0
Marion, Georgia, US	13197	Georgia	2020-03-18	2020-04-03	2020-05-01	1	0	0	0	10	16.1428571428571	115.726173073595	23.88503039	Wednesday	8359	-16	-44	2020-04-08	2020-03-19	2020-05-21	2020-03-22	-21	-1	-64	-4	0	0	0	0	1	0	1	0
Marion, Georgia, US	13197	Georgia	2020-03-19	2020-04-03	2020-05-01	1	0	0	0	17	17.5714285714286	115.726173073595	23.88503039	Thursday	8359	-15	-43	2020-04-08	2020-03-19	2020-05-21	2020-03-22	-20	0	-63	-3	0	0	0	0	1	0	1	0
Marion, Georgia, US	13197	Georgia	2020-03-20	2020-04-03	2020-05-01	1	0	0	0	11	17.7142857142857	115.726173073595	23.88503039	Friday	8359	-14	-42	2020-04-08	2020-03-19	2020-05-21	2020-03-22	-19	1	-62	-2	0	1	0	0	1	0	1	1
Marion, Georgia, US	13197	Georgia	2020-03-21	2020-04-03	2020-05-01	1	0	0	0	24	17.8571428571429	115.726173073595	23.88503039	Saturday	8359	-13	-41	2020-04-08	2020-03-19	2020-05-21	2020-03-22	-18	2	-61	-1	0	1	0	0	1	0	1	1
Marion, Georgia, US	13197	Georgia	2020-03-22	2020-04-03	2020-05-01	1	0	0	0	53	19.7142857142857	115.726173073595	23.88503039	Sunday	8359	-12	-40	2020-04-08	2020-03-19	2020-05-21	2020-03-22	-17	3	-60	0	0	1	0	0	1	0	0	1
Marion, Georgia, US	13197	Georgia	2020-03-23	2020-04-03	2020-05-01	1	0	0	0	24	21.5714285714286	115.726173073595	23.88503039	Monday	8359	-11	-39	2020-04-08	2020-03-19	2020-05-21	2020-03-22	-16	4	-59	1	0	1	0	1	1	0	0	1
Marion, Georgia, US	13197	Georgia	2020-03-24	2020-04-03	2020-05-01	1	0	0	0	20	22.7142857142857	115.726173073595	23.88503039	Tuesday	8359	-10	-38	2020-04-08	2020-03-19	2020-05-21	2020-03-22	-15	5	-58	2	0	1	0	1	1	0	0	1
Marion, Georgia, US	13197	Georgia	2020-03-25	2020-04-03	2020-05-01	1	0	0	0	16	23.5714285714286	115.726173073595	23.88503039	Wednesday	8359	-9	-37	2020-04-08	2020-03-19	2020-05-21	2020-03-22	-14	6	-57	3	0	1	0	1	1	0	0	1
Marion, Georgia, US	13197	Georgia	2020-03-26	2020-04-03	2020-05-01	1	0	0	0	12	22.8571428571429	115.726173073595	23.88503039	Thursday	8359	-8	-36	2020-04-08	2020-03-19	2020-05-21	2020-03-22	-13	7	-56	4	0	1	0	1	1	0	0	1
Marion, Georgia, US	13197	Georgia	2020-03-27	2020-04-03	2020-05-01	1	0	0	0	16	23.5714285714286	115.726173073595	23.88503039	Friday	8359	-7	-35	2020-04-08	2020-03-19	2020-05-21	2020-03-22	-12	8	-55	5	0	1	0	1	1	0	0	1
Marion, Georgia, US	13197	Georgia	2020-03-28	2020-04-03	2020-05-01	1	0	0	0	28	24.1428571428571	115.726173073595	23.88503039	Saturday	8359	-6	-34	2020-04-08	2020-03-19	2020-05-21	2020-03-22	-11	9	-54	6	0	1	0	1	1	0	0	1
Marion, Georgia, US	13197	Georgia	2020-03-29	2020-04-03	2020-05-01	1	0	0	0	42	22.5714285714286	115.726173073595	23.88503039	Sunday	8359	-5	-33	2020-04-08	2020-03-19	2020-05-21	2020-03-22	-10	10	-53	7	0	1	0	1	1	0	0	1
Marion, Georgia, US	13197	Georgia	2020-03-30	2020-04-03	2020-05-01	1	0	0	0	18	21.7142857142857	115.726173073595	23.88503039	Monday	8359	-4	-32	2020-04-08	2020-03-19	2020-05-21	2020-03-22	-9	11	-52	8	0	1	0	1	1	0	0	1
Marion, Georgia, US	13197	Georgia	2020-03-31	2020-04-03	2020-05-01	1	0	0	0	23	22.1428571428571	115.726173073595	23.88503039	Tuesday	8359	-3	-31	2020-04-08	2020-03-19	2020-05-21	2020-03-22	-8	12	-51	9	0	1	0	1	1	0	0	1
Marion, Georgia, US	13197	Georgia	2020-04-01	2020-04-03	2020-05-01	1	0	0	0	12	21.5714285714286	115.726173073595	23.88503039	Wednesday	8359	-2	-30	2020-04-08	2020-03-19	2020-05-21	2020-03-22	-7	13	-50	10	0	1	0	1	1	0	0	1
Marion, Georgia, US	13197	Georgia	2020-04-02	2020-04-03	2020-05-01	1	0	0	0	11	21.4285714285714	115.726173073595	23.88503039	Thursday	8359	-1	-29	2020-04-08	2020-03-19	2020-05-21	2020-03-22	-6	14	-49	11	0	1	0	1	1	0	0	1
Marion, Georgia, US	13197	Georgia	2020-04-03	2020-04-03	2020-05-01	1	0	1.19631534872592	0.170902192675132	8	20.2857142857143	115.726173073595	23.88503039	Friday	8359	0	-28	2020-04-08	2020-03-19	2020-05-21	2020-03-22	-5	15	-48	12	0	1	0	1	1	0	0	1
Marion, Georgia, US	13197	Georgia	2020-04-04	2020-04-03	2020-05-01	1	1	2.39263069745185	0.512706578025396	44	22.5714285714286	115.726173073595	23.88503039	Saturday	8359	1	-27	2020-04-08	2020-03-19	2020-05-21	2020-03-22	-4	16	-47	13	0	1	0	1	1	0	0	1
Marion, Georgia, US	13197	Georgia	2020-04-05	2020-04-03	2020-05-01	1	1	2.39263069745185	0.85451096337566	60	25.1428571428571	115.726173073595	23.88503039	Sunday	8359	2	-26	2020-04-08	2020-03-19	2020-05-21	2020-03-22	-3	17	-46	14	0	1	0	1	1	0	0	1
Marion, Georgia, US	13197	Georgia	2020-04-06	2020-04-03	2020-05-01	1	1	2.39263069745185	1.19631534872592	22	25.7142857142857	115.726173073595	23.88503039	Monday	8359	3	-25	2020-04-08	2020-03-19	2020-05-21	2020-03-22	-2	18	-45	15	0	1	0	1	1	0	0	1
Marion, Georgia, US	13197	Georgia	2020-04-07	2020-04-03	2020-05-01	1	1	3.58894604617777	1.70902192675132	26	26.1428571428571	115.726173073595	23.88503039	Tuesday	8359	4	-24	2020-04-08	2020-03-19	2020-05-21	2020-03-22	-1	19	-44	16	0	1	0	1	1	0	0	1
Marion, Georgia, US	13197	Georgia	2020-04-08	2020-04-03	2020-05-01	1	1	5.98157674362962	2.56353289012698	30	28.7142857142857	115.726173073595	23.88503039	Wednesday	8359	5	-23	2020-04-08	2020-03-19	2020-05-21	2020-03-22	0	20	-43	17	0	1	0	1	1	0	0	1
Marion, Georgia, US	13197	Georgia	2020-04-09	2020-04-03	2020-05-01	1	1	8.37420744108147	3.7598482388529	18	29.7142857142857	115.726173073595	23.88503039	Thursday	8359	6	-22	2020-04-08	2020-03-19	2020-05-21	2020-03-22	1	21	-42	18	1	1	0	1	1	1	0	1
Marion, Georgia, US	13197	Georgia	2020-04-10	2020-04-03	2020-05-01	1	1	10.7668381385333	5.12706578025396	20	31.4285714285714	115.726173073595	23.88503039	Friday	8359	7	-21	2020-04-08	2020-03-19	2020-05-21	2020-03-22	2	22	-41	19	1	1	0	1	1	1	0	1
Marion, Georgia, US	13197	Georgia	2020-04-11	2020-04-03	2020-05-01	1	1	11.9631534872592	6.49428332165502	39	30.7142857142857	115.726173073595	23.88503039	Saturday	8359	8	-20	2020-04-08	2020-03-19	2020-05-21	2020-03-22	3	23	-40	20	1	1	0	1	1	1	0	1
Marion, Georgia, US	13197	Georgia	2020-04-12	2020-04-03	2020-05-01	1	1	11.9631534872592	7.86150086305607	69	32	115.726173073595	23.88503039	Sunday	8359	9	-19	2020-04-08	2020-03-19	2020-05-21	2020-03-22	4	24	-39	21	1	1	0	1	1	1	0	1
Marion, Georgia, US	13197	Georgia	2020-04-13	2020-04-03	2020-05-01	1	1	11.9631534872592	9.22871840445713	17	31.2857142857143	115.726173073595	23.88503039	Monday	8359	10	-18	2020-04-08	2020-03-19	2020-05-21	2020-03-22	5	25	-38	22	1	1	0	1	1	1	0	1
Marion, Georgia, US	13197	Georgia	2020-04-14	2020-04-03	2020-05-01	1	1	20.3373609283407	11.621349101909	23	30.8571428571429	115.726173073595	23.88503039	Tuesday	8359	11	-17	2020-04-08	2020-03-19	2020-05-21	2020-03-22	6	26	-37	23	1	1	0	1	1	1	0	1
Marion, Georgia, US	13197	Georgia	2020-04-15	2020-04-03	2020-05-01	1	1	20.3373609283407	13.6721754140106	20	29.4285714285714	115.726173073595	23.88503039	Wednesday	8359	12	-16	2020-04-08	2020-03-19	2020-05-21	2020-03-22	7	27	-36	24	1	1	0	1	1	1	0	1
Marion, Georgia, US	13197	Georgia	2020-04-16	2020-04-03	2020-05-01	1	1	20.3373609283407	15.3811973407619	27	30.7142857142857	115.726173073595	23.88503039	Thursday	8359	13	-15	2020-04-08	2020-03-19	2020-05-21	2020-03-22	8	28	-35	25	1	1	0	1	1	1	0	1
Marion, Georgia, US	13197	Georgia	2020-04-17	2020-04-03	2020-05-01	1	1	28.7115683694222	17.9447302308889	13	29.7142857142857	115.726173073595	23.88503039	Friday	8359	14	-14	2020-04-08	2020-03-19	2020-05-21	2020-03-22	9	29	-34	26	1	1	0	1	1	1	0	1
Marion, Georgia, US	13197	Georgia	2020-04-18	2020-04-03	2020-05-01	1	1	31.104199066874	20.679165313691	27	28	115.726173073595	23.88503039	Saturday	8359	15	-13	2020-04-08	2020-03-19	2020-05-21	2020-03-22	10	30	-33	27	1	1	0	1	1	1	0	1
Marion, Georgia, US	13197	Georgia	2020-04-19	2020-04-03	2020-05-01	1	1	33.4968297643259	23.7554047818433	63	27.1428571428571	115.726173073595	23.88503039	Sunday	8359	16	-12	2020-04-08	2020-03-19	2020-05-21	2020-03-22	11	31	-32	28	1	1	0	1	1	1	0	1
Marion, Georgia, US	13197	Georgia	2020-04-20	2020-04-03	2020-05-01	1	1	34.6931451130518	27.0025464426709	20	27.5714285714286	115.726173073595	23.88503039	Monday	8359	17	-11	2020-04-08	2020-03-19	2020-05-21	2020-03-22	12	32	-31	29	1	1	0	1	1	1	0	1
Marion, Georgia, US	13197	Georgia	2020-04-21	2020-04-03	2020-05-01	1	1	34.6931451130518	29.0533727547724	7	25.2857142857143	115.726173073595	23.88503039	Tuesday	8359	18	-10	2020-04-08	2020-03-19	2020-05-21	2020-03-22	13	33	-30	30	1	1	0	1	1	1	0	1
Marion, Georgia, US	13197	Georgia	2020-04-22	2020-04-03	2020-05-01	1	1	39.4784065079555	31.7878078375746	13	24.2857142857143	115.726173073595	23.88503039	Wednesday	8359	19	-9	2020-04-08	2020-03-19	2020-05-21	2020-03-22	14	34	-29	31	1	1	0	1	1	1	0	1
Marion, Georgia, US	13197	Georgia	2020-04-23	2020-04-03	2020-05-01	1	1	40.6747218566814	34.6931451130518	33	25.1428571428571	115.726173073595	23.88503039	Thursday	8359	20	-8	2020-04-08	2020-03-19	2020-05-21	2020-03-22	15	35	-28	32	1	1	0	1	1	1	0	1
Marion, Georgia, US	13197	Georgia	2020-04-24	2020-04-03	2020-05-01	1	1	41.8710372054073	36.5730692324783	12	25	115.726173073595	23.88503039	Friday	8359	21	-7	2020-04-08	2020-03-19	2020-05-21	2020-03-22	16	36	-27	33	1	1	0	1	1	1	0	1
Marion, Georgia, US	13197	Georgia	2020-04-25	2020-04-03	2020-05-01	1	1	45.4599832515851	38.6238955445798	36	26.2857142857143	115.726173073595	23.88503039	Saturday	8359	22	-6	2020-04-08	2020-03-19	2020-05-21	2020-03-22	17	37	-26	34	1	1	0	1	1	1	0	1
Marion, Georgia, US	13197	Georgia	2020-04-26	2020-04-03	2020-05-01	1	1	45.4599832515851	40.3329174713312	47	24	115.726173073595	23.88503039	Sunday	8359	23	-5	2020-04-08	2020-03-19	2020-05-21	2020-03-22	18	38	-25	35	1	1	0	1	1	1	0	1
Marion, Georgia, US	13197	Georgia	2020-04-27	2020-04-03	2020-05-01	1	1	47.852613949037	42.2128415907576	19	23.8571428571429	115.726173073595	23.88503039	Monday	8359	24	-4	2020-04-08	2020-03-19	2020-05-21	2020-03-22	19	39	-24	36	1	1	0	1	1	1	0	1
Marion, Georgia, US	13197	Georgia	2020-04-28	2020-04-03	2020-05-01	1	1	47.852613949037	44.0927657101841	14	24.8571428571429	115.726173073595	23.88503039	Tuesday	8359	25	-3	2020-04-08	2020-03-19	2020-05-21	2020-03-22	20	40	-23	37	1	1	0	1	1	1	0	1
Marion, Georgia, US	13197	Georgia	2020-04-29	2020-04-03	2020-05-01	1	1	50.2452446464888	45.6308854442603	21	26	115.726173073595	23.88503039	Wednesday	8359	26	-2	2020-04-08	2020-03-19	2020-05-21	2020-03-22	21	41	-22	38	1	1	0	1	1	1	0	1
Marion, Georgia, US	13197	Georgia	2020-04-30	2020-04-03	2020-05-01	1	1	50.2452446464888	46.9981029856613	14	23.2857142857143	115.726173073595	23.88503039	Thursday	8359	27	-1	2020-04-08	2020-03-19	2020-05-21	2020-03-22	22	42	-21	39	1	1	0	1	1	1	0	1
Marion, Georgia, US	13197	Georgia	2020-05-01	2020-04-03	2020-05-01	0	1	50.2452446464888	48.1944183343872	13	23.4285714285714	115.726173073595	23.88503039	Friday	8359	28	0	2020-04-08	2020-03-19	2020-05-21	2020-03-22	23	43	-20	40	1	1	0	1	1	1	0	1
Marion, Georgia, US	13197	Georgia	2020-05-02	2020-04-03	2020-05-01	0	1	50.2452446464888	48.8780271050878	21	21.2857142857143	115.726173073595	23.88503039	Saturday	8359	29	1	2020-04-08	2020-03-19	2020-05-21	2020-03-22	24	44	-19	41	1	1	0	1	1	1	0	1
Marion, Georgia, US	13197	Georgia	2020-05-03	2020-04-03	2020-05-01	0	1	50.2452446464888	49.5616358757883	48	21.4285714285714	115.726173073595	23.88503039	Sunday	8359	30	2	2020-04-08	2020-03-19	2020-05-21	2020-03-22	25	45	-18	42	1	1	0	1	1	1	0	1
Marion, Georgia, US	13197	Georgia	2020-05-04	2020-04-03	2020-05-01	0	1	46.656298600311	49.3907336831132	14	20.7142857142857	115.726173073595	23.88503039	Monday	8359	31	3	2020-04-08	2020-03-19	2020-05-21	2020-03-22	26	46	-17	43	1	1	0	1	1	1	0	1
Marion, Georgia, US	13197	Georgia	2020-05-05	2020-04-03	2020-05-01	0	1	44.2636679028592	48.8780271050878	14	20.7142857142857	115.726173073595	23.88503039	Tuesday	8359	32	4	2020-04-08	2020-03-19	2020-05-21	2020-03-22	27	47	-16	44	1	1	0	1	1	1	0	1
Marion, Georgia, US	13197	Georgia	2020-05-06	2020-04-03	2020-05-01	0	1	44.2636679028592	48.0235161417121	16	20	115.726173073595	23.88503039	Wednesday	8359	33	5	2020-04-08	2020-03-19	2020-05-21	2020-03-22	28	48	-15	45	1	1	0	1	1	1	0	1
Marion, Georgia, US	13197	Georgia	2020-05-07	2020-04-03	2020-05-01	0	1	44.2636679028592	47.1690051783364	13	19.8571428571429	115.726173073595	23.88503039	Thursday	8359	34	6	2020-04-08	2020-03-19	2020-05-21	2020-03-22	29	49	-14	46	1	1	0	1	1	1	0	1
Marion, Georgia, US	13197	Georgia	2020-05-08	2020-04-03	2020-05-01	0	1	46.656298600311	46.656298600311	17	20.4285714285714	115.726173073595	23.88503039	Friday	8359	35	7	2020-04-08	2020-03-19	2020-05-21	2020-03-22	30	50	-13	47	1	1	0	1	1	1	0	1
Marion, Georgia, US	13197	Georgia	2020-05-09	2020-04-03	2020-05-01	0	1	46.656298600311	46.1435920222856	23	20.7142857142857	115.726173073595	23.88503039	Saturday	8359	36	8	2020-04-08	2020-03-19	2020-05-21	2020-03-22	31	51	-12	48	1	1	0	1	1	1	0	1
Marion, Georgia, US	13197	Georgia	2020-05-10	2020-04-03	2020-05-01	0	1	47.852613949037	45.8017876369354	35	18.8571428571429	115.726173073595	23.88503039	Sunday	8359	37	9	2020-04-08	2020-03-19	2020-05-21	2020-03-22	32	52	-11	49	1	1	0	1	1	1	0	1
Marion, Georgia, US	13197	Georgia	2020-05-11	2020-04-03	2020-05-01	0	1	47.852613949037	45.9726898296105	8	18	115.726173073595	23.88503039	Monday	8359	38	10	2020-04-08	2020-03-19	2020-05-21	2020-03-22	33	53	-10	50	1	1	0	1	1	1	0	1
Marion, Georgia, US	13197	Georgia	2020-05-12	2020-04-03	2020-05-01	0	1	47.852613949037	46.4853964076359	11	17.5714285714286	115.726173073595	23.88503039	Tuesday	8359	39	11	2020-04-08	2020-03-19	2020-05-21	2020-03-22	34	54	-9	51	1	1	0	1	1	1	0	1
Marion, Georgia, US	13197	Georgia	2020-05-13	2020-04-03	2020-05-01	0	1	45.4599832515851	46.656298600311	10	16.7142857142857	115.726173073595	23.88503039	Wednesday	8359	40	12	2020-04-08	2020-03-19	2020-05-21	2020-03-22	35	55	-8	52	1	1	0	1	1	1	0	1
Marion, Georgia, US	13197	Georgia	2020-05-14	2020-04-03	2020-05-01	0	1	45.4599832515851	46.8272007929862	8	16	115.726173073595	23.88503039	Thursday	8359	41	13	2020-04-08	2020-03-19	2020-05-21	2020-03-22	36	56	-7	53	1	1	0	1	1	1	0	1
Marion, Georgia, US	13197	Georgia	2020-05-15	2020-04-03	2020-05-01	0	1	46.656298600311	46.8272007929862	8	14.7142857142857	115.726173073595	23.88503039	Friday	8359	42	14	2020-04-08	2020-03-19	2020-05-21	2020-03-22	37	57	-6	54	1	1	0	1	1	1	0	1
Marion, Georgia, US	13197	Georgia	2020-05-16	2020-04-03	2020-05-01	0	1	46.656298600311	46.8272007929862	24	14.8571428571429	115.726173073595	23.88503039	Saturday	8359	43	15	2020-04-08	2020-03-19	2020-05-21	2020-03-22	38	58	-5	55	1	1	0	1	1	1	0	1
Marion, Georgia, US	13197	Georgia	2020-05-17	2020-04-03	2020-05-01	0	1	47.852613949037	46.8272007929862	50	17	115.726173073595	23.88503039	Sunday	8359	44	16	2020-04-08	2020-03-19	2020-05-21	2020-03-22	39	59	-4	56	1	1	0	1	1	1	0	1
Marion, Georgia, US	13197	Georgia	2020-05-18	2020-04-03	2020-05-01	0	1	55.0305060413925	47.852613949037	28	19.8571428571429	115.726173073595	23.88503039	Monday	8359	45	17	2020-04-08	2020-03-19	2020-05-21	2020-03-22	40	60	-3	57	1	1	0	1	1	1	0	1
Marion, Georgia, US	13197	Georgia	2020-05-19	2020-04-03	2020-05-01	0	1	56.2268213901184	49.0489292977629	12	20	115.726173073595	23.88503039	Tuesday	8359	46	18	2020-04-08	2020-03-19	2020-05-21	2020-03-22	41	61	-2	58	1	1	0	1	1	1	0	1
Marion, Georgia, US	13197	Georgia	2020-05-20	2020-04-03	2020-05-01	0	1	56.2268213901184	50.5870490318391	7	19.5714285714286	115.726173073595	23.88503039	Wednesday	8359	47	19	2020-04-08	2020-03-19	2020-05-21	2020-03-22	42	62	-1	59	1	1	0	1	1	1	0	1
Marion, Georgia, US	13197	Georgia	2020-05-21	2020-04-03	2020-05-01	0	1	57.4231367388444	52.2960709585904	9	19.7142857142857	115.726173073595	23.88503039	Thursday	8359	48	20	2020-04-08	2020-03-19	2020-05-21	2020-03-22	43	63	0	60	1	1	0	1	0	1	0	1
Marion, Georgia, US	13197	Georgia	2020-05-22	2020-04-03	2020-05-01	0	1	57.4231367388444	53.8341906926666	3	19	115.726173073595	23.88503039	Friday	8359	49	21	2020-04-08	2020-03-19	2020-05-21	2020-03-22	44	64	1	61	1	1	1	1	0	1	0	1
Marion, Georgia, US	13197	Georgia	2020-05-23	2020-04-03	2020-05-01	0	1	58.6194520875703	55.5432126194179	17	18	115.726173073595	23.88503039	Saturday	8359	50	22	2020-04-08	2020-03-19	2020-05-21	2020-03-22	45	65	2	62	1	1	1	1	0	1	0	1
Marion, Georgia, US	13197	Georgia	2020-05-24	2020-04-03	2020-05-01	0	1	58.6194520875703	57.0813323534941	37	16.1428571428571	115.726173073595	23.88503039	Sunday	8359	51	23	2020-04-08	2020-03-19	2020-05-21	2020-03-22	46	66	3	63	1	1	1	1	0	1	0	1
Marion, Georgia, US	13197	Georgia	2020-05-25	2020-04-03	2020-05-01	0	1	58.6194520875703	57.5940389315195	32	16.7142857142857	115.726173073595	23.88503039	Monday	8359	52	24	2020-04-08	2020-03-19	2020-05-21	2020-03-22	47	67	4	64	1	1	1	1	0	1	0	1
Marion, Georgia, US	13197	Georgia	2020-05-26	2020-04-03	2020-05-01	0	1	58.6194520875703	57.9358433168698	18	17.5714285714286	115.726173073595	23.88503039	Tuesday	8359	53	25	2020-04-08	2020-03-19	2020-05-21	2020-03-22	48	68	5	65	1	1	1	1	0	1	0	1
Marion, Georgia, US	13197	Georgia	2020-05-27	2020-04-03	2020-05-01	0	1	62.2083981337481	58.7903542802454	10	18	115.726173073595	23.88503039	Wednesday	8359	54	26	2020-04-08	2020-03-19	2020-05-21	2020-03-22	49	69	6	66	1	1	1	1	0	1	0	1
Marion, Georgia, US	13197	Georgia	2020-05-28	2020-04-03	2020-05-01	0	1	63.404713482474	59.6448652436211	14	18.7142857142857	115.726173073595	23.88503039	Thursday	8359	55	27	2020-04-08	2020-03-19	2020-05-21	2020-03-22	50	70	7	67	1	1	1	1	0	1	0	1
Marion, Georgia, US	13197	Georgia	2020-05-29	2020-04-03	2020-05-01	0	1	68.1899748773777	61.1829849776973	9	19.5714285714286	115.726173073595	23.88503039	Friday	8359	56	28	2020-04-08	2020-03-19	2020-05-21	2020-03-22	51	71	8	68	1	1	1	1	0	1	0	1
Marion, Georgia, US	13197	Georgia	2020-05-30	2020-04-03	2020-05-01	0	1	68.1899748773777	62.5502025190983	19	19.8571428571429	115.726173073595	23.88503039	Saturday	8359	57	29	2020-04-08	2020-03-19	2020-05-21	2020-03-22	52	72	9	69	1	1	1	1	0	1	0	1
Marion, Georgia, US	13197	Georgia	2020-05-31	2020-04-03	2020-05-01	0	1	68.1899748773777	63.9174200604994	35	19.5714285714286	115.726173073595	23.88503039	Sunday	8359	58	30	2020-04-08	2020-03-19	2020-05-21	2020-03-22	53	73	10	70	1	1	1	1	0	1	0	1
Marion, Georgia, US	13197	Georgia	2020-06-01	2020-04-03	2020-05-01	0	1	68.1899748773777	65.2846376019004	5	15.7142857142857	115.726173073595	23.88503039	Monday	8359	59	31	2020-04-08	2020-03-19	2020-05-21	2020-03-22	54	74	11	71	1	1	1	1	0	1	0	1
Marion, Georgia, US	13197	Georgia	2020-06-02	2020-04-03	2020-05-01	0	1	70.5826055748295	66.9936595286518	8	14.2857142857143	115.726173073595	23.88503039	Tuesday	8359	60	32	2020-04-08	2020-03-19	2020-05-21	2020-03-22	55	75	12	72	1	1	1	1	0	1	0	1
Marion, Georgia, US	13197	Georgia	2020-06-03	2020-04-03	2020-05-01	0	1	70.5826055748295	68.1899748773777	6	13.7142857142857	115.726173073595	23.88503039	Wednesday	8359	61	33	2020-04-08	2020-03-19	2020-05-21	2020-03-22	56	76	13	73	1	1	1	1	0	1	0	1
Marion, Georgia, US	13197	Georgia	2020-06-04	2020-04-03	2020-05-01	0	1	70.5826055748295	69.2153880334285	15	13.8571428571429	115.726173073595	23.88503039	Thursday	8359	62	34	2020-04-08	2020-03-19	2020-05-21	2020-03-22	57	77	14	74	1	1	1	1	0	1	0	1
Marion, Georgia, US	13197	Georgia	2020-06-05	2020-04-03	2020-05-01	0	1	70.5826055748295	69.5571924187787	11	14.1428571428571	115.726173073595	23.88503039	Friday	8359	63	35	2020-04-08	2020-03-19	2020-05-21	2020-03-22	58	78	15	75	1	1	1	1	0	1	0	1
Marion, Georgia, US	13197	Georgia	2020-06-06	2020-04-03	2020-05-01	0	1	70.5826055748295	69.898996804129	12	13.1428571428571	115.726173073595	23.88503039	Saturday	8359	64	36	2020-04-08	2020-03-19	2020-05-21	2020-03-22	59	79	16	76	1	1	1	1	0	1	0	1
Marion, Georgia, US	13197	Georgia	2020-06-07	2020-04-03	2020-05-01	0	1	70.5826055748295	70.2408011894793	42	14.1428571428571	115.726173073595	23.88503039	Sunday	8359	65	37	2020-04-08	2020-03-19	2020-05-21	2020-03-22	60	80	17	77	1	1	1	1	0	1	0	1
Marion, Georgia, US	13197	Georgia	2020-06-08	2020-04-03	2020-05-01	0	1	70.5826055748295	70.5826055748295	23	16.7142857142857	115.726173073595	23.88503039	Monday	8359	66	38	2020-04-08	2020-03-19	2020-05-21	2020-03-22	61	81	18	78	1	1	1	1	0	1	0	1
Marion, Georgia, US	13197	Georgia	2020-06-09	2020-04-03	2020-05-01	0	1	70.5826055748295	70.5826055748295	9	16.8571428571429	115.726173073595	23.88503039	Tuesday	8359	67	39	2020-04-08	2020-03-19	2020-05-21	2020-03-22	62	82	19	79	1	1	1	1	0	1	0	1
Marion, Georgia, US	13197	Georgia	2020-06-10	2020-04-03	2020-05-01	0	1	70.5826055748295	70.5826055748295	10	17.4285714285714	115.726173073595	23.88503039	Wednesday	8359	68	40	2020-04-08	2020-03-19	2020-05-21	2020-03-22	63	83	20	80	1	1	1	1	0	1	0	1
Marion, Georgia, US	13197	Georgia	2020-06-11	2020-04-03	2020-05-01	0	1	72.9752362722814	70.9244099601798	12	17	115.726173073595	23.88503039	Thursday	8359	69	41	2020-04-08	2020-03-19	2020-05-21	2020-03-22	64	84	21	81	1	1	1	1	0	1	0	1
Marion, Georgia, US	13197	Georgia	2020-06-12	2020-04-03	2020-05-01	0	1	72.9752362722814	71.2662143455301	15	17.5714285714286	115.726173073595	23.88503039	Friday	8359	70	42	2020-04-08	2020-03-19	2020-05-21	2020-03-22	65	85	22	82	1	1	1	1	0	1	0	1
Marion, Georgia, US	13197	Georgia	2020-06-13	2020-04-03	2020-05-01	0	1	74.1715516210073	71.7789209235554	20	18.7142857142857	115.726173073595	23.88503039	Saturday	8359	71	43	2020-04-08	2020-03-19	2020-05-21	2020-03-22	66	86	23	83	1	1	1	1	0	1	0	1
Marion, Georgia, US	13197	Georgia	2020-06-14	2020-04-03	2020-05-01	0	1	74.1715516210073	72.2916275015808	31	17.1428571428571	115.726173073595	23.88503039	Sunday	8359	72	44	2020-04-08	2020-03-19	2020-05-21	2020-03-22	67	87	24	84	1	1	1	1	0	1	0	1
Marion, Georgia, US	13197	Georgia	2020-06-15	2020-04-03	2020-05-01	0	1	74.1715516210073	72.8043340796062	19	16.5714285714286	115.726173073595	23.88503039	Monday	8359	73	45	2020-04-08	2020-03-19	2020-05-21	2020-03-22	68	88	25	85	1	1	1	1	0	1	0	1
Marion, Georgia, US	13197	Georgia	2020-06-16	2020-04-03	2020-05-01	0	1	75.3678669697332	73.4879428503068	16	17.5714285714286	115.726173073595	23.88503039	Tuesday	8359	74	46	2020-04-08	2020-03-19	2020-05-21	2020-03-22	69	89	26	86	1	1	1	1	0	1	0	1
Marion, Georgia, US	13197	Georgia	2020-06-17	2020-04-03	2020-05-01	0	1	78.956813015911	74.6842581990327	19	18.8571428571429	115.726173073595	23.88503039	Wednesday	8359	75	47	2020-04-08	2020-03-19	2020-05-21	2020-03-22	70	90	27	87	1	1	1	1	0	1	0	1
Marion, Georgia, US	13197	Georgia	2020-06-18	2020-04-03	2020-05-01	0	1	81.3494437133628	75.8805735477586	16	19.4285714285714	115.726173073595	23.88503039	Thursday	8359	76	48	2020-04-08	2020-03-19	2020-05-21	2020-03-22	71	91	28	88	1	1	1	1	0	1	0	1
Marion, Georgia, US	13197	Georgia	2020-06-19	2020-04-03	2020-05-01	0	1	82.5457590620888	77.2477910891597	12	19	115.726173073595	23.88503039	Friday	8359	77	49	2020-04-08	2020-03-19	2020-05-21	2020-03-22	72	92	29	89	1	1	1	1	0	1	0	1
Marion, Georgia, US	13197	Georgia	2020-06-20	2020-04-03	2020-05-01	0	1	87.3310204569925	79.1277152085861	19	18.8571428571429	115.726173073595	23.88503039	Saturday	8359	78	50	2020-04-08	2020-03-19	2020-05-21	2020-03-22	73	93	30	90	1	1	1	1	0	1	0	1
Marion, Georgia, US	13197	Georgia	2020-06-21	2020-04-03	2020-05-01	0	1	88.5273358057184	81.1785415206877	33	19.1428571428571	115.726173073595	23.88503039	Sunday	8359	79	51	2020-04-08	2020-03-19	2020-05-21	2020-03-22	74	94	31	91	1	1	1	1	0	1	0	1
Marion, Georgia, US	13197	Georgia	2020-06-22	2020-04-03	2020-05-01	0	1	89.7236511544443	83.4002700254644	27	20.2857142857143	115.726173073595	23.88503039	Monday	8359	80	52	2020-04-08	2020-03-19	2020-05-21	2020-03-22	75	95	32	92	1	1	1	1	0	1	0	1
Marion, Georgia, US	13197	Georgia	2020-06-23	2020-04-03	2020-05-01	0	1	93.3125972006221	85.9638029155914	16	20.2857142857143	115.726173073595	23.88503039	Tuesday	8359	81	53	2020-04-08	2020-03-19	2020-05-21	2020-03-22	76	96	33	93	1	1	1	1	0	1	0	1
Marion, Georgia, US	13197	Georgia	2020-06-24	2020-04-03	2020-05-01	0	1	92.1162818518962	87.8437270350179	18	20.1428571428571	115.726173073595	23.88503039	Wednesday	8359	82	54	2020-04-08	2020-03-19	2020-05-21	2020-03-22	77	97	34	94	1	1	1	1	0	1	0	1
Marion, Georgia, US	13197	Georgia	2020-06-25	2020-04-03	2020-05-01	0	1	92.1162818518962	89.3818467690941	15	20	115.726173073595	23.88503039	Thursday	8359	83	55	2020-04-08	2020-03-19	2020-05-21	2020-03-22	78	98	35	95	1	1	1	1	0	1	0	1
Marion, Georgia, US	13197	Georgia	2020-06-26	2020-04-03	2020-05-01	0	1	92.1162818518962	90.7490643104951	11	19.8571428571429	115.726173073595	23.88503039	Friday	8359	84	56	2020-04-08	2020-03-19	2020-05-21	2020-03-22	79	99	36	96	1	1	1	1	0	1	0	1
Marion, Georgia, US	13197	Georgia	2020-06-27	2020-04-03	2020-05-01	0	1	93.3125972006221	91.6035752738708	30	21.4285714285714	115.726173073595	23.88503039	Saturday	8359	85	57	2020-04-08	2020-03-19	2020-05-21	2020-03-22	80	100	37	97	1	1	1	1	0	1	0	1
Marion, Georgia, US	13197	Georgia	2020-06-28	2020-04-03	2020-05-01	0	1	93.3125972006221	92.2871840445713	40	22.4285714285714	115.726173073595	23.88503039	Sunday	8359	86	58	2020-04-08	2020-03-19	2020-05-21	2020-03-22	81	101	38	98	1	1	1	1	0	1	0	1
Marion, Georgia, US	13197	Georgia	2020-06-29	2020-04-03	2020-05-01	0	1	93.3125972006221	92.7998906225967	31	23	115.726173073595	23.88503039	Monday	8359	87	59	2020-04-08	2020-03-19	2020-05-21	2020-03-22	82	102	39	99	1	1	1	1	0	1	0	1
Marion, Georgia, US	13197	Georgia	2020-06-30	2020-04-03	2020-05-01	0	1	94.508912549348	92.9707928152718	28	24.7142857142857	115.726173073595	23.88503039	Tuesday	8359	88	60	2020-04-08	2020-03-19	2020-05-21	2020-03-22	83	103	40	100	1	1	1	1	0	1	0	1
Marion, Georgia, US	13197	Georgia	2020-07-01	2020-04-03	2020-05-01	0	1	98.0978585955258	93.8253037786475	21	25.1428571428571	115.726173073595	23.88503039	Wednesday	8359	89	61	2020-04-08	2020-03-19	2020-05-21	2020-03-22	84	104	41	101	1	1	1	1	0	1	0	1
Marion, Georgia, US	13197	Georgia	2020-07-02	2020-04-03	2020-05-01	0	1	99.2941739442517	94.8507169346983	14	25	115.726173073595	23.88503039	Thursday	8359	90	62	2020-04-08	2020-03-19	2020-05-21	2020-03-22	85	105	42	102	1	1	1	1	0	1	0	1
Marion, Georgia, US	13197	Georgia	2020-07-03	2020-04-03	2020-05-01	0	1	102.883119990429	96.3888366687745	22	26.5714285714286	115.726173073595	23.88503039	Friday	8359	91	63	2020-04-08	2020-03-19	2020-05-21	2020-03-22	86	106	43	103	1	1	1	1	0	1	0	1
Marion, Georgia, US	13197	Georgia	2020-07-04	2020-04-03	2020-05-01	0	1	104.079435339155	97.9269564028506	40	28	115.726173073595	23.88503039	Saturday	8359	92	64	2020-04-08	2020-03-19	2020-05-21	2020-03-22	87	107	44	104	1	1	1	1	0	1	0	1
Marion, Georgia, US	13197	Georgia	2020-07-05	2020-04-03	2020-05-01	0	1	104.079435339155	99.4650761369268	35	27.2857142857143	115.726173073595	23.88503039	Sunday	8359	93	65	2020-04-08	2020-03-19	2020-05-21	2020-03-22	88	108	45	105	1	1	1	1	0	1	0	1
Marion, Illinois, US	17121	Illinois	2020-03-01	2020-03-21	2020-05-29	1	0	0	86.1347051082665	27	26.7142857142857	109.338692345572	68.90206392	Sunday	37205	-20	-89	2020-03-26	2020-03-06	2020-06-18	2020-04-19	-25	-5	-109	-49	0	0	0	0	1	0	1	0
Marion, Illinois, US	17121	Illinois	2020-03-02	2020-03-21	2020-05-29	1	0	0	72.6334318869311	14	24.7142857142857	109.338692345572	68.90206392	Monday	37205	-19	-88	2020-03-26	2020-03-06	2020-06-18	2020-04-19	-24	-4	-108	-48	0	0	0	0	1	0	1	0
Marion, Illinois, US	17121	Illinois	2020-03-03	2020-03-21	2020-05-29	1	0	0	58.6194520875703	13	23.5714285714286	109.338692345572	68.90206392	Tuesday	37205	-18	-87	2020-03-26	2020-03-06	2020-06-18	2020-04-19	-23	-3	-107	-47	0	0	0	0	1	0	1	0
Marion, Illinois, US	17121	Illinois	2020-03-04	2020-03-21	2020-05-29	1	0	0	44.4345700955343	12	23.2857142857143	109.338692345572	68.90206392	Wednesday	37205	-17	-86	2020-03-26	2020-03-06	2020-06-18	2020-04-19	-22	-2	-106	-46	0	0	0	0	1	0	1	0
Marion, Illinois, US	17121	Illinois	2020-03-05	2020-03-21	2020-05-29	1	0	0	29.736981525473	12	21.8571428571429	109.338692345572	68.90206392	Thursday	37205	-16	-85	2020-03-26	2020-03-06	2020-06-18	2020-04-19	-21	-1	-105	-45	0	0	0	0	1	0	1	0
Marion, Illinois, US	17121	Illinois	2020-03-06	2020-03-21	2020-05-29	1	0	0	14.8684907627365	13	18	109.338692345572	68.90206392	Friday	37205	-15	-84	2020-03-26	2020-03-06	2020-06-18	2020-04-19	-20	0	-104	-44	0	0	0	0	1	0	1	0
Marion, Illinois, US	17121	Illinois	2020-03-07	2020-03-21	2020-05-29	1	0	0	0	16	15.2857142857143	109.338692345572	68.90206392	Saturday	37205	-14	-83	2020-03-26	2020-03-06	2020-06-18	2020-04-19	-19	1	-103	-43	0	1	0	0	1	0	1	1
Marion, Illinois, US	17121	Illinois	2020-03-08	2020-03-21	2020-05-29	1	0	0	0	27	15.2857142857143	109.338692345572	68.90206392	Sunday	37205	-13	-82	2020-03-26	2020-03-06	2020-06-18	2020-04-19	-18	2	-102	-42	0	1	0	0	1	0	1	1
Marion, Illinois, US	17121	Illinois	2020-03-09	2020-03-21	2020-05-29	1	0	0	0	18	15.8571428571429	109.338692345572	68.90206392	Monday	37205	-12	-81	2020-03-26	2020-03-06	2020-06-18	2020-04-19	-17	3	-101	-41	0	1	0	0	1	0	1	1
Marion, Illinois, US	17121	Illinois	2020-03-10	2020-03-21	2020-05-29	1	0	0	0	13	15.8571428571429	109.338692345572	68.90206392	Tuesday	37205	-11	-80	2020-03-26	2020-03-06	2020-06-18	2020-04-19	-16	4	-100	-40	0	1	0	0	1	0	1	1
Marion, Illinois, US	17121	Illinois	2020-03-11	2020-03-21	2020-05-29	1	0	0	0	14	16.1428571428571	109.338692345572	68.90206392	Wednesday	37205	-10	-79	2020-03-26	2020-03-06	2020-06-18	2020-04-19	-15	5	-99	-39	0	1	0	0	1	0	1	1
Marion, Illinois, US	17121	Illinois	2020-03-12	2020-03-21	2020-05-29	1	0	0	0	13	16.2857142857143	109.338692345572	68.90206392	Thursday	37205	-9	-78	2020-03-26	2020-03-06	2020-06-18	2020-04-19	-14	6	-98	-38	0	1	0	0	1	0	1	1
Marion, Illinois, US	17121	Illinois	2020-03-13	2020-03-21	2020-05-29	1	0	0	0	14	16.4285714285714	109.338692345572	68.90206392	Friday	37205	-8	-77	2020-03-26	2020-03-06	2020-06-18	2020-04-19	-13	7	-97	-37	0	1	0	0	1	0	1	1
Marion, Illinois, US	17121	Illinois	2020-03-14	2020-03-21	2020-05-29	1	0	0	0	30	18.4285714285714	109.338692345572	68.90206392	Saturday	37205	-7	-76	2020-03-26	2020-03-06	2020-06-18	2020-04-19	-12	8	-96	-36	0	1	0	0	1	0	1	1
Marion, Illinois, US	17121	Illinois	2020-03-15	2020-03-21	2020-05-29	1	0	0	0	38	20	109.338692345572	68.90206392	Sunday	37205	-6	-75	2020-03-26	2020-03-06	2020-06-18	2020-04-19	-11	9	-95	-35	0	1	0	0	1	0	1	1
Marion, Illinois, US	17121	Illinois	2020-03-16	2020-03-21	2020-05-29	1	0	0	0	20	20.2857142857143	109.338692345572	68.90206392	Monday	37205	-5	-74	2020-03-26	2020-03-06	2020-06-18	2020-04-19	-10	10	-94	-34	0	1	0	0	1	0	1	1
Marion, Illinois, US	17121	Illinois	2020-03-17	2020-03-21	2020-05-29	1	0	0	0	22	21.5714285714286	109.338692345572	68.90206392	Tuesday	37205	-4	-73	2020-03-26	2020-03-06	2020-06-18	2020-04-19	-9	11	-93	-33	0	1	0	0	1	0	1	1
Marion, Illinois, US	17121	Illinois	2020-03-18	2020-03-21	2020-05-29	1	0	0	0	32	24.1428571428571	109.338692345572	68.90206392	Wednesday	37205	-3	-72	2020-03-26	2020-03-06	2020-06-18	2020-04-19	-8	12	-92	-32	0	1	0	0	1	0	1	1
Marion, Illinois, US	17121	Illinois	2020-03-19	2020-03-21	2020-05-29	1	0	0	0	35	27.2857142857143	109.338692345572	68.90206392	Thursday	37205	-2	-71	2020-03-26	2020-03-06	2020-06-18	2020-04-19	-7	13	-91	-31	0	1	0	0	1	0	1	1
Marion, Illinois, US	17121	Illinois	2020-03-20	2020-03-21	2020-05-29	1	0	0	0	21	28.2857142857143	109.338692345572	68.90206392	Friday	37205	-1	-70	2020-03-26	2020-03-06	2020-06-18	2020-04-19	-6	14	-90	-30	0	1	0	0	1	0	1	1
Marion, Illinois, US	17121	Illinois	2020-03-21	2020-03-21	2020-05-29	1	0	0	0	48	30.8571428571429	109.338692345572	68.90206392	Saturday	37205	0	-69	2020-03-26	2020-03-06	2020-06-18	2020-04-19	-5	15	-89	-29	0	1	0	0	1	0	1	1
Marion, Illinois, US	17121	Illinois	2020-03-22	2020-03-21	2020-05-29	1	1	0	0	68	35.1428571428571	109.338692345572	68.90206392	Sunday	37205	1	-68	2020-03-26	2020-03-06	2020-06-18	2020-04-19	-4	16	-88	-28	0	1	0	0	1	0	1	1
Marion, Illinois, US	17121	Illinois	2020-03-23	2020-03-21	2020-05-29	1	1	0	0	44	38.5714285714286	109.338692345572	68.90206392	Monday	37205	2	-67	2020-03-26	2020-03-06	2020-06-18	2020-04-19	-3	17	-87	-27	0	1	0	0	1	0	1	1
Marion, Illinois, US	17121	Illinois	2020-03-24	2020-03-21	2020-05-29	1	1	0	0	45	41.8571428571429	109.338692345572	68.90206392	Tuesday	37205	3	-66	2020-03-26	2020-03-06	2020-06-18	2020-04-19	-2	18	-86	-26	0	1	0	0	1	0	1	1
Marion, Illinois, US	17121	Illinois	2020-03-25	2020-03-21	2020-05-29	1	1	0	0	36	42.4285714285714	109.338692345572	68.90206392	Wednesday	37205	4	-65	2020-03-26	2020-03-06	2020-06-18	2020-04-19	-1	19	-85	-25	0	1	0	0	1	0	1	1
Marion, Illinois, US	17121	Illinois	2020-03-26	2020-03-21	2020-05-29	1	1	0	0	31	41.8571428571429	109.338692345572	68.90206392	Thursday	37205	5	-64	2020-03-26	2020-03-06	2020-06-18	2020-04-19	0	20	-84	-24	0	1	0	0	1	0	1	1
Marion, Illinois, US	17121	Illinois	2020-03-27	2020-03-21	2020-05-29	1	1	0	0	29	43	109.338692345572	68.90206392	Friday	37205	6	-63	2020-03-26	2020-03-06	2020-06-18	2020-04-19	1	21	-83	-23	1	1	0	0	1	1	1	1
Marion, Illinois, US	17121	Illinois	2020-03-28	2020-03-21	2020-05-29	1	1	0	0	47	42.8571428571429	109.338692345572	68.90206392	Saturday	37205	7	-62	2020-03-26	2020-03-06	2020-06-18	2020-04-19	2	22	-82	-22	1	1	0	0	1	1	1	1
Marion, Illinois, US	17121	Illinois	2020-03-29	2020-03-21	2020-05-29	1	1	0	0	54	40.8571428571429	109.338692345572	68.90206392	Sunday	37205	8	-61	2020-03-26	2020-03-06	2020-06-18	2020-04-19	3	23	-81	-21	1	1	0	0	1	1	1	1
Marion, Illinois, US	17121	Illinois	2020-03-30	2020-03-21	2020-05-29	1	1	0.537562155624244	0.0767945936606063	42	40.5714285714286	109.338692345572	68.90206392	Monday	37205	9	-60	2020-03-26	2020-03-06	2020-06-18	2020-04-19	4	24	-80	-20	1	1	0	0	1	1	1	1
Marion, Illinois, US	17121	Illinois	2020-03-31	2020-03-21	2020-05-29	1	1	0.537562155624244	0.153589187321213	42	40.1428571428571	109.338692345572	68.90206392	Tuesday	37205	10	-59	2020-03-26	2020-03-06	2020-06-18	2020-04-19	5	25	-79	-19	1	1	0	0	1	1	1	1
Marion, Illinois, US	17121	Illinois	2020-04-01	2020-03-21	2020-05-29	1	1	0.537562155624244	0.230383780981819	38	40.4285714285714	109.338692345572	68.90206392	Wednesday	37205	11	-58	2020-03-26	2020-03-06	2020-06-18	2020-04-19	6	26	-78	-18	1	1	0	0	1	1	1	1
Marion, Illinois, US	17121	Illinois	2020-04-02	2020-03-21	2020-05-29	1	1	0.537562155624244	0.307178374642425	39	41.5714285714286	109.338692345572	68.90206392	Thursday	37205	12	-57	2020-03-26	2020-03-06	2020-06-18	2020-04-19	7	27	-77	-17	1	1	0	0	1	1	1	1
Marion, Illinois, US	17121	Illinois	2020-04-03	2020-03-21	2020-05-29	1	1	0.806343233436366	0.422370265133335	33	42.1428571428571	109.338692345572	68.90206392	Friday	37205	13	-56	2020-03-26	2020-03-06	2020-06-18	2020-04-19	8	28	-76	-16	1	1	0	0	1	1	1	1
Marion, Illinois, US	17121	Illinois	2020-04-04	2020-03-21	2020-05-29	1	1	0.806343233436366	0.537562155624244	58	43.7142857142857	109.338692345572	68.90206392	Saturday	37205	14	-55	2020-03-26	2020-03-06	2020-06-18	2020-04-19	9	29	-75	-15	1	1	0	0	1	1	1	1
Marion, Illinois, US	17121	Illinois	2020-04-05	2020-03-21	2020-05-29	1	1	0.806343233436366	0.652754046115153	60	44.5714285714286	109.338692345572	68.90206392	Sunday	37205	15	-54	2020-03-26	2020-03-06	2020-06-18	2020-04-19	10	30	-74	-14	1	1	0	0	1	1	1	1
Marion, Illinois, US	17121	Illinois	2020-04-06	2020-03-21	2020-05-29	1	1	0.806343233436366	0.691151342945457	39	44.1428571428571	109.338692345572	68.90206392	Monday	37205	16	-53	2020-03-26	2020-03-06	2020-06-18	2020-04-19	11	31	-73	-13	1	1	0	0	1	1	1	1
Marion, Illinois, US	17121	Illinois	2020-04-07	2020-03-21	2020-05-29	1	1	0.806343233436366	0.72954863977576	33	42.8571428571429	109.338692345572	68.90206392	Tuesday	37205	17	-52	2020-03-26	2020-03-06	2020-06-18	2020-04-19	12	32	-72	-12	1	1	0	0	1	1	1	1
Marion, Illinois, US	17121	Illinois	2020-04-08	2020-03-21	2020-05-29	1	1	1.07512431124849	0.806343233436366	30	41.7142857142857	109.338692345572	68.90206392	Wednesday	37205	18	-51	2020-03-26	2020-03-06	2020-06-18	2020-04-19	13	33	-71	-11	1	1	0	0	1	1	1	1
Marion, Illinois, US	17121	Illinois	2020-04-09	2020-03-21	2020-05-29	1	1	2.68781077812122	1.11352160807879	39	41.7142857142857	109.338692345572	68.90206392	Thursday	37205	19	-50	2020-03-26	2020-03-06	2020-06-18	2020-04-19	14	34	-70	-10	1	1	0	0	1	1	1	1
Marion, Illinois, US	17121	Illinois	2020-04-10	2020-03-21	2020-05-29	1	1	3.22537293374546	1.45909727955152	24	40.4285714285714	109.338692345572	68.90206392	Friday	37205	20	-49	2020-03-26	2020-03-06	2020-06-18	2020-04-19	15	35	-69	-9	1	1	0	0	1	1	1	1
Marion, Illinois, US	17121	Illinois	2020-04-11	2020-03-21	2020-05-29	1	1	3.49415401155759	1.84307024785455	42	38.1428571428571	109.338692345572	68.90206392	Saturday	37205	21	-48	2020-03-26	2020-03-06	2020-06-18	2020-04-19	16	36	-68	-8	1	1	0	0	1	1	1	1
Marion, Illinois, US	17121	Illinois	2020-04-12	2020-03-21	2020-05-29	1	1	3.49415401155759	2.22704321615758	67	39.1428571428571	109.338692345572	68.90206392	Sunday	37205	22	-47	2020-03-26	2020-03-06	2020-06-18	2020-04-19	17	37	-67	-7	1	1	0	0	1	1	1	1
Marion, Illinois, US	17121	Illinois	2020-04-13	2020-03-21	2020-05-29	1	1	3.49415401155759	2.61101618446061	39	39.1428571428571	109.338692345572	68.90206392	Monday	37205	23	-46	2020-03-26	2020-03-06	2020-06-18	2020-04-19	18	38	-66	-6	1	1	0	0	1	1	1	1
Marion, Illinois, US	17121	Illinois	2020-04-14	2020-03-21	2020-05-29	1	1	3.76293508936971	3.03338644959395	36	39.5714285714286	109.338692345572	68.90206392	Tuesday	37205	24	-45	2020-03-26	2020-03-06	2020-06-18	2020-04-19	19	39	-65	-5	1	1	0	0	1	1	1	1
Marion, Illinois, US	17121	Illinois	2020-04-15	2020-03-21	2020-05-29	1	1	4.56927832280607	3.53255130838789	32	39.8571428571429	109.338692345572	68.90206392	Wednesday	37205	25	-44	2020-03-26	2020-03-06	2020-06-18	2020-04-19	20	40	-64	-4	1	1	0	0	1	1	1	1
Marion, Illinois, US	17121	Illinois	2020-04-16	2020-03-21	2020-05-29	1	1	4.56927832280607	3.80133238620001	32	38.8571428571429	109.338692345572	68.90206392	Thursday	37205	26	-43	2020-03-26	2020-03-06	2020-06-18	2020-04-19	21	41	-63	-3	1	1	0	0	1	1	1	1
Marion, Illinois, US	17121	Illinois	2020-04-17	2020-03-21	2020-05-29	1	1	4.56927832280607	3.99331887035153	31	39.8571428571429	109.338692345572	68.90206392	Friday	37205	27	-42	2020-03-26	2020-03-06	2020-06-18	2020-04-19	22	42	-62	-2	1	1	0	0	1	1	1	1
Marion, Illinois, US	17121	Illinois	2020-04-18	2020-03-21	2020-05-29	1	1	5.10684047843032	4.22370265133335	32	38.4285714285714	109.338692345572	68.90206392	Saturday	37205	28	-41	2020-03-26	2020-03-06	2020-06-18	2020-04-19	23	43	-61	-1	1	1	0	0	1	1	1	1
Marion, Illinois, US	17121	Illinois	2020-04-19	2020-03-21	2020-05-29	1	1	5.37562155624244	4.49248372914547	49	35.8571428571429	109.338692345572	68.90206392	Sunday	37205	29	-40	2020-03-26	2020-03-06	2020-06-18	2020-04-19	24	44	-60	0	1	1	0	0	1	1	0	1
Marion, Illinois, US	17121	Illinois	2020-04-20	2020-03-21	2020-05-29	1	1	5.37562155624244	4.76126480695759	30	34.5714285714286	109.338692345572	68.90206392	Monday	37205	30	-39	2020-03-26	2020-03-06	2020-06-18	2020-04-19	25	45	-59	1	1	1	0	1	1	1	0	1
Marion, Illinois, US	17121	Illinois	2020-04-21	2020-03-21	2020-05-29	1	1	6.71952694530305	5.18363507209092	21	32.4285714285714	109.338692345572	68.90206392	Tuesday	37205	31	-38	2020-03-26	2020-03-06	2020-06-18	2020-04-19	26	46	-58	2	1	1	0	1	1	1	0	1
Marion, Illinois, US	17121	Illinois	2020-04-22	2020-03-21	2020-05-29	1	1	6.45074586749093	5.45241614990305	22	31	109.338692345572	68.90206392	Wednesday	37205	32	-37	2020-03-26	2020-03-06	2020-06-18	2020-04-19	27	47	-57	3	1	1	0	1	1	1	0	1
Marion, Illinois, US	17121	Illinois	2020-04-23	2020-03-21	2020-05-29	1	1	6.71952694530305	5.75959452454547	31	30.8571428571429	109.338692345572	68.90206392	Thursday	37205	33	-36	2020-03-26	2020-03-06	2020-06-18	2020-04-19	28	48	-56	4	1	1	0	1	1	1	0	1
Marion, Illinois, US	17121	Illinois	2020-04-24	2020-03-21	2020-05-29	1	1	6.98830802311517	6.1051701960182	18	29	109.338692345572	68.90206392	Friday	37205	34	-35	2020-03-26	2020-03-06	2020-06-18	2020-04-19	29	49	-55	5	1	1	0	1	1	1	0	1
Marion, Illinois, US	17121	Illinois	2020-04-25	2020-03-21	2020-05-29	1	1	6.98830802311517	6.37395127383032	37	29.7142857142857	109.338692345572	68.90206392	Saturday	37205	35	-34	2020-03-26	2020-03-06	2020-06-18	2020-04-19	30	50	-54	6	1	1	0	1	1	1	0	1
Marion, Illinois, US	17121	Illinois	2020-04-26	2020-03-21	2020-05-29	1	1	6.98830802311517	6.60433505481214	43	28.8571428571429	109.338692345572	68.90206392	Sunday	37205	36	-33	2020-03-26	2020-03-06	2020-06-18	2020-04-19	31	51	-53	7	1	1	0	1	1	1	0	1
Marion, Illinois, US	17121	Illinois	2020-04-27	2020-03-21	2020-05-29	1	1	6.98830802311517	6.83471883579396	23	27.8571428571429	109.338692345572	68.90206392	Monday	37205	37	-32	2020-03-26	2020-03-06	2020-06-18	2020-04-19	32	52	-52	8	1	1	0	1	1	1	0	1
Marion, Illinois, US	17121	Illinois	2020-04-28	2020-03-21	2020-05-29	1	1	7.52587017873942	6.94991072628487	21	27.8571428571429	109.338692345572	68.90206392	Tuesday	37205	38	-31	2020-03-26	2020-03-06	2020-06-18	2020-04-19	33	53	-51	9	1	1	0	1	1	1	0	1
Marion, Illinois, US	17121	Illinois	2020-04-29	2020-03-21	2020-05-29	1	1	7.79465125655154	7.14189721043638	23	28	109.338692345572	68.90206392	Wednesday	37205	39	-30	2020-03-26	2020-03-06	2020-06-18	2020-04-19	34	54	-50	10	1	1	0	1	1	1	0	1
Marion, Illinois, US	17121	Illinois	2020-04-30	2020-03-21	2020-05-29	1	1	8.86977556780003	7.44907558507881	19	26.2857142857143	109.338692345572	68.90206392	Thursday	37205	40	-29	2020-03-26	2020-03-06	2020-06-18	2020-04-19	35	55	-49	11	1	1	0	1	1	1	0	1
Marion, Illinois, US	17121	Illinois	2020-05-01	2020-03-21	2020-05-29	1	1	9.13855664561215	7.75625395972123	19	26.4285714285714	109.338692345572	68.90206392	Friday	37205	41	-28	2020-03-26	2020-03-06	2020-06-18	2020-04-19	36	56	-48	12	1	1	0	1	1	1	0	1
Marion, Illinois, US	17121	Illinois	2020-05-02	2020-03-21	2020-05-29	1	1	9.13855664561215	8.06343233436366	22	24.2857142857143	109.338692345572	68.90206392	Saturday	37205	42	-27	2020-03-26	2020-03-06	2020-06-18	2020-04-19	37	57	-47	13	1	1	0	1	1	1	0	1
Marion, Illinois, US	17121	Illinois	2020-05-03	2020-03-21	2020-05-29	1	1	9.13855664561215	8.37061070900609	42	24.1428571428571	109.338692345572	68.90206392	Sunday	37205	43	-26	2020-03-26	2020-03-06	2020-06-18	2020-04-19	38	58	-46	14	1	1	0	1	1	1	0	1
Marion, Illinois, US	17121	Illinois	2020-05-04	2020-03-21	2020-05-29	1	1	9.40733772342427	8.71618638047881	19	23.5714285714286	109.338692345572	68.90206392	Monday	37205	44	-25	2020-03-26	2020-03-06	2020-06-18	2020-04-19	39	59	-45	15	1	1	0	1	1	1	0	1
Marion, Illinois, US	17121	Illinois	2020-05-05	2020-03-21	2020-05-29	1	1	9.67611880123639	9.02336475512124	25	24.1428571428571	109.338692345572	68.90206392	Tuesday	37205	45	-24	2020-03-26	2020-03-06	2020-06-18	2020-04-19	40	60	-44	16	1	1	0	1	1	1	0	1
Marion, Illinois, US	17121	Illinois	2020-05-06	2020-03-21	2020-05-29	1	1	10.2136809568606	9.36894042659397	21	23.8571428571429	109.338692345572	68.90206392	Wednesday	37205	46	-23	2020-03-26	2020-03-06	2020-06-18	2020-04-19	41	61	-43	17	1	1	0	1	1	1	0	1
Marion, Illinois, US	17121	Illinois	2020-05-07	2020-03-21	2020-05-29	1	1	10.7512431124849	9.63772150440609	18	23.7142857142857	109.338692345572	68.90206392	Thursday	37205	47	-22	2020-03-26	2020-03-06	2020-06-18	2020-04-19	42	62	-42	18	1	1	0	1	1	1	0	1
Marion, Illinois, US	17121	Illinois	2020-05-08	2020-03-21	2020-05-29	1	1	11.020024190297	9.90650258221821	17	23.4285714285714	109.338692345572	68.90206392	Friday	37205	48	-21	2020-03-26	2020-03-06	2020-06-18	2020-04-19	43	63	-41	19	1	1	0	1	1	1	0	1
Marion, Illinois, US	17121	Illinois	2020-05-09	2020-03-21	2020-05-29	1	1	11.5575863459212	10.2520782536909	18	22.8571428571429	109.338692345572	68.90206392	Saturday	37205	49	-20	2020-03-26	2020-03-06	2020-06-18	2020-04-19	44	64	-40	20	1	1	0	1	1	1	0	1
Marion, Illinois, US	17121	Illinois	2020-05-10	2020-03-21	2020-05-29	1	1	11.8263674237334	10.636051221994	36	22	109.338692345572	68.90206392	Sunday	37205	50	-19	2020-03-26	2020-03-06	2020-06-18	2020-04-19	45	65	-39	21	1	1	0	1	1	1	0	1
Marion, Illinois, US	17121	Illinois	2020-05-11	2020-03-21	2020-05-29	1	1	12.6327106571697	11.0968187839576	24	22.7142857142857	109.338692345572	68.90206392	Monday	37205	51	-18	2020-03-26	2020-03-06	2020-06-18	2020-04-19	46	66	-38	22	1	1	0	1	1	1	0	1
Marion, Illinois, US	17121	Illinois	2020-05-12	2020-03-21	2020-05-29	1	1	12.6327106571697	11.5191890490909	22	22.2857142857143	109.338692345572	68.90206392	Tuesday	37205	52	-17	2020-03-26	2020-03-06	2020-06-18	2020-04-19	47	67	-37	23	1	1	0	1	1	1	0	1
Marion, Illinois, US	17121	Illinois	2020-05-13	2020-03-21	2020-05-29	1	1	12.6327106571697	11.8647647205637	19	22	109.338692345572	68.90206392	Wednesday	37205	53	-16	2020-03-26	2020-03-06	2020-06-18	2020-04-19	48	68	-36	24	1	1	0	1	1	1	0	1
Marion, Illinois, US	17121	Illinois	2020-05-14	2020-03-21	2020-05-29	1	1	12.6327106571697	12.1335457983758	14	21.4285714285714	109.338692345572	68.90206392	Thursday	37205	54	-15	2020-03-26	2020-03-06	2020-06-18	2020-04-19	49	69	-35	25	1	1	0	1	1	1	0	1
Marion, Illinois, US	17121	Illinois	2020-05-15	2020-03-21	2020-05-29	1	1	12.6327106571697	12.3639295793576	15	21.1428571428571	109.338692345572	68.90206392	Friday	37205	55	-14	2020-03-26	2020-03-06	2020-06-18	2020-04-19	50	70	-34	26	1	1	0	1	1	1	0	1
Marion, Illinois, US	17121	Illinois	2020-05-16	2020-03-21	2020-05-29	1	1	12.9014917349819	12.5559160635091	30	22.8571428571429	109.338692345572	68.90206392	Saturday	37205	56	-13	2020-03-26	2020-03-06	2020-06-18	2020-04-19	51	71	-33	27	1	1	0	1	1	1	0	1
Marion, Illinois, US	17121	Illinois	2020-05-17	2020-03-21	2020-05-29	1	1	12.9014917349819	12.7095052508303	44	24	109.338692345572	68.90206392	Sunday	37205	57	-12	2020-03-26	2020-03-06	2020-06-18	2020-04-19	52	72	-32	28	1	1	0	1	1	1	0	1
Marion, Illinois, US	17121	Illinois	2020-05-18	2020-03-21	2020-05-29	1	1	12.9014917349819	12.7479025476606	16	22.8571428571429	109.338692345572	68.90206392	Monday	37205	58	-11	2020-03-26	2020-03-06	2020-06-18	2020-04-19	53	73	-31	29	1	1	0	1	1	1	0	1
Marion, Illinois, US	17121	Illinois	2020-05-19	2020-03-21	2020-05-29	1	1	13.170272812794	12.8246971413213	19	22.4285714285714	109.338692345572	68.90206392	Tuesday	37205	59	-10	2020-03-26	2020-03-06	2020-06-18	2020-04-19	54	74	-30	30	1	1	0	1	1	1	0	1
Marion, Illinois, US	17121	Illinois	2020-05-20	2020-03-21	2020-05-29	1	1	13.170272812794	12.9014917349819	16	22	109.338692345572	68.90206392	Wednesday	37205	60	-9	2020-03-26	2020-03-06	2020-06-18	2020-04-19	55	75	-29	31	1	1	0	1	1	1	0	1
Marion, Illinois, US	17121	Illinois	2020-05-21	2020-03-21	2020-05-29	1	1	13.4390538906061	13.0166836254728	16	22.2857142857143	109.338692345572	68.90206392	Thursday	37205	61	-8	2020-03-26	2020-03-06	2020-06-18	2020-04-19	56	76	-28	32	1	1	0	1	1	1	0	1
Marion, Illinois, US	17121	Illinois	2020-05-22	2020-03-21	2020-05-29	1	1	13.4390538906061	13.1318755159637	15	22.2857142857143	109.338692345572	68.90206392	Friday	37205	62	-7	2020-03-26	2020-03-06	2020-06-18	2020-04-19	57	77	-27	33	1	1	0	1	1	1	0	1
Marion, Illinois, US	17121	Illinois	2020-05-23	2020-03-21	2020-05-29	1	1	13.4390538906061	13.2086701096243	20	20.8571428571429	109.338692345572	68.90206392	Saturday	37205	63	-6	2020-03-26	2020-03-06	2020-06-18	2020-04-19	58	78	-26	34	1	1	0	1	1	1	0	1
Marion, Illinois, US	17121	Illinois	2020-05-24	2020-03-21	2020-05-29	1	1	13.4390538906061	13.2854647032849	31	19	109.338692345572	68.90206392	Sunday	37205	64	-5	2020-03-26	2020-03-06	2020-06-18	2020-04-19	59	79	-25	35	1	1	0	1	1	1	0	1
Marion, Illinois, US	17121	Illinois	2020-05-25	2020-03-21	2020-05-29	1	1	13.4390538906061	13.3622592969455	26	20.4285714285714	109.338692345572	68.90206392	Monday	37205	65	-4	2020-03-26	2020-03-06	2020-06-18	2020-04-19	60	80	-24	36	1	1	0	1	1	1	0	1
Marion, Illinois, US	17121	Illinois	2020-05-26	2020-03-21	2020-05-29	1	1	13.4390538906061	13.4006565937758	18	20.2857142857143	109.338692345572	68.90206392	Tuesday	37205	66	-3	2020-03-26	2020-03-06	2020-06-18	2020-04-19	61	81	-23	37	1	1	0	1	1	1	0	1
Marion, Illinois, US	17121	Illinois	2020-05-27	2020-03-21	2020-05-29	1	1	13.4390538906061	13.4390538906061	16	20.2857142857143	109.338692345572	68.90206392	Wednesday	37205	67	-2	2020-03-26	2020-03-06	2020-06-18	2020-04-19	62	82	-22	38	1	1	0	1	1	1	0	1
Marion, Illinois, US	17121	Illinois	2020-05-28	2020-03-21	2020-05-29	1	1	13.4390538906061	13.4390538906061	16	20.2857142857143	109.338692345572	68.90206392	Thursday	37205	68	-1	2020-03-26	2020-03-06	2020-06-18	2020-04-19	63	83	-21	39	1	1	0	1	1	1	0	1
Marion, Illinois, US	17121	Illinois	2020-05-29	2020-03-21	2020-05-29	0	1	13.4390538906061	13.4390538906061	12	19.8571428571429	109.338692345572	68.90206392	Friday	37205	69	0	2020-03-26	2020-03-06	2020-06-18	2020-04-19	64	84	-20	40	1	1	0	1	1	1	0	1
Marion, Illinois, US	17121	Illinois	2020-05-30	2020-03-21	2020-05-29	0	1	13.4390538906061	13.4390538906061	19	19.7142857142857	109.338692345572	68.90206392	Saturday	37205	70	1	2020-03-26	2020-03-06	2020-06-18	2020-04-19	65	85	-19	41	1	1	0	1	1	1	0	1
Marion, Illinois, US	17121	Illinois	2020-05-31	2020-03-21	2020-05-29	0	1	13.4390538906061	13.4390538906061	22	18.4285714285714	109.338692345572	68.90206392	Sunday	37205	71	2	2020-03-26	2020-03-06	2020-06-18	2020-04-19	66	86	-18	42	1	1	0	1	1	1	0	1
Marion, Illinois, US	17121	Illinois	2020-06-01	2020-03-21	2020-05-29	0	1	13.4390538906061	13.4390538906061	17	17.1428571428571	109.338692345572	68.90206392	Monday	37205	72	3	2020-03-26	2020-03-06	2020-06-18	2020-04-19	67	87	-17	43	1	1	0	1	1	1	0	1
Marion, Illinois, US	17121	Illinois	2020-06-02	2020-03-21	2020-05-29	0	1	13.4390538906061	13.4390538906061	14	16.5714285714286	109.338692345572	68.90206392	Tuesday	37205	73	4	2020-03-26	2020-03-06	2020-06-18	2020-04-19	68	88	-16	44	1	1	0	1	1	1	0	1
Marion, Illinois, US	17121	Illinois	2020-06-03	2020-03-21	2020-05-29	0	1	13.7078349684182	13.4774511874364	16	16.5714285714286	109.338692345572	68.90206392	Wednesday	37205	74	5	2020-03-26	2020-03-06	2020-06-18	2020-04-19	69	89	-15	45	1	1	0	1	1	1	0	1
Marion, Illinois, US	17121	Illinois	2020-06-04	2020-03-21	2020-05-29	0	1	13.7078349684182	13.5158484842667	16	16.5714285714286	109.338692345572	68.90206392	Thursday	37205	75	6	2020-03-26	2020-03-06	2020-06-18	2020-04-19	70	90	-14	46	1	1	0	1	1	1	0	1
Marion, Illinois, US	17121	Illinois	2020-06-05	2020-03-21	2020-05-29	0	1	13.9766160462303	13.5926430779273	14	16.8571428571429	109.338692345572	68.90206392	Friday	37205	76	7	2020-03-26	2020-03-06	2020-06-18	2020-04-19	71	91	-13	47	1	1	0	1	1	1	0	1
Marion, Illinois, US	17121	Illinois	2020-06-06	2020-03-21	2020-05-29	0	1	14.7829592796667	13.7846295620788	19	16.8571428571429	109.338692345572	68.90206392	Saturday	37205	77	8	2020-03-26	2020-03-06	2020-06-18	2020-04-19	72	92	-12	48	1	1	0	1	1	1	0	1
Marion, Illinois, US	17121	Illinois	2020-06-07	2020-03-21	2020-05-29	0	1	14.7829592796667	13.9766160462303	27	17.5714285714286	109.338692345572	68.90206392	Sunday	37205	78	9	2020-03-26	2020-03-06	2020-06-18	2020-04-19	73	93	-11	49	1	1	0	1	1	1	0	1
Marion, Illinois, US	17121	Illinois	2020-06-08	2020-03-21	2020-05-29	0	1	14.7829592796667	14.1686025303819	15	17.2857142857143	109.338692345572	68.90206392	Monday	37205	79	10	2020-03-26	2020-03-06	2020-06-18	2020-04-19	74	94	-10	50	1	1	0	1	1	1	0	1
Marion, Illinois, US	17121	Illinois	2020-06-09	2020-03-21	2020-05-29	0	1	14.7829592796667	14.3605890145334	21	18.2857142857143	109.338692345572	68.90206392	Tuesday	37205	80	11	2020-03-26	2020-03-06	2020-06-18	2020-04-19	75	95	-9	51	1	1	0	1	1	1	0	1
Marion, Illinois, US	17121	Illinois	2020-06-10	2020-03-21	2020-05-29	0	1	14.7829592796667	14.5141782018546	12	17.7142857142857	109.338692345572	68.90206392	Wednesday	37205	81	12	2020-03-26	2020-03-06	2020-06-18	2020-04-19	76	96	-8	52	1	1	0	1	1	1	0	1
Marion, Illinois, US	17121	Illinois	2020-06-11	2020-03-21	2020-05-29	0	1	14.7829592796667	14.6677673891758	13	17.2857142857143	109.338692345572	68.90206392	Thursday	37205	82	13	2020-03-26	2020-03-06	2020-06-18	2020-04-19	77	97	-7	53	1	1	0	1	1	1	0	1
Marion, Illinois, US	17121	Illinois	2020-06-12	2020-03-21	2020-05-29	0	1	14.7829592796667	14.7829592796667	11	16.8571428571429	109.338692345572	68.90206392	Friday	37205	83	14	2020-03-26	2020-03-06	2020-06-18	2020-04-19	78	98	-6	54	1	1	0	1	1	1	0	1
Marion, Illinois, US	17121	Illinois	2020-06-13	2020-03-21	2020-05-29	0	1	14.7829592796667	14.7829592796667	19	16.8571428571429	109.338692345572	68.90206392	Saturday	37205	84	15	2020-03-26	2020-03-06	2020-06-18	2020-04-19	79	99	-5	55	1	1	0	1	1	1	0	1
Marion, Illinois, US	17121	Illinois	2020-06-14	2020-03-21	2020-05-29	0	1	14.7829592796667	14.7829592796667	25	16.5714285714286	109.338692345572	68.90206392	Sunday	37205	85	16	2020-03-26	2020-03-06	2020-06-18	2020-04-19	80	100	-4	56	1	1	0	1	1	1	0	1
Marion, Illinois, US	17121	Illinois	2020-06-15	2020-03-21	2020-05-29	0	1	14.7829592796667	14.7829592796667	18	17	109.338692345572	68.90206392	Monday	37205	86	17	2020-03-26	2020-03-06	2020-06-18	2020-04-19	81	101	-3	57	1	1	0	1	1	1	0	1
Marion, Illinois, US	17121	Illinois	2020-06-16	2020-03-21	2020-05-29	0	1	14.7829592796667	14.7829592796667	17	16.4285714285714	109.338692345572	68.90206392	Tuesday	37205	87	18	2020-03-26	2020-03-06	2020-06-18	2020-04-19	82	102	-2	58	1	1	0	1	1	1	0	1
Marion, Illinois, US	17121	Illinois	2020-06-17	2020-03-21	2020-05-29	0	1	14.7829592796667	14.7829592796667	15	16.8571428571429	109.338692345572	68.90206392	Wednesday	37205	88	19	2020-03-26	2020-03-06	2020-06-18	2020-04-19	83	103	-1	59	1	1	0	1	1	1	0	1
Marion, Illinois, US	17121	Illinois	2020-06-18	2020-03-21	2020-05-29	0	1	14.7829592796667	14.7829592796667	16	17.2857142857143	109.338692345572	68.90206392	Thursday	37205	89	20	2020-03-26	2020-03-06	2020-06-18	2020-04-19	84	104	0	60	1	1	0	1	0	1	0	1
Marion, Illinois, US	17121	Illinois	2020-06-19	2020-03-21	2020-05-29	0	1	15.320521435291	14.8597538733273	14	17.7142857142857	109.338692345572	68.90206392	Friday	37205	90	21	2020-03-26	2020-03-06	2020-06-18	2020-04-19	85	105	1	61	1	1	1	1	0	1	0	1
Marion, Illinois, US	17121	Illinois	2020-06-20	2020-03-21	2020-05-29	0	1	15.320521435291	14.9365484669879	21	18	109.338692345572	68.90206392	Saturday	37205	91	22	2020-03-26	2020-03-06	2020-06-18	2020-04-19	86	106	2	62	1	1	1	1	0	1	0	1
Marion, Illinois, US	17121	Illinois	2020-06-21	2020-03-21	2020-05-29	0	1	16.1268646687273	15.1285349511394	25	18	109.338692345572	68.90206392	Sunday	37205	92	23	2020-03-26	2020-03-06	2020-06-18	2020-04-19	87	107	3	63	1	1	1	1	0	1	0	1
Marion, Illinois, US	17121	Illinois	2020-06-22	2020-03-21	2020-05-29	0	1	16.1268646687273	15.320521435291	19	18.1428571428571	109.338692345572	68.90206392	Monday	37205	93	24	2020-03-26	2020-03-06	2020-06-18	2020-04-19	88	108	4	64	1	1	1	1	0	1	0	1
Marion, Illinois, US	17121	Illinois	2020-06-23	2020-03-21	2020-05-29	0	1	16.6644268243516	15.5893025131031	17	18.1428571428571	109.338692345572	68.90206392	Tuesday	37205	94	25	2020-03-26	2020-03-06	2020-06-18	2020-04-19	89	109	5	65	1	1	1	1	0	1	0	1
Marion, Illinois, US	17121	Illinois	2020-06-24	2020-03-21	2020-05-29	0	1	16.9332079021637	15.8964808877455	16	18.2857142857143	109.338692345572	68.90206392	Wednesday	37205	95	26	2020-03-26	2020-03-06	2020-06-18	2020-04-19	90	110	6	66	1	1	1	1	0	1	0	1
Marion, Illinois, US	17121	Illinois	2020-06-25	2020-03-21	2020-05-29	0	1	17.4707700577879	16.2804538560485	17	18.4285714285714	109.338692345572	68.90206392	Thursday	37205	96	27	2020-03-26	2020-03-06	2020-06-18	2020-04-19	91	111	7	67	1	1	1	1	0	1	0	1
Marion, Illinois, US	17121	Illinois	2020-06-26	2020-03-21	2020-05-29	0	1	17.4707700577879	16.587632230691	15	18.5714285714286	109.338692345572	68.90206392	Friday	37205	97	28	2020-03-26	2020-03-06	2020-06-18	2020-04-19	92	112	8	68	1	1	1	1	0	1	0	1
Marion, Illinois, US	17121	Illinois	2020-06-27	2020-03-21	2020-05-29	0	1	17.4707700577879	16.8948106053334	25	19.1428571428571	109.338692345572	68.90206392	Saturday	37205	98	29	2020-03-26	2020-03-06	2020-06-18	2020-04-19	93	113	9	69	1	1	1	1	0	1	0	1
Marion, Illinois, US	17121	Illinois	2020-06-28	2020-03-21	2020-05-29	0	1	17.4707700577879	17.0867970894849	31	20	109.338692345572	68.90206392	Sunday	37205	99	30	2020-03-26	2020-03-06	2020-06-18	2020-04-19	94	114	10	70	1	1	1	1	0	1	0	1
Marion, Illinois, US	17121	Illinois	2020-06-29	2020-03-21	2020-05-29	0	1	17.4707700577879	17.2787835736364	30	21.5714285714286	109.338692345572	68.90206392	Monday	37205	100	31	2020-03-26	2020-03-06	2020-06-18	2020-04-19	95	115	11	71	1	1	1	1	0	1	0	1
Marion, Illinois, US	17121	Illinois	2020-06-30	2020-03-21	2020-05-29	0	1	17.4707700577879	17.3939754641273	26	22.8571428571429	109.338692345572	68.90206392	Tuesday	37205	101	32	2020-03-26	2020-03-06	2020-06-18	2020-04-19	96	116	12	72	1	1	1	1	0	1	0	1
Marion, Illinois, US	17121	Illinois	2020-07-01	2020-03-21	2020-05-29	0	1	17.7395511356001	17.5091673546182	16	22.8571428571429	109.338692345572	68.90206392	Wednesday	37205	102	33	2020-03-26	2020-03-06	2020-06-18	2020-04-19	97	117	13	73	1	1	1	1	0	1	0	1
Marion, Illinois, US	17121	Illinois	2020-07-02	2020-03-21	2020-05-29	0	1	17.7395511356001	17.5475646514485	16	22.7142857142857	109.338692345572	68.90206392	Thursday	37205	103	34	2020-03-26	2020-03-06	2020-06-18	2020-04-19	98	118	14	74	1	1	1	1	0	1	0	1
Marion, Illinois, US	17121	Illinois	2020-07-03	2020-03-21	2020-05-29	0	1	18.2771132912243	17.6627565419394	21	23.5714285714286	109.338692345572	68.90206392	Friday	37205	104	35	2020-03-26	2020-03-06	2020-06-18	2020-04-19	99	119	15	75	1	1	1	1	0	1	0	1
Marion, Illinois, US	17121	Illinois	2020-07-04	2020-03-21	2020-05-29	0	1	18.5458943690364	17.8163457292607	24	23.4285714285714	109.338692345572	68.90206392	Saturday	37205	105	36	2020-03-26	2020-03-06	2020-06-18	2020-04-19	100	120	16	76	1	1	1	1	0	1	0	1
Marion, Illinois, US	17121	Illinois	2020-07-05	2020-03-21	2020-05-29	0	1	18.5458943690364	17.9699349165819	28	23	109.338692345572	68.90206392	Sunday	37205	106	37	2020-03-26	2020-03-06	2020-06-18	2020-04-19	101	121	17	77	1	1	1	1	0	1	0	1
Marion, Indiana, US	18097	Indiana	2020-03-01	2020-03-25	2020-05-18	1	0	0	15.4741106226122	38	24.1428571428571	106.283068731505	2279.57772	Sunday	964582	-24	-78	2020-03-30	2020-03-10	2020-06-07	2020-04-08	-29	-9	-98	-38	0	0	0	0	1	0	1	0
Marion, Indiana, US	18097	Indiana	2020-03-02	2020-03-25	2020-05-18	1	0	0	12.9782863286425	16	22.7142857142857	106.283068731505	2279.57772	Monday	964582	-23	-77	2020-03-30	2020-03-10	2020-06-07	2020-04-08	-28	-8	-97	-37	0	0	0	0	1	0	1	0
Marion, Indiana, US	18097	Indiana	2020-03-03	2020-03-25	2020-05-18	1	0	0	10.4440647378425	14	22.4285714285714	106.283068731505	2279.57772	Tuesday	964582	-22	-76	2020-03-30	2020-03-10	2020-06-07	2020-04-08	-27	-7	-96	-36	0	0	0	0	1	0	1	0
Marion, Indiana, US	18097	Indiana	2020-03-04	2020-03-25	2020-05-18	1	0	0	7.90984314704245	14	22.1428571428571	106.283068731505	2279.57772	Wednesday	964582	-21	-75	2020-03-30	2020-03-10	2020-06-07	2020-04-08	-26	-6	-95	-35	0	0	0	0	1	0	1	0
Marion, Indiana, US	18097	Indiana	2020-03-05	2020-03-25	2020-05-18	1	0	0	5.29882696258183	14	21.1428571428571	106.283068731505	2279.57772	Thursday	964582	-20	-74	2020-03-30	2020-03-10	2020-06-07	2020-04-08	-25	-5	-94	-34	0	0	0	0	1	0	1	0
Marion, Indiana, US	18097	Indiana	2020-03-06	2020-03-25	2020-05-18	1	0	0.0103671849567999	2.65089450771332	15	19.8571428571429	106.283068731505	2279.57772	Friday	964582	-19	-73	2020-03-30	2020-03-10	2020-06-07	2020-04-08	-24	-4	-93	-33	0	0	0	0	1	0	1	0
Marion, Indiana, US	18097	Indiana	2020-03-07	2020-03-25	2020-05-18	1	0	0.0103671849567999	0.00296205284479998	24	19.2857142857143	106.283068731505	2279.57772	Saturday	964582	-18	-72	2020-03-30	2020-03-10	2020-06-07	2020-04-08	-23	-3	-92	-32	0	0	0	0	1	0	1	0
Marion, Indiana, US	18097	Indiana	2020-03-08	2020-03-25	2020-05-18	1	0	0.0103671849567999	0.00444307926719997	39	19.4285714285714	106.283068731505	2279.57772	Sunday	964582	-17	-71	2020-03-30	2020-03-10	2020-06-07	2020-04-08	-22	-2	-91	-31	0	0	0	0	1	0	1	0
Marion, Indiana, US	18097	Indiana	2020-03-09	2020-03-25	2020-05-18	1	0	0.0103671849567999	0.00592410568959997	18	19.7142857142857	106.283068731505	2279.57772	Monday	964582	-16	-70	2020-03-30	2020-03-10	2020-06-07	2020-04-08	-21	-1	-90	-30	0	0	0	0	1	0	1	0
Marion, Indiana, US	18097	Indiana	2020-03-10	2020-03-25	2020-05-18	1	0	0.0103671849567999	0.00740513211199996	17	20.1428571428571	106.283068731505	2279.57772	Tuesday	964582	-15	-69	2020-03-30	2020-03-10	2020-06-07	2020-04-08	-20	0	-89	-29	0	0	0	0	1	0	1	0
Marion, Indiana, US	18097	Indiana	2020-03-11	2020-03-25	2020-05-18	1	0	0.0103671849567999	0.00888615853439995	16	20.4285714285714	106.283068731505	2279.57772	Wednesday	964582	-14	-68	2020-03-30	2020-03-10	2020-06-07	2020-04-08	-19	1	-88	-28	0	1	0	0	1	0	1	1
Marion, Indiana, US	18097	Indiana	2020-03-12	2020-03-25	2020-05-18	1	0	0.0207343699135999	0.0118482113791999	15	20.5714285714286	106.283068731505	2279.57772	Thursday	964582	-13	-67	2020-03-30	2020-03-10	2020-06-07	2020-04-08	-18	2	-87	-27	0	1	0	0	1	0	1	1
Marion, Indiana, US	18097	Indiana	2020-03-13	2020-03-25	2020-05-18	1	0	0.0207343699135999	0.0133292378015999	16	20.7142857142857	106.283068731505	2279.57772	Friday	964582	-12	-66	2020-03-30	2020-03-10	2020-06-07	2020-04-08	-17	3	-86	-26	0	1	0	0	1	0	1	1
Marion, Indiana, US	18097	Indiana	2020-03-14	2020-03-25	2020-05-18	1	0	0.0311015548703998	0.0162912906463999	44	23.5714285714286	106.283068731505	2279.57772	Saturday	964582	-11	-65	2020-03-30	2020-03-10	2020-06-07	2020-04-08	-16	4	-85	-25	0	1	0	0	1	0	1	1
Marion, Indiana, US	18097	Indiana	2020-03-15	2020-03-25	2020-05-18	1	0	0.0622031097407996	0.0236964227583999	55	25.8571428571429	106.283068731505	2279.57772	Sunday	964582	-10	-64	2020-03-30	2020-03-10	2020-06-07	2020-04-08	-15	5	-84	-24	0	1	0	0	1	0	1	1
Marion, Indiana, US	18097	Indiana	2020-03-16	2020-03-25	2020-05-18	1	0	0.0725702946975996	0.0325825812927998	29	27.4285714285714	106.283068731505	2279.57772	Monday	964582	-9	-63	2020-03-30	2020-03-10	2020-06-07	2020-04-08	-14	6	-83	-23	0	1	0	0	1	0	1	1
Marion, Indiana, US	18097	Indiana	2020-03-17	2020-03-25	2020-05-18	1	0	0.0933046646111995	0.0444307926719997	35	30	106.283068731505	2279.57772	Tuesday	964582	-8	-62	2020-03-30	2020-03-10	2020-06-07	2020-04-08	-13	7	-82	-22	0	1	0	0	1	0	1	1
Marion, Indiana, US	18097	Indiana	2020-03-18	2020-03-25	2020-05-18	1	0	0.114039034524799	0.0592410568959997	40	33.4285714285714	106.283068731505	2279.57772	Wednesday	964582	-7	-61	2020-03-30	2020-03-10	2020-06-07	2020-04-08	-12	8	-81	-21	0	1	0	0	1	0	1	1
Marion, Indiana, US	18097	Indiana	2020-03-19	2020-03-25	2020-05-18	1	0	0.196976514179199	0.0844185060767995	40	37	106.283068731505	2279.57772	Thursday	964582	-6	-60	2020-03-30	2020-03-10	2020-06-07	2020-04-08	-11	9	-80	-20	0	1	0	0	1	0	1	1
Marion, Indiana, US	18097	Indiana	2020-03-20	2020-03-25	2020-05-18	1	0	0.259179623919998	0.118482113791999	34	39.5714285714286	106.283068731505	2279.57772	Friday	964582	-5	-59	2020-03-30	2020-03-10	2020-06-07	2020-04-08	-10	10	-79	-19	0	1	0	0	1	0	1	1
Marion, Indiana, US	18097	Indiana	2020-03-21	2020-03-25	2020-05-18	1	0	0.476890508012797	0.182166249955199	56	41.2857142857143	106.283068731505	2279.57772	Saturday	964582	-4	-58	2020-03-30	2020-03-10	2020-06-07	2020-04-08	-9	11	-78	-18	0	1	0	0	1	0	1	1
Marion, Indiana, US	18097	Indiana	2020-03-22	2020-03-25	2020-05-18	1	0	0.850109166457595	0.294724258057598	73	43.8571428571429	106.283068731505	2279.57772	Sunday	964582	-3	-57	2020-03-30	2020-03-10	2020-06-07	2020-04-08	-8	12	-77	-17	0	1	0	0	1	0	1	1
Marion, Indiana, US	18097	Indiana	2020-03-23	2020-03-25	2020-05-18	1	0	0.850109166457595	0.405801239737598	45	46.1428571428571	106.283068731505	2279.57772	Monday	964582	-2	-56	2020-03-30	2020-03-10	2020-06-07	2020-04-08	-7	13	-76	-16	0	1	0	0	1	0	1	1
Marion, Indiana, US	18097	Indiana	2020-03-24	2020-03-25	2020-05-18	1	0	1.66911677804479	0.630917255942396	46	47.7142857142857	106.283068731505	2279.57772	Tuesday	964582	-1	-55	2020-03-30	2020-03-10	2020-06-07	2020-04-08	-6	14	-75	-15	0	1	0	0	1	0	1	1
Marion, Indiana, US	18097	Indiana	2020-03-25	2020-03-25	2020-05-18	1	0	2.34298380023679	0.949337936758395	55	49.8571428571429	106.283068731505	2279.57772	Wednesday	964582	0	-54	2020-03-30	2020-03-10	2020-06-07	2020-04-08	-5	15	-74	-14	0	1	0	0	1	0	1	1
Marion, Indiana, US	18097	Indiana	2020-03-26	2020-03-25	2020-05-18	1	1	3.03758519234238	1.35513917649599	55	52	106.283068731505	2279.57772	Thursday	964582	1	-53	2020-03-30	2020-03-10	2020-06-07	2020-04-08	-4	16	-73	-13	0	1	0	0	1	0	1	1
Marion, Indiana, US	18097	Indiana	2020-03-27	2020-03-25	2020-05-18	1	1	5.01771751909117	2.03493030437759	55	55	106.283068731505	2279.57772	Friday	964582	2	-52	2020-03-30	2020-03-10	2020-06-07	2020-04-08	-3	17	-72	-12	0	1	0	0	1	0	1	1
Marion, Indiana, US	18097	Indiana	2020-03-28	2020-03-25	2020-05-18	1	1	6.05443601477116	2.83172251962878	68	56.7142857142857	106.283068731505	2279.57772	Saturday	964582	3	-51	2020-03-30	2020-03-10	2020-06-07	2020-04-08	-2	18	-71	-11	0	1	0	0	1	0	1	1
Marion, Indiana, US	18097	Indiana	2020-03-29	2020-03-25	2020-05-18	1	1	7.00821703079676	3.71145221453438	75	57	106.283068731505	2279.57772	Sunday	964582	4	-50	2020-03-30	2020-03-10	2020-06-07	2020-04-08	-1	19	-70	-10	0	1	0	0	1	0	1	1
Marion, Indiana, US	18097	Indiana	2020-03-30	2020-03-25	2020-05-18	1	1	8.33521670526715	4.78075329150717	54	58.2857142857143	106.283068731505	2279.57772	Monday	964582	5	-49	2020-03-30	2020-03-10	2020-06-07	2020-04-08	0	20	-69	-9	0	1	0	0	1	0	1	1
Marion, Indiana, US	18097	Indiana	2020-03-31	2020-03-25	2020-05-18	1	1	9.99396629835514	5.97001750869437	55	59.5714285714286	106.283068731505	2279.57772	Tuesday	964582	6	-48	2020-03-30	2020-03-10	2020-06-07	2020-04-08	1	21	-68	-8	1	1	0	0	1	1	1	1
Marion, Indiana, US	18097	Indiana	2020-04-01	2020-03-25	2020-05-18	1	1	11.5801455967455	7.28961205105276	53	59.2857142857143	106.283068731505	2279.57772	Wednesday	964582	7	-47	2020-03-30	2020-03-10	2020-06-07	2020-04-08	2	22	-67	-7	1	1	0	0	1	1	1	1
Marion, Indiana, US	18097	Indiana	2020-04-02	2020-03-25	2020-05-18	1	1	13.5188091836671	8.78692976409915	52	58.8571428571429	106.283068731505	2279.57772	Thursday	964582	8	-46	2020-03-30	2020-03-10	2020-06-07	2020-04-08	3	23	-66	-6	1	1	0	0	1	1	1	1
Marion, Indiana, US	18097	Indiana	2020-04-03	2020-03-25	2020-05-18	1	1	14.8147073032671	10.1864997332671	45	57.4285714285714	106.283068731505	2279.57772	Friday	964582	9	-45	2020-03-30	2020-03-10	2020-06-07	2020-04-08	4	24	-65	-5	1	1	0	0	1	1	1	1
Marion, Indiana, US	18097	Indiana	2020-04-04	2020-03-25	2020-05-18	1	1	16.2764803821759	11.6467917857535	65	57	106.283068731505	2279.57772	Saturday	964582	10	-44	2020-03-30	2020-03-10	2020-06-07	2020-04-08	5	25	-64	-4	1	1	0	0	1	1	1	1
Marion, Indiana, US	18097	Indiana	2020-04-05	2020-03-25	2020-05-18	1	1	18.2462455239679	13.2522244276351	75	57	106.283068731505	2279.57772	Sunday	964582	11	-43	2020-03-30	2020-03-10	2020-06-07	2020-04-08	6	26	-63	-3	1	1	0	0	1	1	1	1
Marion, Indiana, US	18097	Indiana	2020-04-06	2020-03-25	2020-05-18	1	1	20.2782137755007	14.9583668662399	55	57.1428571428571	106.283068731505	2279.57772	Monday	964582	12	-42	2020-03-30	2020-03-10	2020-06-07	2020-04-08	7	27	-62	-2	1	1	0	0	1	1	1	1
Marion, Indiana, US	18097	Indiana	2020-04-07	2020-03-25	2020-05-18	1	1	22.1961429925087	16.7015349654047	52	56.7142857142857	106.283068731505	2279.57772	Tuesday	964582	13	-41	2020-03-30	2020-03-10	2020-06-07	2020-04-08	8	28	-61	-1	1	1	0	0	1	1	1	1
Marion, Indiana, US	18097	Indiana	2020-04-08	2020-03-25	2020-05-18	1	1	23.7408535510719	18.4387789588799	51	56.4285714285714	106.283068731505	2279.57772	Wednesday	964582	14	-40	2020-03-30	2020-03-10	2020-06-07	2020-04-08	9	29	-60	0	1	1	0	0	1	1	0	1
Marion, Indiana, US	18097	Indiana	2020-04-09	2020-03-25	2020-05-18	1	1	25.0367516706719	20.0841993141663	52	56.4285714285714	106.283068731505	2279.57772	Thursday	964582	15	-39	2020-03-30	2020-03-10	2020-06-07	2020-04-08	10	30	-59	1	1	1	0	1	1	1	0	1
Marion, Indiana, US	18097	Indiana	2020-04-10	2020-03-25	2020-05-18	1	1	26.9546808876798	21.8184812547967	49	57	106.283068731505	2279.57772	Friday	964582	16	-38	2020-03-30	2020-03-10	2020-06-07	2020-04-08	11	31	-58	2	1	1	0	1	1	1	0	1
Marion, Indiana, US	18097	Indiana	2020-04-11	2020-03-25	2020-05-18	1	1	28.4268211515454	23.5542442218495	60	56.2857142857143	106.283068731505	2279.57772	Saturday	964582	17	-37	2020-03-30	2020-03-10	2020-06-07	2020-04-08	12	32	-57	3	1	1	0	1	1	1	0	1
Marion, Indiana, US	18097	Indiana	2020-04-12	2020-03-25	2020-05-18	1	1	29.9300629702814	25.2233609998943	79	56.8571428571429	106.283068731505	2279.57772	Sunday	964582	18	-36	2020-03-30	2020-03-10	2020-06-07	2020-04-08	13	33	-56	4	1	1	0	1	1	1	0	1
Marion, Indiana, US	18097	Indiana	2020-04-13	2020-03-25	2020-05-18	1	1	31.2259610898814	26.7873249019486	56	57	106.283068731505	2279.57772	Monday	964582	19	-35	2020-03-30	2020-03-10	2020-06-07	2020-04-08	14	34	-55	5	1	1	0	1	1	1	0	1
Marion, Indiana, US	18097	Indiana	2020-04-14	2020-03-25	2020-05-18	1	1	31.7546875226782	28.1528312634014	52	57	106.283068731505	2279.57772	Tuesday	964582	20	-34	2020-03-30	2020-03-10	2020-06-07	2020-04-08	15	35	-54	6	1	1	0	1	1	1	0	1
Marion, Indiana, US	18097	Indiana	2020-04-15	2020-03-25	2020-05-18	1	1	33.216460601587	29.506489413475	50	56.8571428571429	106.283068731505	2279.57772	Wednesday	964582	21	-33	2020-03-30	2020-03-10	2020-06-07	2020-04-08	16	36	-53	7	1	1	0	1	1	1	0	1
Marion, Indiana, US	18097	Indiana	2020-04-16	2020-03-25	2020-05-18	1	1	34.4190540565758	30.846818325747	49	56.4285714285714	106.283068731505	2279.57772	Thursday	964582	22	-32	2020-03-30	2020-03-10	2020-06-07	2020-04-08	17	37	-52	8	1	1	0	1	1	1	0	1
Marion, Indiana, US	18097	Indiana	2020-04-17	2020-03-25	2020-05-18	1	1	36.4717566780222	32.2064005815102	51	56.7142857142857	106.283068731505	2279.57772	Friday	964582	23	-31	2020-03-30	2020-03-10	2020-06-07	2020-04-08	18	38	-51	9	1	1	0	1	1	1	0	1
Marion, Indiana, US	18097	Indiana	2020-04-18	2020-03-25	2020-05-18	1	1	37.570678283443	33.512665886067	56	56.1428571428571	106.283068731505	2279.57772	Saturday	964582	24	-30	2020-03-30	2020-03-10	2020-06-07	2020-04-08	19	39	-50	10	1	1	0	1	1	1	0	1
Marion, Indiana, US	18097	Indiana	2020-04-19	2020-03-25	2020-05-18	1	1	40.317982296995	34.9966543613118	70	54.8571428571429	106.283068731505	2279.57772	Sunday	964582	25	-29	2020-03-30	2020-03-10	2020-06-07	2020-04-08	20	40	-49	11	1	1	0	1	1	1	0	1
Marion, Indiana, US	18097	Indiana	2020-04-20	2020-03-25	2020-05-18	1	1	42.0078334449534	36.5369218406078	47	53.5714285714286	106.283068731505	2279.57772	Monday	964582	26	-28	2020-03-30	2020-03-10	2020-06-07	2020-04-08	21	41	-48	12	1	1	0	1	1	1	0	1
Marion, Indiana, US	18097	Indiana	2020-04-21	2020-03-25	2020-05-18	1	1	43.2933643795966	38.185304248739	45	52.5714285714286	106.283068731505	2279.57772	Tuesday	964582	27	-27	2020-03-30	2020-03-10	2020-06-07	2020-04-08	22	42	-47	13	1	1	0	1	1	1	0	1
Marion, Indiana, US	18097	Indiana	2020-04-22	2020-03-25	2020-05-18	1	1	44.1953094708381	39.7537112300606	43	51.5714285714286	106.283068731505	2279.57772	Wednesday	964582	28	-26	2020-03-30	2020-03-10	2020-06-07	2020-04-08	23	43	-46	14	1	1	0	1	1	1	0	1
Marion, Indiana, US	18097	Indiana	2020-04-23	2020-03-25	2020-05-18	1	1	45.6985512895741	41.3650679776318	51	51.8571428571429	106.283068731505	2279.57772	Thursday	964582	29	-25	2020-03-30	2020-03-10	2020-06-07	2020-04-08	24	44	-45	15	1	1	0	1	1	1	0	1
Marion, Indiana, US	18097	Indiana	2020-04-24	2020-03-25	2020-05-18	1	1	47.0359181490013	42.8742339020574	39	50.1428571428571	106.283068731505	2279.57772	Friday	964582	30	-24	2020-03-30	2020-03-10	2020-06-07	2020-04-08	25	45	-44	16	1	1	0	1	1	1	0	1
Marion, Indiana, US	18097	Indiana	2020-04-25	2020-03-25	2020-05-18	1	1	49.0056832907933	44.5078060459645	56	50.1428571428571	106.283068731505	2279.57772	Saturday	964582	31	-23	2020-03-30	2020-03-10	2020-06-07	2020-04-08	26	46	-43	17	1	1	0	1	1	1	0	1
Marion, Indiana, US	18097	Indiana	2020-04-26	2020-03-25	2020-05-18	1	1	49.7210190528125	45.8510970110813	66	49.5714285714286	106.283068731505	2279.57772	Sunday	964582	32	-22	2020-03-30	2020-03-10	2020-06-07	2020-04-08	27	47	-42	18	1	1	0	1	1	1	0	1
Marion, Indiana, US	18097	Indiana	2020-04-27	2020-03-25	2020-05-18	1	1	51.0687530971965	47.1455141042589	46	49.4285714285714	106.283068731505	2279.57772	Monday	964582	33	-21	2020-03-30	2020-03-10	2020-06-07	2020-04-08	28	48	-41	19	1	1	0	1	1	1	0	1
Marion, Indiana, US	18097	Indiana	2020-04-28	2020-03-25	2020-05-18	1	1	52.6652995805437	48.4843619901085	42	49	106.283068731505	2279.57772	Tuesday	964582	34	-20	2020-03-30	2020-03-10	2020-06-07	2020-04-08	29	49	-40	20	1	1	0	1	1	1	0	1
Marion, Indiana, US	18097	Indiana	2020-04-29	2020-03-25	2020-05-18	1	1	54.8942443462557	50.0127812580253	47	49.5714285714286	106.283068731505	2279.57772	Wednesday	964582	35	-19	2020-03-30	2020-03-10	2020-06-07	2020-04-08	30	50	-39	21	1	1	0	1	1	1	0	1
Marion, Indiana, US	18097	Indiana	2020-04-30	2020-03-25	2020-05-18	1	1	57.3305328111037	51.6744929039581	44	48.5714285714286	106.283068731505	2279.57772	Thursday	964582	36	-18	2020-03-30	2020-03-10	2020-06-07	2020-04-08	31	51	-38	22	1	1	0	1	1	1	0	1
Marion, Indiana, US	18097	Indiana	2020-05-01	2020-03-25	2020-05-18	1	1	59.6527822414269	53.4769020600189	31	47.4285714285714	106.283068731505	2279.57772	Friday	964582	37	-17	2020-03-30	2020-03-10	2020-06-07	2020-04-08	32	52	-37	23	1	1	0	1	1	1	0	1
Marion, Indiana, US	18097	Indiana	2020-05-02	2020-03-25	2020-05-18	1	1	62.026867596534	55.3370712465533	41	45.2857142857143	106.283068731505	2279.57772	Saturday	964582	38	-16	2020-03-30	2020-03-10	2020-06-07	2020-04-08	33	53	-36	24	1	1	0	1	1	1	0	1
Marion, Indiana, US	18097	Indiana	2020-05-03	2020-03-25	2020-05-18	1	1	64.0277342931964	57.3808877094653	62	44.7142857142857	106.283068731505	2279.57772	Sunday	964582	39	-15	2020-03-30	2020-03-10	2020-06-07	2020-04-08	34	54	-35	25	1	1	0	1	1	1	0	1
Marion, Indiana, US	18097	Indiana	2020-05-04	2020-03-25	2020-05-18	1	1	65.5931792216732	59.4558057272477	40	43.8571428571429	106.283068731505	2279.57772	Monday	964582	40	-14	2020-03-30	2020-03-10	2020-06-07	2020-04-08	35	55	-34	26	1	1	0	1	1	1	0	1
Marion, Indiana, US	18097	Indiana	2020-05-05	2020-03-25	2020-05-18	1	1	66.5469602376988	61.4389001068412	43	44	106.283068731505	2279.57772	Tuesday	964582	41	-13	2020-03-30	2020-03-10	2020-06-07	2020-04-08	36	56	-33	27	1	1	0	1	1	1	0	1
Marion, Indiana, US	18097	Indiana	2020-05-06	2020-03-25	2020-05-18	1	1	69.7711547592636	63.5641730229852	38	42.7142857142857	106.283068731505	2279.57772	Wednesday	964582	42	-12	2020-03-30	2020-03-10	2020-06-07	2020-04-08	37	57	-32	28	1	1	0	1	1	1	0	1
Marion, Indiana, US	18097	Indiana	2020-05-07	2020-03-25	2020-05-18	1	1	71.6787167913148	65.6139135915868	35	41.4285714285714	106.283068731505	2279.57772	Thursday	964582	43	-11	2020-03-30	2020-03-10	2020-06-07	2020-04-08	38	58	-31	29	1	1	0	1	1	1	0	1
Marion, Indiana, US	18097	Indiana	2020-05-08	2020-03-25	2020-05-18	1	1	73.37893512423	67.5747925748444	35	42	106.283068731505	2279.57772	Friday	964582	44	-10	2020-03-30	2020-03-10	2020-06-07	2020-04-08	39	59	-30	30	1	1	0	1	1	1	0	1
Marion, Indiana, US	18097	Indiana	2020-05-09	2020-03-25	2020-05-18	1	1	75.1102550120156	69.4438479199132	42	42.1428571428571	106.283068731505	2279.57772	Saturday	964582	45	-9	2020-03-30	2020-03-10	2020-06-07	2020-04-08	40	60	-29	31	1	1	0	1	1	1	0	1
Marion, Indiana, US	18097	Indiana	2020-05-10	2020-03-25	2020-05-18	1	1	76.0536688430844	71.1618385698972	57	41.4285714285714	106.283068731505	2279.57772	Sunday	964582	46	-8	2020-03-30	2020-03-10	2020-06-07	2020-04-08	41	61	-28	32	1	1	0	1	1	1	0	1
Marion, Indiana, US	18097	Indiana	2020-05-11	2020-03-25	2020-05-18	1	1	77.8575590255676	72.9138928275964	42	41.7142857142857	106.283068731505	2279.57772	Monday	964582	47	-7	2020-03-30	2020-03-10	2020-06-07	2020-04-08	42	62	-27	33	1	1	0	1	1	1	0	1
Marion, Indiana, US	18097	Indiana	2020-05-12	2020-03-25	2020-05-18	1	1	79.1223555902971	74.7103778779676	36	40.7142857142857	106.283068731505	2279.57772	Tuesday	964582	48	-6	2020-03-30	2020-03-10	2020-06-07	2020-04-08	43	63	-26	34	1	1	0	1	1	1	0	1
Marion, Indiana, US	18097	Indiana	2020-05-13	2020-03-25	2020-05-18	1	1	79.85842572223	76.1514165869628	36	40.4285714285714	106.283068731505	2279.57772	Wednesday	964582	49	-5	2020-03-30	2020-03-10	2020-06-07	2020-04-08	44	64	-25	35	1	1	0	1	1	1	0	1
Marion, Indiana, US	18097	Indiana	2020-05-14	2020-03-25	2020-05-18	1	1	80.7914723683419	77.4532388122524	37	40.7142857142857	106.283068731505	2279.57772	Thursday	964582	50	-4	2020-03-30	2020-03-10	2020-06-07	2020-04-08	45	65	-24	36	1	1	0	1	1	1	0	1
Marion, Indiana, US	18097	Indiana	2020-05-15	2020-03-25	2020-05-18	1	1	82.8856437296155	78.8113400415932	31	40.1428571428571	106.283068731505	2279.57772	Friday	964582	51	-3	2020-03-30	2020-03-10	2020-06-07	2020-04-08	46	66	-23	37	1	1	0	1	1	1	0	1
Marion, Indiana, US	18097	Indiana	2020-05-16	2020-03-25	2020-05-18	1	1	84.5029245828763	80.1531499802875	39	39.7142857142857	106.283068731505	2279.57772	Saturday	964582	52	-2	2020-03-30	2020-03-10	2020-06-07	2020-04-08	47	67	-22	38	1	1	0	1	1	1	0	1
Marion, Indiana, US	18097	Indiana	2020-05-17	2020-03-25	2020-05-18	1	1	86.0787366963099	81.5853025307483	59	40	106.283068731505	2279.57772	Sunday	964582	53	-1	2020-03-30	2020-03-10	2020-06-07	2020-04-08	48	68	-21	39	1	1	0	1	1	1	0	1
Marion, Indiana, US	18097	Indiana	2020-05-18	2020-03-25	2020-05-18	0	1	87.1465567468603	82.9123022052187	38	39.4285714285714	106.283068731505	2279.57772	Monday	964582	54	0	2020-03-30	2020-03-10	2020-06-07	2020-04-08	49	69	-20	40	1	1	0	1	1	1	0	1
Marion, Indiana, US	18097	Indiana	2020-05-19	2020-03-25	2020-05-18	0	1	88.5461267160283	84.2585552231803	36	39.4285714285714	106.283068731505	2279.57772	Tuesday	964582	55	1	2020-03-30	2020-03-10	2020-06-07	2020-04-08	50	70	-19	41	1	1	0	1	1	1	0	1
Marion, Indiana, US	18097	Indiana	2020-05-20	2020-03-25	2020-05-18	0	1	89.7383529860603	85.6699734037275	31	38.7142857142857	106.283068731505	2279.57772	Wednesday	964582	56	2	2020-03-30	2020-03-10	2020-06-07	2020-04-08	51	71	-18	42	1	1	0	1	1	1	0	1
Marion, Indiana, US	18097	Indiana	2020-05-21	2020-03-25	2020-05-18	0	1	91.3867353941915	87.1835824074203	29	37.5714285714286	106.283068731505	2279.57772	Thursday	964582	57	3	2020-03-30	2020-03-10	2020-06-07	2020-04-08	52	72	-17	43	1	1	0	1	1	1	0	1
Marion, Indiana, US	18097	Indiana	2020-05-22	2020-03-25	2020-05-18	0	1	92.5582272943099	88.5653800595195	22	36.2857142857143	106.283068731505	2279.57772	Friday	964582	58	4	2020-03-30	2020-03-10	2020-06-07	2020-04-08	53	73	-16	44	1	1	0	1	1	1	0	1
Marion, Indiana, US	18097	Indiana	2020-05-23	2020-03-25	2020-05-18	0	1	93.7193520094715	89.8820125490331	38	36.1428571428571	106.283068731505	2279.57772	Saturday	964582	59	5	2020-03-30	2020-03-10	2020-06-07	2020-04-08	54	74	-15	45	1	1	0	1	1	1	0	1
Marion, Indiana, US	18097	Indiana	2020-05-24	2020-03-25	2020-05-18	0	1	94.6731330254971	91.1097834532027	49	34.7142857142857	106.283068731505	2279.57772	Sunday	964582	60	6	2020-03-30	2020-03-10	2020-06-07	2020-04-08	55	75	-14	46	1	1	0	1	1	1	0	1
Marion, Indiana, US	18097	Indiana	2020-05-25	2020-03-25	2020-05-18	0	1	95.2640625680346	92.2694271419419	48	36.1428571428571	106.283068731505	2279.57772	Monday	964582	61	7	2020-03-30	2020-03-10	2020-06-07	2020-04-08	56	76	-13	47	1	1	0	1	1	1	0	1
Marion, Indiana, US	18097	Indiana	2020-05-26	2020-03-25	2020-05-18	0	1	96.0830701796219	93.3461333510267	29	35.1428571428571	106.283068731505	2279.57772	Tuesday	964582	62	8	2020-03-30	2020-03-10	2020-06-07	2020-04-08	57	77	-12	48	1	1	0	1	1	1	0	1
Marion, Indiana, US	18097	Indiana	2020-05-27	2020-03-25	2020-05-18	0	1	97.1508902301722	94.4050672430427	29	34.8571428571429	106.283068731505	2279.57772	Wednesday	964582	63	9	2020-03-30	2020-03-10	2020-06-07	2020-04-08	58	78	-11	49	1	1	0	1	1	1	0	1
Marion, Indiana, US	18097	Indiana	2020-05-28	2020-03-25	2020-05-18	0	1	98.7370695285626	95.4551149765243	28	34.7142857142857	106.283068731505	2279.57772	Thursday	964582	64	10	2020-03-30	2020-03-10	2020-06-07	2020-04-08	59	79	-10	50	1	1	0	1	1	1	0	1
Marion, Indiana, US	18097	Indiana	2020-05-29	2020-03-25	2020-05-18	0	1	99.6908505445882	96.4740611551354	22	34.7142857142857	106.283068731505	2279.57772	Friday	964582	65	11	2020-03-30	2020-03-10	2020-06-07	2020-04-08	60	80	-9	51	1	1	0	1	1	1	0	1
Marion, Indiana, US	18097	Indiana	2020-05-30	2020-03-25	2020-05-18	0	1	101.194092363324	97.5418812056858	29	33.4285714285714	106.283068731505	2279.57772	Saturday	964582	66	12	2020-03-30	2020-03-10	2020-06-07	2020-04-08	61	81	-8	52	1	1	0	1	1	1	0	1
Marion, Indiana, US	18097	Indiana	2020-05-31	2020-03-25	2020-05-18	0	1	102.14787337935	98.6097012562362	47	33.1428571428571	106.283068731505	2279.57772	Sunday	964582	67	13	2020-03-30	2020-03-10	2020-06-07	2020-04-08	62	82	-7	53	1	1	0	1	1	1	0	1
Marion, Indiana, US	18097	Indiana	2020-06-01	2020-03-25	2020-05-18	0	1	102.635131072319	99.6627110425626	30	30.5714285714286	106.283068731505	2279.57772	Monday	964582	68	14	2020-03-30	2020-03-10	2020-06-07	2020-04-08	63	83	-6	54	1	1	0	1	1	1	0	1
Marion, Indiana, US	18097	Indiana	2020-06-02	2020-03-25	2020-05-18	0	1	103.44377149895	100.714239802467	24	29.8571428571429	106.283068731505	2279.57772	Tuesday	964582	69	15	2020-03-30	2020-03-10	2020-06-07	2020-04-08	64	84	-5	55	1	1	0	1	1	1	0	1
Marion, Indiana, US	18097	Indiana	2020-06-03	2020-03-25	2020-05-18	0	1	104.055435411401	101.700603399785	24	29.1428571428571	106.283068731505	2279.57772	Wednesday	964582	70	16	2020-03-30	2020-03-10	2020-06-07	2020-04-08	65	85	-4	56	1	1	0	1	1	1	0	1
Marion, Indiana, US	18097	Indiana	2020-06-04	2020-03-25	2020-05-18	0	1	104.656732138895	102.546269486975	23	28.4285714285714	106.283068731505	2279.57772	Thursday	964582	71	17	2020-03-30	2020-03-10	2020-06-07	2020-04-08	66	86	-3	57	1	1	0	1	1	1	0	1
Marion, Indiana, US	18097	Indiana	2020-06-05	2020-03-25	2020-05-18	0	1	105.620880339878	103.393416600588	21	28.2857142857143	106.283068731505	2279.57772	Friday	964582	72	18	2020-03-30	2020-03-10	2020-06-07	2020-04-08	67	87	-2	58	1	1	0	1	1	1	0	1
Marion, Indiana, US	18097	Indiana	2020-06-06	2020-03-25	2020-05-18	0	1	106.533192616076	104.156145208124	28	28.1428571428571	106.283068731505	2279.57772	Saturday	964582	73	19	2020-03-30	2020-03-10	2020-06-07	2020-04-08	68	88	-1	59	1	1	0	1	1	1	0	1
Marion, Indiana, US	18097	Indiana	2020-06-07	2020-03-25	2020-05-18	0	1	107.051551863916	104.856670705919	40	27.1428571428571	106.283068731505	2279.57772	Sunday	964582	74	20	2020-03-30	2020-03-10	2020-06-07	2020-04-08	69	89	0	60	1	1	0	1	0	1	0	1
Marion, Indiana, US	18097	Indiana	2020-06-08	2020-03-25	2020-05-18	0	1	107.383301782534	105.534980807379	28	26.8571428571429	106.283068731505	2279.57772	Monday	964582	75	21	2020-03-30	2020-03-10	2020-06-07	2020-04-08	70	90	1	61	1	1	1	1	0	1	0	1
Marion, Indiana, US	18097	Indiana	2020-06-09	2020-03-25	2020-05-18	0	1	108.274879688819	106.225139120217	27	27.2857142857143	106.283068731505	2279.57772	Tuesday	964582	76	22	2020-03-30	2020-03-10	2020-06-07	2020-04-08	71	91	2	62	1	1	1	1	0	1	0	1
Marion, Indiana, US	18097	Indiana	2020-06-10	2020-03-25	2020-05-18	0	1	108.482223387955	106.857537402582	25	27.4285714285714	106.283068731505	2279.57772	Wednesday	964582	77	23	2020-03-30	2020-03-10	2020-06-07	2020-04-08	72	92	3	63	1	1	1	1	0	1	0	1
Marion, Indiana, US	18097	Indiana	2020-06-11	2020-03-25	2020-05-18	0	1	108.772504566745	107.445504892275	21	27.1428571428571	106.283068731505	2279.57772	Thursday	964582	78	24	2020-03-30	2020-03-10	2020-06-07	2020-04-08	73	93	4	64	1	1	1	1	0	1	0	1
Marion, Indiana, US	18097	Indiana	2020-06-12	2020-03-25	2020-05-18	0	1	109.653715288073	108.021624170588	20	27	106.283068731505	2279.57772	Friday	964582	79	25	2020-03-30	2020-03-10	2020-06-07	2020-04-08	74	94	5	65	1	1	1	1	0	1	0	1
Marion, Indiana, US	18097	Indiana	2020-06-13	2020-03-25	2020-05-18	0	1	110.089137056259	108.529616233471	28	27	106.283068731505	2279.57772	Saturday	964582	80	26	2020-03-30	2020-03-10	2020-06-07	2020-04-08	75	95	6	66	1	1	1	1	0	1	0	1
Marion, Indiana, US	18097	Indiana	2020-06-14	2020-03-25	2020-05-18	0	1	110.534926009401	109.027241111398	39	26.8571428571429	106.283068731505	2279.57772	Sunday	964582	81	27	2020-03-30	2020-03-10	2020-06-07	2020-04-08	76	96	7	67	1	1	1	1	0	1	0	1
Marion, Indiana, US	18097	Indiana	2020-06-15	2020-03-25	2020-05-18	0	1	111.841191313958	109.66408247303	35	27.8571428571429	106.283068731505	2279.57772	Monday	964582	82	28	2020-03-30	2020-03-10	2020-06-07	2020-04-08	77	97	8	68	1	1	1	1	0	1	0	1
Marion, Indiana, US	18097	Indiana	2020-06-16	2020-03-25	2020-05-18	0	1	112.318081821971	110.241682777766	27	27.8571428571429	106.283068731505	2279.57772	Tuesday	964582	83	29	2020-03-30	2020-03-10	2020-06-07	2020-04-08	78	98	9	69	1	1	1	1	0	1	0	1
Marion, Indiana, US	18097	Indiana	2020-06-17	2020-03-25	2020-05-18	0	1	112.608363000761	110.831131293881	26	28	106.283068731505	2279.57772	Wednesday	964582	84	30	2020-03-30	2020-03-10	2020-06-07	2020-04-08	79	99	10	70	1	1	1	1	0	1	0	1
Marion, Indiana, US	18097	Indiana	2020-06-18	2020-03-25	2020-05-18	0	1	112.504691151193	111.364300805945	27	28.8571428571429	106.283068731505	2279.57772	Thursday	964582	85	31	2020-03-30	2020-03-10	2020-06-07	2020-04-08	80	100	11	71	1	1	1	1	0	1	0	1
Marion, Indiana, US	18097	Indiana	2020-06-19	2020-03-25	2020-05-18	0	1	112.846808254767	111.820456944044	23	29.2857142857143	106.283068731505	2279.57772	Friday	964582	86	32	2020-03-30	2020-03-10	2020-06-07	2020-04-08	81	101	12	72	1	1	1	1	0	1	0	1
Marion, Indiana, US	18097	Indiana	2020-06-20	2020-03-25	2020-05-18	0	1	113.043784768947	112.242549474428	30	29.5714285714286	106.283068731505	2279.57772	Saturday	964582	87	33	2020-03-30	2020-03-10	2020-06-07	2020-04-08	82	102	13	73	1	1	1	1	0	1	0	1
Marion, Indiana, US	18097	Indiana	2020-06-21	2020-03-25	2020-05-18	0	1	113.468839352175	112.661679951967	38	29.4285714285714	106.283068731505	2279.57772	Sunday	964582	88	34	2020-03-30	2020-03-10	2020-06-07	2020-04-08	83	103	14	74	1	1	1	1	0	1	0	1
Marion, Indiana, US	18097	Indiana	2020-06-22	2020-03-25	2020-05-18	0	1	113.645081496441	112.919378549465	33	29.1428571428571	106.283068731505	2279.57772	Monday	964582	89	35	2020-03-30	2020-03-10	2020-06-07	2020-04-08	84	104	15	75	1	1	1	1	0	1	0	1
Marion, Indiana, US	18097	Indiana	2020-06-23	2020-03-25	2020-05-18	0	1	113.800589270793	113.131165327868	26	29	106.283068731505	2279.57772	Tuesday	964582	90	36	2020-03-30	2020-03-10	2020-06-07	2020-04-08	85	105	16	76	1	1	1	1	0	1	0	1
Marion, Indiana, US	18097	Indiana	2020-06-24	2020-03-25	2020-05-18	0	1	113.997565784972	113.32962286847	25	28.8571428571429	106.283068731505	2279.57772	Wednesday	964582	91	37	2020-03-30	2020-03-10	2020-06-07	2020-04-08	86	106	17	77	1	1	1	1	0	1	0	1
Marion, Indiana, US	18097	Indiana	2020-06-25	2020-03-25	2020-05-18	0	1	114.474456292985	113.611017888726	26	28.7142857142857	106.283068731505	2279.57772	Thursday	964582	92	38	2020-03-30	2020-03-10	2020-06-07	2020-04-08	87	107	18	78	1	1	1	1	0	1	0	1
Marion, Indiana, US	18097	Indiana	2020-06-26	2020-03-25	2020-05-18	0	1	115.117221760307	113.935362675231	23	28.7142857142857	106.283068731505	2279.57772	Friday	964582	93	39	2020-03-30	2020-03-10	2020-06-07	2020-04-08	88	108	19	79	1	1	1	1	0	1	0	1
Marion, Indiana, US	18097	Indiana	2020-06-27	2020-03-25	2020-05-18	0	1	115.925862186937	114.347088020659	39	30	106.283068731505	2279.57772	Saturday	964582	94	40	2020-03-30	2020-03-10	2020-06-07	2020-04-08	89	109	20	80	1	1	1	1	0	1	0	1
Marion, Indiana, US	18097	Indiana	2020-06-28	2020-03-25	2020-05-18	0	1	116.485690174604	114.778066709577	44	30.8571428571429	106.283068731505	2279.57772	Sunday	964582	95	41	2020-03-30	2020-03-10	2020-06-07	2020-04-08	90	110	21	81	1	1	1	1	0	1	0	1
Marion, Indiana, US	18097	Indiana	2020-06-29	2020-03-25	2020-05-18	0	1	116.931479127747	115.247552085478	43	32.2857142857143	106.283068731505	2279.57772	Monday	964582	96	42	2020-03-30	2020-03-10	2020-06-07	2020-04-08	91	111	22	82	1	1	1	1	0	1	0	1
Marion, Indiana, US	18097	Indiana	2020-06-30	2020-03-25	2020-05-18	0	1	117.449838375587	115.768873386163	33	33.2857142857143	106.283068731505	2279.57772	Tuesday	964582	97	43	2020-03-30	2020-03-10	2020-06-07	2020-04-08	92	112	23	83	1	1	1	1	0	1	0	1
Marion, Indiana, US	18097	Indiana	2020-07-01	2020-03-25	2020-05-18	0	1	118.051135103081	116.347954717321	28	33.7142857142857	106.283068731505	2279.57772	Wednesday	964582	98	44	2020-03-30	2020-03-10	2020-06-07	2020-04-08	93	113	24	84	1	1	1	1	0	1	0	1
Marion, Indiana, US	18097	Indiana	2020-07-02	2020-03-25	2020-05-18	0	1	118.538392796051	116.928517074902	23	33.2857142857143	106.283068731505	2279.57772	Thursday	964582	99	45	2020-03-30	2020-03-10	2020-06-07	2020-04-08	94	114	25	85	1	1	1	1	0	1	0	1
Marion, Indiana, US	18097	Indiana	2020-07-03	2020-03-25	2020-05-18	0	1	119.212259818243	117.51352251175	30	34.2857142857143	106.283068731505	2279.57772	Friday	964582	100	46	2020-03-30	2020-03-10	2020-06-07	2020-04-08	95	115	26	86	1	1	1	1	0	1	0	1
Marion, Indiana, US	18097	Indiana	2020-07-04	2020-03-25	2020-05-18	0	1	119.699517511212	118.052616129503	38	34.1428571428571	106.283068731505	2279.57772	Saturday	964582	101	47	2020-03-30	2020-03-10	2020-06-07	2020-04-08	96	116	27	87	1	1	1	1	0	1	0	1
Marion, Indiana, US	18097	Indiana	2020-07-05	2020-03-25	2020-05-18	0	1	120.508157937843	118.627254381395	43	34	106.283068731505	2279.57772	Sunday	964582	102	48	2020-03-30	2020-03-10	2020-06-07	2020-04-08	97	117	28	88	1	1	1	1	0	1	0	1
Marion, Kansas, US	20115	Kansas	2020-03-01	2020-03-30	2020-05-04	1	0	0	17.5279566612679	31	32.4285714285714	91.2958101858351	13.40689164	Sunday	11884	-29	-64	2020-04-04	2020-03-15	2020-05-24	2020-03-25	-34	-14	-84	-24	0	0	0	0	1	0	1	0
Marion, Kansas, US	20115	Kansas	2020-03-02	2020-03-30	2020-05-04	1	0	0	14.6925519072393	15	29.8571428571429	91.2958101858351	13.40689164	Monday	11884	-28	-63	2020-04-04	2020-03-15	2020-05-24	2020-03-25	-33	-13	-83	-23	0	0	0	0	1	0	1	0
Marion, Kansas, US	20115	Kansas	2020-03-03	2020-03-30	2020-05-04	1	0	0	11.8571471532107	16	28.2857142857143	91.2958101858351	13.40689164	Tuesday	11884	-27	-62	2020-04-04	2020-03-15	2020-05-24	2020-03-25	-32	-12	-82	-22	0	0	0	0	1	0	1	0
Marion, Kansas, US	20115	Kansas	2020-03-04	2020-03-30	2020-05-04	1	0	0	8.93582104299934	15	27	91.2958101858351	13.40689164	Wednesday	11884	-26	-61	2020-04-04	2020-03-15	2020-05-24	2020-03-25	-31	-11	-81	-21	0	0	0	0	1	0	1	0
Marion, Kansas, US	20115	Kansas	2020-03-05	2020-03-30	2020-05-04	1	0	0	6.01449493278802	14	24.5714285714286	91.2958101858351	13.40689164	Thursday	11884	-25	-60	2020-04-04	2020-03-15	2020-05-24	2020-03-25	-30	-10	-80	-20	0	0	0	0	1	0	1	0
Marion, Kansas, US	20115	Kansas	2020-03-06	2020-03-30	2020-05-04	1	0	0	3.00724746639401	14	21.2857142857143	91.2958101858351	13.40689164	Friday	11884	-24	-59	2020-04-04	2020-03-15	2020-05-24	2020-03-25	-29	-9	-79	-19	0	0	0	0	1	0	1	0
Marion, Kansas, US	20115	Kansas	2020-03-07	2020-03-30	2020-05-04	1	0	0	0	23	18.2857142857143	91.2958101858351	13.40689164	Saturday	11884	-23	-58	2020-04-04	2020-03-15	2020-05-24	2020-03-25	-28	-8	-78	-18	0	0	0	0	1	0	1	0
Marion, Kansas, US	20115	Kansas	2020-03-08	2020-03-30	2020-05-04	1	0	0	0	43	20	91.2958101858351	13.40689164	Sunday	11884	-22	-57	2020-04-04	2020-03-15	2020-05-24	2020-03-25	-27	-7	-77	-17	0	0	0	0	1	0	1	0
Marion, Kansas, US	20115	Kansas	2020-03-09	2020-03-30	2020-05-04	1	0	0	0	17	20.2857142857143	91.2958101858351	13.40689164	Monday	11884	-21	-56	2020-04-04	2020-03-15	2020-05-24	2020-03-25	-26	-6	-76	-16	0	0	0	0	1	0	1	0
Marion, Kansas, US	20115	Kansas	2020-03-10	2020-03-30	2020-05-04	1	0	0	0	18	20.5714285714286	91.2958101858351	13.40689164	Tuesday	11884	-20	-55	2020-04-04	2020-03-15	2020-05-24	2020-03-25	-25	-5	-75	-15	0	0	0	0	1	0	1	0
Marion, Kansas, US	20115	Kansas	2020-03-11	2020-03-30	2020-05-04	1	0	0	0	14	20.4285714285714	91.2958101858351	13.40689164	Wednesday	11884	-19	-54	2020-04-04	2020-03-15	2020-05-24	2020-03-25	-24	-4	-74	-14	0	0	0	0	1	0	1	0
Marion, Kansas, US	20115	Kansas	2020-03-12	2020-03-30	2020-05-04	1	0	0	0	18	21	91.2958101858351	13.40689164	Thursday	11884	-18	-53	2020-04-04	2020-03-15	2020-05-24	2020-03-25	-23	-3	-73	-13	0	0	0	0	1	0	1	0
Marion, Kansas, US	20115	Kansas	2020-03-13	2020-03-30	2020-05-04	1	0	0	0	16	21.2857142857143	91.2958101858351	13.40689164	Friday	11884	-17	-52	2020-04-04	2020-03-15	2020-05-24	2020-03-25	-22	-2	-72	-12	0	0	0	0	1	0	1	0
Marion, Kansas, US	20115	Kansas	2020-03-14	2020-03-30	2020-05-04	1	0	0	0	25	21.5714285714286	91.2958101858351	13.40689164	Saturday	11884	-16	-51	2020-04-04	2020-03-15	2020-05-24	2020-03-25	-21	-1	-71	-11	0	0	0	0	1	0	1	0
Marion, Kansas, US	20115	Kansas	2020-03-15	2020-03-30	2020-05-04	1	0	0	0	47	22.1428571428571	91.2958101858351	13.40689164	Sunday	11884	-15	-50	2020-04-04	2020-03-15	2020-05-24	2020-03-25	-20	0	-70	-10	0	0	0	0	1	0	1	0
Marion, Kansas, US	20115	Kansas	2020-03-16	2020-03-30	2020-05-04	1	0	0	0	19	22.4285714285714	91.2958101858351	13.40689164	Monday	11884	-14	-49	2020-04-04	2020-03-15	2020-05-24	2020-03-25	-19	1	-69	-9	0	1	0	0	1	0	1	1
Marion, Kansas, US	20115	Kansas	2020-03-17	2020-03-30	2020-05-04	1	0	0	0	21	22.8571428571429	91.2958101858351	13.40689164	Tuesday	11884	-13	-48	2020-04-04	2020-03-15	2020-05-24	2020-03-25	-18	2	-68	-8	0	1	0	0	1	0	1	1
Marion, Kansas, US	20115	Kansas	2020-03-18	2020-03-30	2020-05-04	1	0	0	0	26	24.5714285714286	91.2958101858351	13.40689164	Wednesday	11884	-12	-47	2020-04-04	2020-03-15	2020-05-24	2020-03-25	-17	3	-67	-7	0	1	0	0	1	0	1	1
Marion, Kansas, US	20115	Kansas	2020-03-19	2020-03-30	2020-05-04	1	0	0	0	24	25.4285714285714	91.2958101858351	13.40689164	Thursday	11884	-11	-46	2020-04-04	2020-03-15	2020-05-24	2020-03-25	-16	4	-66	-6	0	1	0	0	1	0	1	1
Marion, Kansas, US	20115	Kansas	2020-03-20	2020-03-30	2020-05-04	1	0	0	0	26	26.8571428571429	91.2958101858351	13.40689164	Friday	11884	-10	-45	2020-04-04	2020-03-15	2020-05-24	2020-03-25	-15	5	-65	-5	0	1	0	0	1	0	1	1
Marion, Kansas, US	20115	Kansas	2020-03-21	2020-03-30	2020-05-04	1	0	0	0	47	30	91.2958101858351	13.40689164	Saturday	11884	-9	-44	2020-04-04	2020-03-15	2020-05-24	2020-03-25	-14	6	-64	-4	0	1	0	0	1	0	1	1
Marion, Kansas, US	20115	Kansas	2020-03-22	2020-03-30	2020-05-04	1	0	0	0	65	32.5714285714286	91.2958101858351	13.40689164	Sunday	11884	-8	-43	2020-04-04	2020-03-15	2020-05-24	2020-03-25	-13	7	-63	-3	0	1	0	0	1	0	1	1
Marion, Kansas, US	20115	Kansas	2020-03-23	2020-03-30	2020-05-04	1	0	0	0	34	34.7142857142857	91.2958101858351	13.40689164	Monday	11884	-7	-42	2020-04-04	2020-03-15	2020-05-24	2020-03-25	-12	8	-62	-2	0	1	0	0	1	0	1	1
Marion, Kansas, US	20115	Kansas	2020-03-24	2020-03-30	2020-05-04	1	0	0	0	31	36.1428571428571	91.2958101858351	13.40689164	Tuesday	11884	-6	-41	2020-04-04	2020-03-15	2020-05-24	2020-03-25	-11	9	-61	-1	0	1	0	0	1	0	1	1
Marion, Kansas, US	20115	Kansas	2020-03-25	2020-03-30	2020-05-04	1	0	0	0	27	36.2857142857143	91.2958101858351	13.40689164	Wednesday	11884	-5	-40	2020-04-04	2020-03-15	2020-05-24	2020-03-25	-10	10	-60	0	0	1	0	0	1	0	0	1
Marion, Kansas, US	20115	Kansas	2020-03-26	2020-03-30	2020-05-04	1	0	0	0	39	38.4285714285714	91.2958101858351	13.40689164	Thursday	11884	-4	-39	2020-04-04	2020-03-15	2020-05-24	2020-03-25	-9	11	-59	1	0	1	0	1	1	0	0	1
Marion, Kansas, US	20115	Kansas	2020-03-27	2020-03-30	2020-05-04	1	0	0	0	30	39	91.2958101858351	13.40689164	Friday	11884	-3	-38	2020-04-04	2020-03-15	2020-05-24	2020-03-25	-8	12	-58	2	0	1	0	1	1	0	0	1
Marion, Kansas, US	20115	Kansas	2020-03-28	2020-03-30	2020-05-04	1	0	0	0	47	39	91.2958101858351	13.40689164	Saturday	11884	-2	-37	2020-04-04	2020-03-15	2020-05-24	2020-03-25	-7	13	-57	3	0	1	0	1	1	0	0	1
Marion, Kansas, US	20115	Kansas	2020-03-29	2020-03-30	2020-05-04	1	0	0	0	52	37.1428571428571	91.2958101858351	13.40689164	Sunday	11884	-1	-36	2020-04-04	2020-03-15	2020-05-24	2020-03-25	-6	14	-56	4	0	1	0	1	1	0	0	1
Marion, Kansas, US	20115	Kansas	2020-03-30	2020-03-30	2020-05-04	1	0	0	0	31	36.7142857142857	91.2958101858351	13.40689164	Monday	11884	0	-35	2020-04-04	2020-03-15	2020-05-24	2020-03-25	-5	15	-55	5	0	1	0	1	1	0	0	1
Marion, Kansas, US	20115	Kansas	2020-03-31	2020-03-30	2020-05-04	1	1	0	0	28	36.2857142857143	91.2958101858351	13.40689164	Tuesday	11884	1	-34	2020-04-04	2020-03-15	2020-05-24	2020-03-25	-4	16	-54	6	0	1	0	1	1	0	0	1
Marion, Kansas, US	20115	Kansas	2020-04-01	2020-03-30	2020-05-04	1	1	0	0	37	37.7142857142857	91.2958101858351	13.40689164	Wednesday	11884	2	-33	2020-04-04	2020-03-15	2020-05-24	2020-03-25	-3	17	-53	7	0	1	0	1	1	0	0	1
Marion, Kansas, US	20115	Kansas	2020-04-02	2020-03-30	2020-05-04	1	1	0	0	44	38.4285714285714	91.2958101858351	13.40689164	Thursday	11884	3	-32	2020-04-04	2020-03-15	2020-05-24	2020-03-25	-2	18	-52	8	0	1	0	1	1	0	0	1
Marion, Kansas, US	20115	Kansas	2020-04-03	2020-03-30	2020-05-04	1	1	0.841467519353753	0.120209645621965	41	40	91.2958101858351	13.40689164	Friday	11884	4	-31	2020-04-04	2020-03-15	2020-05-24	2020-03-25	-1	19	-51	9	0	1	0	1	1	0	0	1
Marion, Kansas, US	20115	Kansas	2020-04-04	2020-03-30	2020-05-04	1	1	1.68293503870751	0.360628936865894	52	40.7142857142857	91.2958101858351	13.40689164	Saturday	11884	5	-30	2020-04-04	2020-03-15	2020-05-24	2020-03-25	0	20	-50	10	0	1	0	1	1	0	0	1
Marion, Kansas, US	20115	Kansas	2020-04-05	2020-03-30	2020-05-04	1	1	1.68293503870751	0.601048228109824	67	42.8571428571429	91.2958101858351	13.40689164	Sunday	11884	6	-29	2020-04-04	2020-03-15	2020-05-24	2020-03-25	1	21	-49	11	1	1	0	1	1	1	0	1
Marion, Kansas, US	20115	Kansas	2020-04-06	2020-03-30	2020-05-04	1	1	2.52440255806126	0.961677164975718	38	43.8571428571429	91.2958101858351	13.40689164	Monday	11884	7	-28	2020-04-04	2020-03-15	2020-05-24	2020-03-25	2	22	-48	12	1	1	0	1	1	1	0	1
Marion, Kansas, US	20115	Kansas	2020-04-07	2020-03-30	2020-05-04	1	1	2.52440255806126	1.32230610184161	36	45	91.2958101858351	13.40689164	Tuesday	11884	8	-27	2020-04-04	2020-03-15	2020-05-24	2020-03-25	3	23	-47	13	1	1	0	1	1	1	0	1
Marion, Kansas, US	20115	Kansas	2020-04-08	2020-03-30	2020-05-04	1	1	2.52440255806126	1.68293503870751	29	43.8571428571429	91.2958101858351	13.40689164	Wednesday	11884	9	-26	2020-04-04	2020-03-15	2020-05-24	2020-03-25	4	24	-46	14	1	1	0	1	1	1	0	1
Marion, Kansas, US	20115	Kansas	2020-04-09	2020-03-30	2020-05-04	1	1	2.52440255806126	2.0435639755734	34	42.4285714285714	91.2958101858351	13.40689164	Thursday	11884	10	-25	2020-04-04	2020-03-15	2020-05-24	2020-03-25	5	25	-45	15	1	1	0	1	1	1	0	1
Marion, Kansas, US	20115	Kansas	2020-04-10	2020-03-30	2020-05-04	1	1	2.52440255806126	2.28398326681733	30	40.8571428571429	91.2958101858351	13.40689164	Friday	11884	11	-24	2020-04-04	2020-03-15	2020-05-24	2020-03-25	6	26	-44	16	1	1	0	1	1	1	0	1
Marion, Kansas, US	20115	Kansas	2020-04-11	2020-03-30	2020-05-04	1	1	2.52440255806126	2.40419291243929	52	40.8571428571429	91.2958101858351	13.40689164	Saturday	11884	12	-23	2020-04-04	2020-03-15	2020-05-24	2020-03-25	7	27	-43	17	1	1	0	1	1	1	0	1
Marion, Kansas, US	20115	Kansas	2020-04-12	2020-03-30	2020-05-04	1	1	2.52440255806126	2.52440255806126	74	41.8571428571429	91.2958101858351	13.40689164	Sunday	11884	13	-22	2020-04-04	2020-03-15	2020-05-24	2020-03-25	8	28	-42	18	1	1	0	1	1	1	0	1
Marion, Kansas, US	20115	Kansas	2020-04-13	2020-03-30	2020-05-04	1	1	3.36587007741501	2.64461220368322	29	40.5714285714286	91.2958101858351	13.40689164	Monday	11884	14	-21	2020-04-04	2020-03-15	2020-05-24	2020-03-25	9	29	-41	19	1	1	0	1	1	1	0	1
Marion, Kansas, US	20115	Kansas	2020-04-14	2020-03-30	2020-05-04	1	1	4.20733759676876	2.88503149492715	30	39.7142857142857	91.2958101858351	13.40689164	Tuesday	11884	15	-20	2020-04-04	2020-03-15	2020-05-24	2020-03-25	10	30	-40	20	1	1	0	1	1	1	0	1
Marion, Kansas, US	20115	Kansas	2020-04-15	2020-03-30	2020-05-04	1	1	4.20733759676876	3.12545078617108	31	40	91.2958101858351	13.40689164	Wednesday	11884	16	-19	2020-04-04	2020-03-15	2020-05-24	2020-03-25	11	31	-39	21	1	1	0	1	1	1	0	1
Marion, Kansas, US	20115	Kansas	2020-04-16	2020-03-30	2020-05-04	1	1	4.20733759676876	3.36587007741501	38	40.5714285714286	91.2958101858351	13.40689164	Thursday	11884	17	-18	2020-04-04	2020-03-15	2020-05-24	2020-03-25	12	32	-38	22	1	1	0	1	1	1	0	1
Marion, Kansas, US	20115	Kansas	2020-04-17	2020-03-30	2020-05-04	1	1	4.20733759676876	3.60628936865894	27	40.1428571428571	91.2958101858351	13.40689164	Friday	11884	18	-17	2020-04-04	2020-03-15	2020-05-24	2020-03-25	13	33	-37	23	1	1	0	1	1	1	0	1
Marion, Kansas, US	20115	Kansas	2020-04-18	2020-03-30	2020-05-04	1	1	4.20733759676876	3.84670865990287	34	37.5714285714286	91.2958101858351	13.40689164	Saturday	11884	19	-16	2020-04-04	2020-03-15	2020-05-24	2020-03-25	14	34	-36	24	1	1	0	1	1	1	0	1
Marion, Kansas, US	20115	Kansas	2020-04-19	2020-03-30	2020-05-04	1	1	4.20733759676876	4.0871279511468	52	34.4285714285714	91.2958101858351	13.40689164	Sunday	11884	20	-15	2020-04-04	2020-03-15	2020-05-24	2020-03-25	15	35	-35	25	1	1	0	1	1	1	0	1
Marion, Kansas, US	20115	Kansas	2020-04-20	2020-03-30	2020-05-04	1	1	4.20733759676876	4.20733759676876	28	34.2857142857143	91.2958101858351	13.40689164	Monday	11884	21	-14	2020-04-04	2020-03-15	2020-05-24	2020-03-25	16	36	-34	26	1	1	0	1	1	1	0	1
Marion, Kansas, US	20115	Kansas	2020-04-21	2020-03-30	2020-05-04	1	1	4.20733759676876	4.20733759676876	23	33.2857142857143	91.2958101858351	13.40689164	Tuesday	11884	22	-13	2020-04-04	2020-03-15	2020-05-24	2020-03-25	17	37	-33	27	1	1	0	1	1	1	0	1
Marion, Kansas, US	20115	Kansas	2020-04-22	2020-03-30	2020-05-04	1	1	4.20733759676876	4.20733759676876	23	32.1428571428571	91.2958101858351	13.40689164	Wednesday	11884	23	-12	2020-04-04	2020-03-15	2020-05-24	2020-03-25	18	38	-32	28	1	1	0	1	1	1	0	1
Marion, Kansas, US	20115	Kansas	2020-04-23	2020-03-30	2020-05-04	1	1	4.20733759676876	4.20733759676876	21	29.7142857142857	91.2958101858351	13.40689164	Thursday	11884	24	-11	2020-04-04	2020-03-15	2020-05-24	2020-03-25	19	39	-31	29	1	1	0	1	1	1	0	1
Marion, Kansas, US	20115	Kansas	2020-04-24	2020-03-30	2020-05-04	1	1	4.20733759676876	4.20733759676876	21	28.8571428571429	91.2958101858351	13.40689164	Friday	11884	25	-10	2020-04-04	2020-03-15	2020-05-24	2020-03-25	20	40	-30	30	1	1	0	1	1	1	0	1
Marion, Kansas, US	20115	Kansas	2020-04-25	2020-03-30	2020-05-04	1	1	4.20733759676876	4.20733759676876	29	28.1428571428571	91.2958101858351	13.40689164	Saturday	11884	26	-9	2020-04-04	2020-03-15	2020-05-24	2020-03-25	21	41	-29	31	1	1	0	1	1	1	0	1
Marion, Kansas, US	20115	Kansas	2020-04-26	2020-03-30	2020-05-04	1	1	4.20733759676876	4.20733759676876	45	27.1428571428571	91.2958101858351	13.40689164	Sunday	11884	27	-8	2020-04-04	2020-03-15	2020-05-24	2020-03-25	22	42	-28	32	1	1	0	1	1	1	0	1
Marion, Kansas, US	20115	Kansas	2020-04-27	2020-03-30	2020-05-04	1	1	4.20733759676876	4.20733759676876	18	25.7142857142857	91.2958101858351	13.40689164	Monday	11884	28	-7	2020-04-04	2020-03-15	2020-05-24	2020-03-25	23	43	-27	33	1	1	0	1	1	1	0	1
Marion, Kansas, US	20115	Kansas	2020-04-28	2020-03-30	2020-05-04	1	1	4.20733759676876	4.20733759676876	22	25.5714285714286	91.2958101858351	13.40689164	Tuesday	11884	29	-6	2020-04-04	2020-03-15	2020-05-24	2020-03-25	24	44	-26	34	1	1	0	1	1	1	0	1
Marion, Kansas, US	20115	Kansas	2020-04-29	2020-03-30	2020-05-04	1	1	4.20733759676876	4.20733759676876	20	25.1428571428571	91.2958101858351	13.40689164	Wednesday	11884	30	-5	2020-04-04	2020-03-15	2020-05-24	2020-03-25	25	45	-25	35	1	1	0	1	1	1	0	1
Marion, Kansas, US	20115	Kansas	2020-04-30	2020-03-30	2020-05-04	1	1	4.20733759676876	4.20733759676876	19	24.8571428571429	91.2958101858351	13.40689164	Thursday	11884	31	-4	2020-04-04	2020-03-15	2020-05-24	2020-03-25	26	46	-24	36	1	1	0	1	1	1	0	1
Marion, Kansas, US	20115	Kansas	2020-05-01	2020-03-30	2020-05-04	1	1	4.20733759676876	4.20733759676876	11	23.4285714285714	91.2958101858351	13.40689164	Friday	11884	32	-3	2020-04-04	2020-03-15	2020-05-24	2020-03-25	27	47	-23	37	1	1	0	1	1	1	0	1
Marion, Kansas, US	20115	Kansas	2020-05-02	2020-03-30	2020-05-04	1	1	4.20733759676876	4.20733759676876	27	23.1428571428571	91.2958101858351	13.40689164	Saturday	11884	33	-2	2020-04-04	2020-03-15	2020-05-24	2020-03-25	28	48	-22	38	1	1	0	1	1	1	0	1
Marion, Kansas, US	20115	Kansas	2020-05-03	2020-03-30	2020-05-04	1	1	4.20733759676876	4.20733759676876	46	23.2857142857143	91.2958101858351	13.40689164	Sunday	11884	34	-1	2020-04-04	2020-03-15	2020-05-24	2020-03-25	29	49	-21	39	1	1	0	1	1	1	0	1
Marion, Kansas, US	20115	Kansas	2020-05-04	2020-03-30	2020-05-04	0	1	4.20733759676876	4.20733759676876	20	23.5714285714286	91.2958101858351	13.40689164	Monday	11884	35	0	2020-04-04	2020-03-15	2020-05-24	2020-03-25	30	50	-20	40	1	1	0	1	1	1	0	1
Marion, Kansas, US	20115	Kansas	2020-05-05	2020-03-30	2020-05-04	0	1	4.20733759676876	4.20733759676876	15	22.5714285714286	91.2958101858351	13.40689164	Tuesday	11884	36	1	2020-04-04	2020-03-15	2020-05-24	2020-03-25	31	51	-19	41	1	1	0	1	1	1	0	1
Marion, Kansas, US	20115	Kansas	2020-05-06	2020-03-30	2020-05-04	0	1	4.20733759676876	4.20733759676876	18	22.2857142857143	91.2958101858351	13.40689164	Wednesday	11884	37	2	2020-04-04	2020-03-15	2020-05-24	2020-03-25	32	52	-18	42	1	1	0	1	1	1	0	1
Marion, Kansas, US	20115	Kansas	2020-05-07	2020-03-30	2020-05-04	0	1	4.20733759676876	4.20733759676876	22	22.7142857142857	91.2958101858351	13.40689164	Thursday	11884	38	3	2020-04-04	2020-03-15	2020-05-24	2020-03-25	33	53	-17	43	1	1	0	1	1	1	0	1
Marion, Kansas, US	20115	Kansas	2020-05-08	2020-03-30	2020-05-04	0	1	4.20733759676876	4.20733759676876	19	23.8571428571429	91.2958101858351	13.40689164	Friday	11884	39	4	2020-04-04	2020-03-15	2020-05-24	2020-03-25	34	54	-16	44	1	1	0	1	1	1	0	1
Marion, Kansas, US	20115	Kansas	2020-05-09	2020-03-30	2020-05-04	0	1	4.20733759676876	4.20733759676876	31	24.4285714285714	91.2958101858351	13.40689164	Saturday	11884	40	5	2020-04-04	2020-03-15	2020-05-24	2020-03-25	35	55	-15	45	1	1	0	1	1	1	0	1
Marion, Kansas, US	20115	Kansas	2020-05-10	2020-03-30	2020-05-04	0	1	4.20733759676876	4.20733759676876	36	23	91.2958101858351	13.40689164	Sunday	11884	41	6	2020-04-04	2020-03-15	2020-05-24	2020-03-25	36	56	-14	46	1	1	0	1	1	1	0	1
Marion, Kansas, US	20115	Kansas	2020-05-11	2020-03-30	2020-05-04	0	1	4.20733759676876	4.20733759676876	31	24.5714285714286	91.2958101858351	13.40689164	Monday	11884	42	7	2020-04-04	2020-03-15	2020-05-24	2020-03-25	37	57	-13	47	1	1	0	1	1	1	0	1
Marion, Kansas, US	20115	Kansas	2020-05-12	2020-03-30	2020-05-04	0	1	4.20733759676876	4.20733759676876	21	25.4285714285714	91.2958101858351	13.40689164	Tuesday	11884	43	8	2020-04-04	2020-03-15	2020-05-24	2020-03-25	38	58	-12	48	1	1	0	1	1	1	0	1
Marion, Kansas, US	20115	Kansas	2020-05-13	2020-03-30	2020-05-04	0	1	4.20733759676876	4.20733759676876	23	26.1428571428571	91.2958101858351	13.40689164	Wednesday	11884	44	9	2020-04-04	2020-03-15	2020-05-24	2020-03-25	39	59	-11	49	1	1	0	1	1	1	0	1
Marion, Kansas, US	20115	Kansas	2020-05-14	2020-03-30	2020-05-04	0	1	4.20733759676876	4.20733759676876	16	25.2857142857143	91.2958101858351	13.40689164	Thursday	11884	45	10	2020-04-04	2020-03-15	2020-05-24	2020-03-25	40	60	-10	50	1	1	0	1	1	1	0	1
Marion, Kansas, US	20115	Kansas	2020-05-15	2020-03-30	2020-05-04	0	1	4.20733759676876	4.20733759676876	18	25.1428571428571	91.2958101858351	13.40689164	Friday	11884	46	11	2020-04-04	2020-03-15	2020-05-24	2020-03-25	41	61	-9	51	1	1	0	1	1	1	0	1
Marion, Kansas, US	20115	Kansas	2020-05-16	2020-03-30	2020-05-04	0	1	4.20733759676876	4.20733759676876	30	25	91.2958101858351	13.40689164	Saturday	11884	47	12	2020-04-04	2020-03-15	2020-05-24	2020-03-25	42	62	-8	52	1	1	0	1	1	1	0	1
Marion, Kansas, US	20115	Kansas	2020-05-17	2020-03-30	2020-05-04	0	1	4.20733759676876	4.20733759676876	41	25.7142857142857	91.2958101858351	13.40689164	Sunday	11884	48	13	2020-04-04	2020-03-15	2020-05-24	2020-03-25	43	63	-7	53	1	1	0	1	1	1	0	1
Marion, Kansas, US	20115	Kansas	2020-05-18	2020-03-30	2020-05-04	0	1	4.20733759676876	4.20733759676876	19	24	91.2958101858351	13.40689164	Monday	11884	49	14	2020-04-04	2020-03-15	2020-05-24	2020-03-25	44	64	-6	54	1	1	0	1	1	1	0	1
Marion, Kansas, US	20115	Kansas	2020-05-19	2020-03-30	2020-05-04	0	1	4.20733759676876	4.20733759676876	14	23	91.2958101858351	13.40689164	Tuesday	11884	50	15	2020-04-04	2020-03-15	2020-05-24	2020-03-25	45	65	-5	55	1	1	0	1	1	1	0	1
Marion, Kansas, US	20115	Kansas	2020-05-20	2020-03-30	2020-05-04	0	1	4.20733759676876	4.20733759676876	15	21.8571428571429	91.2958101858351	13.40689164	Wednesday	11884	51	16	2020-04-04	2020-03-15	2020-05-24	2020-03-25	46	66	-4	56	1	1	0	1	1	1	0	1
Marion, Kansas, US	20115	Kansas	2020-05-21	2020-03-30	2020-05-04	0	1	4.20733759676876	4.20733759676876	16	21.8571428571429	91.2958101858351	13.40689164	Thursday	11884	52	17	2020-04-04	2020-03-15	2020-05-24	2020-03-25	47	67	-3	57	1	1	0	1	1	1	0	1
Marion, Kansas, US	20115	Kansas	2020-05-22	2020-03-30	2020-05-04	0	1	4.20733759676876	4.20733759676876	12	21	91.2958101858351	13.40689164	Friday	11884	53	18	2020-04-04	2020-03-15	2020-05-24	2020-03-25	48	68	-2	58	1	1	0	1	1	1	0	1
Marion, Kansas, US	20115	Kansas	2020-05-23	2020-03-30	2020-05-04	0	1	4.20733759676876	4.20733759676876	23	20	91.2958101858351	13.40689164	Saturday	11884	54	19	2020-04-04	2020-03-15	2020-05-24	2020-03-25	49	69	-1	59	1	1	0	1	1	1	0	1
Marion, Kansas, US	20115	Kansas	2020-05-24	2020-03-30	2020-05-04	0	1	4.20733759676876	4.20733759676876	35	19.1428571428571	91.2958101858351	13.40689164	Sunday	11884	55	20	2020-04-04	2020-03-15	2020-05-24	2020-03-25	50	70	0	60	1	1	0	1	0	1	0	1
Marion, Kansas, US	20115	Kansas	2020-05-25	2020-03-30	2020-05-04	0	1	4.20733759676876	4.20733759676876	49	23.4285714285714	91.2958101858351	13.40689164	Monday	11884	56	21	2020-04-04	2020-03-15	2020-05-24	2020-03-25	51	71	1	61	1	1	1	1	0	1	0	1
Marion, Kansas, US	20115	Kansas	2020-05-26	2020-03-30	2020-05-04	0	1	4.20733759676876	4.20733759676876	11	23	91.2958101858351	13.40689164	Tuesday	11884	57	22	2020-04-04	2020-03-15	2020-05-24	2020-03-25	52	72	2	62	1	1	1	1	0	1	0	1
Marion, Kansas, US	20115	Kansas	2020-05-27	2020-03-30	2020-05-04	0	1	4.20733759676876	4.20733759676876	17	23.2857142857143	91.2958101858351	13.40689164	Wednesday	11884	58	23	2020-04-04	2020-03-15	2020-05-24	2020-03-25	53	73	3	63	1	1	1	1	0	1	0	1
Marion, Kansas, US	20115	Kansas	2020-05-28	2020-03-30	2020-05-04	0	1	4.20733759676876	4.20733759676876	11	22.5714285714286	91.2958101858351	13.40689164	Thursday	11884	59	24	2020-04-04	2020-03-15	2020-05-24	2020-03-25	54	74	4	64	1	1	1	1	0	1	0	1
Marion, Kansas, US	20115	Kansas	2020-05-29	2020-03-30	2020-05-04	0	1	4.20733759676876	4.20733759676876	11	22.4285714285714	91.2958101858351	13.40689164	Friday	11884	60	25	2020-04-04	2020-03-15	2020-05-24	2020-03-25	55	75	5	65	1	1	1	1	0	1	0	1
Marion, Kansas, US	20115	Kansas	2020-05-30	2020-03-30	2020-05-04	0	1	4.20733759676876	4.20733759676876	18	21.7142857142857	91.2958101858351	13.40689164	Saturday	11884	61	26	2020-04-04	2020-03-15	2020-05-24	2020-03-25	56	76	6	66	1	1	1	1	0	1	0	1
Marion, Kansas, US	20115	Kansas	2020-05-31	2020-03-30	2020-05-04	0	1	4.20733759676876	4.20733759676876	26	20.4285714285714	91.2958101858351	13.40689164	Sunday	11884	62	27	2020-04-04	2020-03-15	2020-05-24	2020-03-25	57	77	7	67	1	1	1	1	0	1	0	1
Marion, Kansas, US	20115	Kansas	2020-06-01	2020-03-30	2020-05-04	0	1	4.20733759676876	4.20733759676876	8	14.5714285714286	91.2958101858351	13.40689164	Monday	11884	63	28	2020-04-04	2020-03-15	2020-05-24	2020-03-25	58	78	8	68	1	1	1	1	0	1	0	1
Marion, Kansas, US	20115	Kansas	2020-06-02	2020-03-30	2020-05-04	0	1	4.20733759676876	4.20733759676876	13	14.8571428571429	91.2958101858351	13.40689164	Tuesday	11884	64	29	2020-04-04	2020-03-15	2020-05-24	2020-03-25	59	79	9	69	1	1	1	1	0	1	0	1
Marion, Kansas, US	20115	Kansas	2020-06-03	2020-03-30	2020-05-04	0	1	4.20733759676876	4.20733759676876	12	14.1428571428571	91.2958101858351	13.40689164	Wednesday	11884	65	30	2020-04-04	2020-03-15	2020-05-24	2020-03-25	60	80	10	70	1	1	1	1	0	1	0	1
Marion, Kansas, US	20115	Kansas	2020-06-04	2020-03-30	2020-05-04	0	1	4.20733759676876	4.20733759676876	9	13.8571428571429	91.2958101858351	13.40689164	Thursday	11884	66	31	2020-04-04	2020-03-15	2020-05-24	2020-03-25	61	81	11	71	1	1	1	1	0	1	0	1
Marion, Kansas, US	20115	Kansas	2020-06-05	2020-03-30	2020-05-04	0	1	4.20733759676876	4.20733759676876	6	13.1428571428571	91.2958101858351	13.40689164	Friday	11884	67	32	2020-04-04	2020-03-15	2020-05-24	2020-03-25	62	82	12	72	1	1	1	1	0	1	0	1
Marion, Kansas, US	20115	Kansas	2020-06-06	2020-03-30	2020-05-04	0	1	4.20733759676876	4.20733759676876	20	13.4285714285714	91.2958101858351	13.40689164	Saturday	11884	68	33	2020-04-04	2020-03-15	2020-05-24	2020-03-25	63	83	13	73	1	1	1	1	0	1	0	1
Marion, Kansas, US	20115	Kansas	2020-06-07	2020-03-30	2020-05-04	0	1	4.20733759676876	4.20733759676876	28	13.7142857142857	91.2958101858351	13.40689164	Sunday	11884	69	34	2020-04-04	2020-03-15	2020-05-24	2020-03-25	64	84	14	74	1	1	1	1	0	1	0	1
Marion, Kansas, US	20115	Kansas	2020-06-08	2020-03-30	2020-05-04	0	1	4.20733759676876	4.20733759676876	16	14.8571428571429	91.2958101858351	13.40689164	Monday	11884	70	35	2020-04-04	2020-03-15	2020-05-24	2020-03-25	65	85	15	75	1	1	1	1	0	1	0	1
Marion, Kansas, US	20115	Kansas	2020-06-09	2020-03-30	2020-05-04	0	1	4.20733759676876	4.20733759676876	17	15.4285714285714	91.2958101858351	13.40689164	Tuesday	11884	71	36	2020-04-04	2020-03-15	2020-05-24	2020-03-25	66	86	16	76	1	1	1	1	0	1	0	1
Marion, Kansas, US	20115	Kansas	2020-06-10	2020-03-30	2020-05-04	0	1	4.20733759676876	4.20733759676876	9	15	91.2958101858351	13.40689164	Wednesday	11884	72	37	2020-04-04	2020-03-15	2020-05-24	2020-03-25	67	87	17	77	1	1	1	1	0	1	0	1
Marion, Kansas, US	20115	Kansas	2020-06-11	2020-03-30	2020-05-04	0	1	4.20733759676876	4.20733759676876	12	15.4285714285714	91.2958101858351	13.40689164	Thursday	11884	73	38	2020-04-04	2020-03-15	2020-05-24	2020-03-25	68	88	18	78	1	1	1	1	0	1	0	1
Marion, Kansas, US	20115	Kansas	2020-06-12	2020-03-30	2020-05-04	0	1	4.20733759676876	4.20733759676876	11	16.1428571428571	91.2958101858351	13.40689164	Friday	11884	74	39	2020-04-04	2020-03-15	2020-05-24	2020-03-25	69	89	19	79	1	1	1	1	0	1	0	1
Marion, Kansas, US	20115	Kansas	2020-06-13	2020-03-30	2020-05-04	0	1	4.20733759676876	4.20733759676876	17	15.7142857142857	91.2958101858351	13.40689164	Saturday	11884	75	40	2020-04-04	2020-03-15	2020-05-24	2020-03-25	70	90	20	80	1	1	1	1	0	1	0	1
Marion, Kansas, US	20115	Kansas	2020-06-14	2020-03-30	2020-05-04	0	1	4.20733759676876	4.20733759676876	24	15.1428571428571	91.2958101858351	13.40689164	Sunday	11884	76	41	2020-04-04	2020-03-15	2020-05-24	2020-03-25	71	91	21	81	1	1	1	1	0	1	0	1
Marion, Kansas, US	20115	Kansas	2020-06-15	2020-03-30	2020-05-04	0	1	4.20733759676876	4.20733759676876	18	15.4285714285714	91.2958101858351	13.40689164	Monday	11884	77	42	2020-04-04	2020-03-15	2020-05-24	2020-03-25	72	92	22	82	1	1	1	1	0	1	0	1
Marion, Kansas, US	20115	Kansas	2020-06-16	2020-03-30	2020-05-04	0	1	4.20733759676876	4.20733759676876	15	15.1428571428571	91.2958101858351	13.40689164	Tuesday	11884	78	43	2020-04-04	2020-03-15	2020-05-24	2020-03-25	73	93	23	83	1	1	1	1	0	1	0	1
Marion, Kansas, US	20115	Kansas	2020-06-17	2020-03-30	2020-05-04	0	1	5.89027263547627	4.44775688801269	17	16.2857142857143	91.2958101858351	13.40689164	Wednesday	11884	79	44	2020-04-04	2020-03-15	2020-05-24	2020-03-25	74	94	24	84	1	1	1	1	0	1	0	1
Marion, Kansas, US	20115	Kansas	2020-06-18	2020-03-30	2020-05-04	0	1	5.89027263547627	4.68817617925662	16	16.8571428571429	91.2958101858351	13.40689164	Thursday	11884	80	45	2020-04-04	2020-03-15	2020-05-24	2020-03-25	75	95	25	85	1	1	1	1	0	1	0	1
Marion, Kansas, US	20115	Kansas	2020-06-19	2020-03-30	2020-05-04	0	1	5.89027263547627	4.92859547050055	17	17.7142857142857	91.2958101858351	13.40689164	Friday	11884	81	46	2020-04-04	2020-03-15	2020-05-24	2020-03-25	76	96	26	86	1	1	1	1	0	1	0	1
Marion, Kansas, US	20115	Kansas	2020-06-20	2020-03-30	2020-05-04	0	1	5.89027263547627	5.16901476174448	18	17.8571428571429	91.2958101858351	13.40689164	Saturday	11884	82	47	2020-04-04	2020-03-15	2020-05-24	2020-03-25	77	97	27	87	1	1	1	1	0	1	0	1
Marion, Kansas, US	20115	Kansas	2020-06-21	2020-03-30	2020-05-04	0	1	5.89027263547627	5.40943405298841	24	17.8571428571429	91.2958101858351	13.40689164	Sunday	11884	83	48	2020-04-04	2020-03-15	2020-05-24	2020-03-25	78	98	28	88	1	1	1	1	0	1	0	1
Marion, Kansas, US	20115	Kansas	2020-06-22	2020-03-30	2020-05-04	0	1	5.89027263547627	5.64985334423234	19	18	91.2958101858351	13.40689164	Monday	11884	84	49	2020-04-04	2020-03-15	2020-05-24	2020-03-25	79	99	29	89	1	1	1	1	0	1	0	1
Marion, Kansas, US	20115	Kansas	2020-06-23	2020-03-30	2020-05-04	0	1	5.89027263547627	5.89027263547627	17	18.2857142857143	91.2958101858351	13.40689164	Tuesday	11884	85	50	2020-04-04	2020-03-15	2020-05-24	2020-03-25	80	100	30	90	1	1	1	1	0	1	0	1
Marion, Kansas, US	20115	Kansas	2020-06-24	2020-03-30	2020-05-04	0	1	5.89027263547627	5.89027263547627	19	18.5714285714286	91.2958101858351	13.40689164	Wednesday	11884	86	51	2020-04-04	2020-03-15	2020-05-24	2020-03-25	81	101	31	91	1	1	1	1	0	1	0	1
Marion, Kansas, US	20115	Kansas	2020-06-25	2020-03-30	2020-05-04	0	1	5.89027263547627	5.89027263547627	19	19	91.2958101858351	13.40689164	Thursday	11884	87	52	2020-04-04	2020-03-15	2020-05-24	2020-03-25	82	102	32	92	1	1	1	1	0	1	0	1
Marion, Kansas, US	20115	Kansas	2020-06-26	2020-03-30	2020-05-04	0	1	6.73174015483002	6.01048228109824	20	19.4285714285714	91.2958101858351	13.40689164	Friday	11884	88	53	2020-04-04	2020-03-15	2020-05-24	2020-03-25	83	103	33	93	1	1	1	1	0	1	0	1
Marion, Kansas, US	20115	Kansas	2020-06-27	2020-03-30	2020-05-04	0	1	6.73174015483002	6.1306919267202	22	20	91.2958101858351	13.40689164	Saturday	11884	89	54	2020-04-04	2020-03-15	2020-05-24	2020-03-25	84	104	34	94	1	1	1	1	0	1	0	1
Marion, Kansas, US	20115	Kansas	2020-06-28	2020-03-30	2020-05-04	0	1	6.73174015483002	6.25090157234217	30	20.8571428571429	91.2958101858351	13.40689164	Sunday	11884	90	55	2020-04-04	2020-03-15	2020-05-24	2020-03-25	85	105	35	95	1	1	1	1	0	1	0	1
Marion, Kansas, US	20115	Kansas	2020-06-29	2020-03-30	2020-05-04	0	1	7.57320767418378	6.49132086358609	24	21.5714285714286	91.2958101858351	13.40689164	Monday	11884	91	56	2020-04-04	2020-03-15	2020-05-24	2020-03-25	86	106	36	96	1	1	1	1	0	1	0	1
Marion, Kansas, US	20115	Kansas	2020-06-30	2020-03-30	2020-05-04	0	1	7.57320767418378	6.73174015483002	19	21.8571428571429	91.2958101858351	13.40689164	Tuesday	11884	92	57	2020-04-04	2020-03-15	2020-05-24	2020-03-25	87	107	37	97	1	1	1	1	0	1	0	1
Marion, Kansas, US	20115	Kansas	2020-07-01	2020-03-30	2020-05-04	0	1	7.57320767418378	6.97215944607395	15	21.2857142857143	91.2958101858351	13.40689164	Wednesday	11884	93	58	2020-04-04	2020-03-15	2020-05-24	2020-03-25	88	108	38	98	1	1	1	1	0	1	0	1
Marion, Kansas, US	20115	Kansas	2020-07-02	2020-03-30	2020-05-04	0	1	7.57320767418378	7.21257873731788	15	20.7142857142857	91.2958101858351	13.40689164	Thursday	11884	94	59	2020-04-04	2020-03-15	2020-05-24	2020-03-25	89	109	39	99	1	1	1	1	0	1	0	1
Marion, Kansas, US	20115	Kansas	2020-07-03	2020-03-30	2020-05-04	0	1	8.41467519353753	7.45299802856181	19	20.5714285714286	91.2958101858351	13.40689164	Friday	11884	95	60	2020-04-04	2020-03-15	2020-05-24	2020-03-25	90	110	40	100	1	1	1	1	0	1	0	1
Marion, Kansas, US	20115	Kansas	2020-07-04	2020-03-30	2020-05-04	0	1	8.41467519353753	7.69341731980574	21	20.4285714285714	91.2958101858351	13.40689164	Saturday	11884	96	61	2020-04-04	2020-03-15	2020-05-24	2020-03-25	91	111	41	101	1	1	1	1	0	1	0	1
Marion, Kansas, US	20115	Kansas	2020-07-05	2020-03-30	2020-05-04	0	1	8.41467519353753	7.93383661104967	34	21	91.2958101858351	13.40689164	Sunday	11884	97	62	2020-04-04	2020-03-15	2020-05-24	2020-03-25	92	112	42	102	1	1	1	1	0	1	0	1
Marion, Mississippi, US	28091	Mississippi	2020-03-01	2020-04-03	2020-04-27	1	0	0	23.0522344360356	28	28.2857142857143	123.540250908601	49.94251886	Sunday	24573	-33	-57	2020-04-08	2020-03-19	2020-05-17	2020-03-18	-38	-18	-77	-17	0	0	0	0	1	0	1	0
Marion, Mississippi, US	28091	Mississippi	2020-03-02	2020-04-03	2020-04-27	1	0	0	19.271964480287	10	25.4285714285714	123.540250908601	49.94251886	Monday	24573	-32	-56	2020-04-08	2020-03-19	2020-05-17	2020-03-18	-37	-17	-76	-16	0	0	0	0	1	0	1	0
Marion, Mississippi, US	28091	Mississippi	2020-03-03	2020-04-03	2020-04-27	1	0	0	15.4175715842296	8	23.5714285714286	123.540250908601	49.94251886	Tuesday	24573	-31	-55	2020-04-08	2020-03-19	2020-05-17	2020-03-18	-36	-16	-75	-15	0	0	0	0	1	0	1	0
Marion, Mississippi, US	28091	Mississippi	2020-03-04	2020-04-03	2020-04-27	1	0	0	11.5631786881722	19	23.4285714285714	123.540250908601	49.94251886	Wednesday	24573	-30	-54	2020-04-08	2020-03-19	2020-05-17	2020-03-18	-35	-15	-74	-14	0	0	0	0	1	0	1	0
Marion, Mississippi, US	28091	Mississippi	2020-03-05	2020-04-03	2020-04-27	1	0	0	7.7087857921148	11	21.1428571428571	123.540250908601	49.94251886	Thursday	24573	-29	-53	2020-04-08	2020-03-19	2020-05-17	2020-03-18	-34	-14	-73	-13	0	0	0	0	1	0	1	0
Marion, Mississippi, US	28091	Mississippi	2020-03-06	2020-04-03	2020-04-27	1	0	0	3.8543928960574	8	17.7142857142857	123.540250908601	49.94251886	Friday	24573	-28	-52	2020-04-08	2020-03-19	2020-05-17	2020-03-18	-33	-13	-72	-12	0	0	0	0	1	0	1	0
Marion, Mississippi, US	28091	Mississippi	2020-03-07	2020-04-03	2020-04-27	1	0	0	0	15	14.1428571428571	123.540250908601	49.94251886	Saturday	24573	-27	-51	2020-04-08	2020-03-19	2020-05-17	2020-03-18	-32	-12	-71	-11	0	0	0	0	1	0	1	0
Marion, Mississippi, US	28091	Mississippi	2020-03-08	2020-04-03	2020-04-27	1	0	0	0	33	14.8571428571429	123.540250908601	49.94251886	Sunday	24573	-26	-50	2020-04-08	2020-03-19	2020-05-17	2020-03-18	-31	-11	-70	-10	0	0	0	0	1	0	1	0
Marion, Mississippi, US	28091	Mississippi	2020-03-09	2020-04-03	2020-04-27	1	0	0	0	12	15.1428571428571	123.540250908601	49.94251886	Monday	24573	-25	-49	2020-04-08	2020-03-19	2020-05-17	2020-03-18	-30	-10	-69	-9	0	0	0	0	1	0	1	0
Marion, Mississippi, US	28091	Mississippi	2020-03-10	2020-04-03	2020-04-27	1	0	0	0	8	15.1428571428571	123.540250908601	49.94251886	Tuesday	24573	-24	-48	2020-04-08	2020-03-19	2020-05-17	2020-03-18	-29	-9	-68	-8	0	0	0	0	1	0	1	0
Marion, Mississippi, US	28091	Mississippi	2020-03-11	2020-04-03	2020-04-27	1	0	0	0	10	13.8571428571429	123.540250908601	49.94251886	Wednesday	24573	-23	-47	2020-04-08	2020-03-19	2020-05-17	2020-03-18	-28	-8	-67	-7	0	0	0	0	1	0	1	0
Marion, Mississippi, US	28091	Mississippi	2020-03-12	2020-04-03	2020-04-27	1	0	0	0	10	13.7142857142857	123.540250908601	49.94251886	Thursday	24573	-22	-46	2020-04-08	2020-03-19	2020-05-17	2020-03-18	-27	-7	-66	-6	0	0	0	0	1	0	1	0
Marion, Mississippi, US	28091	Mississippi	2020-03-13	2020-04-03	2020-04-27	1	0	0	0	11	14.1428571428571	123.540250908601	49.94251886	Friday	24573	-21	-45	2020-04-08	2020-03-19	2020-05-17	2020-03-18	-26	-6	-65	-5	0	0	0	0	1	0	1	0
Marion, Mississippi, US	28091	Mississippi	2020-03-14	2020-04-03	2020-04-27	1	0	0	0	16	14.2857142857143	123.540250908601	49.94251886	Saturday	24573	-20	-44	2020-04-08	2020-03-19	2020-05-17	2020-03-18	-25	-5	-64	-4	0	0	0	0	1	0	1	0
Marion, Mississippi, US	28091	Mississippi	2020-03-15	2020-04-03	2020-04-27	1	0	0	0	37	14.8571428571429	123.540250908601	49.94251886	Sunday	24573	-19	-43	2020-04-08	2020-03-19	2020-05-17	2020-03-18	-24	-4	-63	-3	0	0	0	0	1	0	1	0
Marion, Mississippi, US	28091	Mississippi	2020-03-16	2020-04-03	2020-04-27	1	0	0	0	14	15.1428571428571	123.540250908601	49.94251886	Monday	24573	-18	-42	2020-04-08	2020-03-19	2020-05-17	2020-03-18	-23	-3	-62	-2	0	0	0	0	1	0	1	0
Marion, Mississippi, US	28091	Mississippi	2020-03-17	2020-04-03	2020-04-27	1	0	0	0	19	16.7142857142857	123.540250908601	49.94251886	Tuesday	24573	-17	-41	2020-04-08	2020-03-19	2020-05-17	2020-03-18	-22	-2	-61	-1	0	0	0	0	1	0	1	0
Marion, Mississippi, US	28091	Mississippi	2020-03-18	2020-04-03	2020-04-27	1	0	0	0	11	16.8571428571429	123.540250908601	49.94251886	Wednesday	24573	-16	-40	2020-04-08	2020-03-19	2020-05-17	2020-03-18	-21	-1	-60	0	0	0	0	0	1	0	0	0
Marion, Mississippi, US	28091	Mississippi	2020-03-19	2020-04-03	2020-04-27	1	0	0	0	13	17.2857142857143	123.540250908601	49.94251886	Thursday	24573	-15	-39	2020-04-08	2020-03-19	2020-05-17	2020-03-18	-20	0	-59	1	0	0	0	1	1	0	0	0
Marion, Mississippi, US	28091	Mississippi	2020-03-20	2020-04-03	2020-04-27	1	0	0	0	18	18.2857142857143	123.540250908601	49.94251886	Friday	24573	-14	-38	2020-04-08	2020-03-19	2020-05-17	2020-03-18	-19	1	-58	2	0	1	0	1	1	0	0	1
Marion, Mississippi, US	28091	Mississippi	2020-03-21	2020-04-03	2020-04-27	1	0	0	0	33	20.7142857142857	123.540250908601	49.94251886	Saturday	24573	-13	-37	2020-04-08	2020-03-19	2020-05-17	2020-03-18	-18	2	-57	3	0	1	0	1	1	0	0	1
Marion, Mississippi, US	28091	Mississippi	2020-03-22	2020-04-03	2020-04-27	1	0	0	0	56	23.4285714285714	123.540250908601	49.94251886	Sunday	24573	-12	-36	2020-04-08	2020-03-19	2020-05-17	2020-03-18	-17	3	-56	4	0	1	0	1	1	0	0	1
Marion, Mississippi, US	28091	Mississippi	2020-03-23	2020-04-03	2020-04-27	1	0	0.406950718268018	0.0581358168954311	23	24.7142857142857	123.540250908601	49.94251886	Monday	24573	-11	-35	2020-04-08	2020-03-19	2020-05-17	2020-03-18	-16	4	-55	5	0	1	0	1	1	0	0	1
Marion, Mississippi, US	28091	Mississippi	2020-03-24	2020-04-03	2020-04-27	1	0	0.406950718268018	0.116271633790862	24	25.4285714285714	123.540250908601	49.94251886	Tuesday	24573	-10	-34	2020-04-08	2020-03-19	2020-05-17	2020-03-18	-15	5	-54	6	0	1	0	1	1	0	0	1
Marion, Mississippi, US	28091	Mississippi	2020-03-25	2020-04-03	2020-04-27	1	0	0.406950718268018	0.174407450686293	23	27.1428571428571	123.540250908601	49.94251886	Wednesday	24573	-9	-33	2020-04-08	2020-03-19	2020-05-17	2020-03-18	-14	6	-53	7	0	1	0	1	1	0	0	1
Marion, Mississippi, US	28091	Mississippi	2020-03-26	2020-04-03	2020-04-27	1	0	0.406950718268018	0.232543267581724	22	28.4285714285714	123.540250908601	49.94251886	Thursday	24573	-8	-32	2020-04-08	2020-03-19	2020-05-17	2020-03-18	-13	7	-52	8	0	1	0	1	1	0	0	1
Marion, Mississippi, US	28091	Mississippi	2020-03-27	2020-04-03	2020-04-27	1	0	0.406950718268018	0.290679084477156	18	28.4285714285714	123.540250908601	49.94251886	Friday	24573	-7	-31	2020-04-08	2020-03-19	2020-05-17	2020-03-18	-12	8	-51	9	0	1	0	1	1	0	0	1
Marion, Mississippi, US	28091	Mississippi	2020-03-28	2020-04-03	2020-04-27	1	0	1.22085215480405	0.465086535163449	36	28.8571428571429	123.540250908601	49.94251886	Saturday	24573	-6	-30	2020-04-08	2020-03-19	2020-05-17	2020-03-18	-11	9	-50	10	0	1	0	1	1	0	0	1
Marion, Mississippi, US	28091	Mississippi	2020-03-29	2020-04-03	2020-04-27	1	0	1.62780287307207	0.697629802745173	54	28.5714285714286	123.540250908601	49.94251886	Sunday	24573	-5	-29	2020-04-08	2020-03-19	2020-05-17	2020-03-18	-10	10	-49	11	0	1	0	1	1	0	0	1
Marion, Mississippi, US	28091	Mississippi	2020-03-30	2020-04-03	2020-04-27	1	0	1.62780287307207	0.872037253431467	25	28.8571428571429	123.540250908601	49.94251886	Monday	24573	-4	-28	2020-04-08	2020-03-19	2020-05-17	2020-03-18	-9	11	-48	12	0	1	0	1	1	0	0	1
Marion, Mississippi, US	28091	Mississippi	2020-03-31	2020-04-03	2020-04-27	1	0	2.03475359134009	1.10458052101319	34	30.2857142857143	123.540250908601	49.94251886	Tuesday	24573	-3	-27	2020-04-08	2020-03-19	2020-05-17	2020-03-18	-8	12	-47	13	0	1	0	1	1	0	0	1
Marion, Mississippi, US	28091	Mississippi	2020-04-01	2020-04-03	2020-04-27	1	0	2.44170430960811	1.39525960549035	23	30.2857142857143	123.540250908601	49.94251886	Wednesday	24573	-2	-26	2020-04-08	2020-03-19	2020-05-17	2020-03-18	-7	13	-46	14	0	1	0	1	1	0	0	1
Marion, Mississippi, US	28091	Mississippi	2020-04-02	2020-04-03	2020-04-27	1	0	2.03475359134009	1.62780287307207	27	31	123.540250908601	49.94251886	Thursday	24573	-1	-25	2020-04-08	2020-03-19	2020-05-17	2020-03-18	-6	14	-45	15	0	1	0	1	1	0	0	1
Marion, Mississippi, US	28091	Mississippi	2020-04-03	2020-04-03	2020-04-27	1	0	2.03475359134009	1.8603461406538	22	31.5714285714286	123.540250908601	49.94251886	Friday	24573	0	-24	2020-04-08	2020-03-19	2020-05-17	2020-03-18	-5	15	-44	16	0	1	0	1	1	0	0	1
Marion, Mississippi, US	28091	Mississippi	2020-04-04	2020-04-03	2020-04-27	1	1	2.44170430960811	2.03475359134009	48	33.2857142857143	123.540250908601	49.94251886	Saturday	24573	1	-23	2020-04-08	2020-03-19	2020-05-17	2020-03-18	-4	16	-43	17	0	1	0	1	1	0	0	1
Marion, Mississippi, US	28091	Mississippi	2020-04-05	2020-04-03	2020-04-27	1	1	2.84865502787612	2.20916104202638	52	33	123.540250908601	49.94251886	Sunday	24573	2	-22	2020-04-08	2020-03-19	2020-05-17	2020-03-18	-3	17	-42	18	0	1	0	1	1	0	0	1
Marion, Mississippi, US	28091	Mississippi	2020-04-06	2020-04-03	2020-04-27	1	1	3.25560574614414	2.44170430960811	32	34	123.540250908601	49.94251886	Monday	24573	3	-21	2020-04-08	2020-03-19	2020-05-17	2020-03-18	-2	18	-41	19	0	1	0	1	1	0	0	1
Marion, Mississippi, US	28091	Mississippi	2020-04-07	2020-04-03	2020-04-27	1	1	5.29035933748423	2.90679084477156	36	34.2857142857143	123.540250908601	49.94251886	Tuesday	24573	4	-20	2020-04-08	2020-03-19	2020-05-17	2020-03-18	-1	19	-40	20	0	1	0	1	1	0	0	1
Marion, Mississippi, US	28091	Mississippi	2020-04-08	2020-04-03	2020-04-27	1	1	5.69731005575225	3.371877379935	31	35.4285714285714	123.540250908601	49.94251886	Wednesday	24573	5	-19	2020-04-08	2020-03-19	2020-05-17	2020-03-18	0	20	-39	21	0	1	0	1	1	0	0	1
Marion, Mississippi, US	28091	Mississippi	2020-04-09	2020-04-03	2020-04-27	1	1	6.51121149228828	4.01137136578475	34	36.4285714285714	123.540250908601	49.94251886	Thursday	24573	6	-18	2020-04-08	2020-03-19	2020-05-17	2020-03-18	1	21	-38	22	1	1	0	1	1	1	0	1
Marion, Mississippi, US	28091	Mississippi	2020-04-10	2020-04-03	2020-04-27	1	1	6.9181622105563	4.70900116852992	25	36.8571428571429	123.540250908601	49.94251886	Friday	24573	7	-17	2020-04-08	2020-03-19	2020-05-17	2020-03-18	2	22	-37	23	1	1	0	1	1	1	0	1
Marion, Mississippi, US	28091	Mississippi	2020-04-11	2020-04-03	2020-04-27	1	1	6.9181622105563	5.34849515437966	39	35.5714285714286	123.540250908601	49.94251886	Saturday	24573	8	-16	2020-04-08	2020-03-19	2020-05-17	2020-03-18	3	23	-36	24	1	1	0	1	1	1	0	1
Marion, Mississippi, US	28091	Mississippi	2020-04-12	2020-04-03	2020-04-27	1	1	8.54596508362837	6.1623965909157	63	37.1428571428571	123.540250908601	49.94251886	Sunday	24573	9	-15	2020-04-08	2020-03-19	2020-05-17	2020-03-18	4	24	-35	25	1	1	0	1	1	1	0	1
Marion, Mississippi, US	28091	Mississippi	2020-04-13	2020-04-03	2020-04-27	1	1	8.54596508362837	6.9181622105563	24	36	123.540250908601	49.94251886	Monday	24573	10	-14	2020-04-08	2020-03-19	2020-05-17	2020-03-18	5	25	-34	26	1	1	0	1	1	1	0	1
Marion, Mississippi, US	28091	Mississippi	2020-04-14	2020-04-03	2020-04-27	1	1	10.1737679567004	7.61579201330147	26	34.5714285714286	123.540250908601	49.94251886	Tuesday	24573	11	-13	2020-04-08	2020-03-19	2020-05-17	2020-03-18	6	26	-33	27	1	1	0	1	1	1	0	1
Marion, Mississippi, US	28091	Mississippi	2020-04-15	2020-04-03	2020-04-27	1	1	13.8363244211126	8.7785083512101	26	33.8571428571429	123.540250908601	49.94251886	Wednesday	24573	12	-12	2020-04-08	2020-03-19	2020-05-17	2020-03-18	7	27	-32	28	1	1	0	1	1	1	0	1
Marion, Mississippi, US	28091	Mississippi	2020-04-16	2020-04-03	2020-04-27	1	1	14.2432751393806	9.88308887222329	28	33	123.540250908601	49.94251886	Thursday	24573	13	-11	2020-04-08	2020-03-19	2020-05-17	2020-03-18	8	28	-31	29	1	1	0	1	1	1	0	1
Marion, Mississippi, US	28091	Mississippi	2020-04-17	2020-04-03	2020-04-27	1	1	15.4641272941847	11.1039410270273	16	31.7142857142857	123.540250908601	49.94251886	Friday	24573	14	-10	2020-04-08	2020-03-19	2020-05-17	2020-03-18	9	29	-30	30	1	1	0	1	1	1	0	1
Marion, Mississippi, US	28091	Mississippi	2020-04-18	2020-04-03	2020-04-27	1	1	15.8710780124527	12.3829289987268	33	30.8571428571429	123.540250908601	49.94251886	Saturday	24573	15	-9	2020-04-08	2020-03-19	2020-05-17	2020-03-18	10	30	-29	31	1	1	0	1	1	1	0	1
Marion, Mississippi, US	28091	Mississippi	2020-04-19	2020-04-03	2020-04-27	1	1	17.4988808855248	13.6619169704263	54	29.5714285714286	123.540250908601	49.94251886	Sunday	24573	16	-8	2020-04-08	2020-03-19	2020-05-17	2020-03-18	11	31	-28	32	1	1	0	1	1	1	0	1
Marion, Mississippi, US	28091	Mississippi	2020-04-20	2020-04-03	2020-04-27	1	1	19.1266837585968	15.1734482097075	19	28.8571428571429	123.540250908601	49.94251886	Monday	24573	17	-7	2020-04-08	2020-03-19	2020-05-17	2020-03-18	12	32	-27	33	1	1	0	1	1	1	0	1
Marion, Mississippi, US	28091	Mississippi	2020-04-21	2020-04-03	2020-04-27	1	1	19.1266837585968	16.452436181407	19	27.8571428571429	123.540250908601	49.94251886	Tuesday	24573	18	-6	2020-04-08	2020-03-19	2020-05-17	2020-03-18	13	33	-26	34	1	1	0	1	1	1	0	1
Marion, Mississippi, US	28091	Mississippi	2020-04-22	2020-04-03	2020-04-27	1	1	19.5336344768649	17.266337617943	22	27.2857142857143	123.540250908601	49.94251886	Wednesday	24573	19	-5	2020-04-08	2020-03-19	2020-05-17	2020-03-18	14	34	-25	35	1	1	0	1	1	1	0	1
Marion, Mississippi, US	28091	Mississippi	2020-04-23	2020-04-03	2020-04-27	1	1	21.5683880682049	18.3127823220608	29	27.4285714285714	123.540250908601	49.94251886	Thursday	24573	20	-4	2020-04-08	2020-03-19	2020-05-17	2020-03-18	15	35	-24	36	1	1	0	1	1	1	0	1
Marion, Mississippi, US	28091	Mississippi	2020-04-24	2020-04-03	2020-04-27	1	1	22.382289504741	19.3010912092831	12	26.8571428571429	123.540250908601	49.94251886	Friday	24573	21	-3	2020-04-08	2020-03-19	2020-05-17	2020-03-18	16	36	-23	37	1	1	0	1	1	1	0	1
Marion, Mississippi, US	28091	Mississippi	2020-04-25	2020-04-03	2020-04-27	1	1	23.196190941277	20.3475359134009	22	25.2857142857143	123.540250908601	49.94251886	Saturday	24573	22	-2	2020-04-08	2020-03-19	2020-05-17	2020-03-18	17	37	-22	38	1	1	0	1	1	1	0	1
Marion, Mississippi, US	28091	Mississippi	2020-04-26	2020-04-03	2020-04-27	1	1	23.603141659545	21.2195731668324	39	23.1428571428571	123.540250908601	49.94251886	Sunday	24573	23	-1	2020-04-08	2020-03-19	2020-05-17	2020-03-18	18	38	-21	39	1	1	0	1	1	1	0	1
Marion, Mississippi, US	28091	Mississippi	2020-04-27	2020-04-03	2020-04-27	0	1	23.603141659545	21.8590671526821	23	23.7142857142857	123.540250908601	49.94251886	Monday	24573	24	0	2020-04-08	2020-03-19	2020-05-17	2020-03-18	19	39	-20	40	1	1	0	1	1	1	0	1
Marion, Mississippi, US	28091	Mississippi	2020-04-28	2020-04-03	2020-04-27	0	1	26.8587474056892	22.9636476736953	20	23.8571428571429	123.540250908601	49.94251886	Tuesday	24573	25	1	2020-04-08	2020-03-19	2020-05-17	2020-03-18	20	40	-19	41	1	1	0	1	1	1	0	1
Marion, Mississippi, US	28091	Mississippi	2020-04-29	2020-04-03	2020-04-27	0	1	28.0795995604932	24.1844998284993	23	24	123.540250908601	49.94251886	Wednesday	24573	26	2	2020-04-08	2020-03-19	2020-05-17	2020-03-18	21	41	-18	42	1	1	0	1	1	1	0	1
Marion, Mississippi, US	28091	Mississippi	2020-04-30	2020-04-03	2020-04-27	0	1	29.3004517152973	25.2890803495125	12	21.5714285714286	123.540250908601	49.94251886	Thursday	24573	27	3	2020-04-08	2020-03-19	2020-05-17	2020-03-18	22	42	-17	43	1	1	0	1	1	1	0	1
Marion, Mississippi, US	28091	Mississippi	2020-05-01	2020-04-03	2020-04-27	0	1	30.5213038701013	26.4517966874212	12	21.5714285714286	123.540250908601	49.94251886	Friday	24573	28	4	2020-04-08	2020-03-19	2020-05-17	2020-03-18	23	43	-16	44	1	1	0	1	1	1	0	1
Marion, Mississippi, US	28091	Mississippi	2020-05-02	2020-04-03	2020-04-27	0	1	30.5213038701013	27.4982413915389	31	22.8571428571429	123.540250908601	49.94251886	Saturday	24573	29	5	2020-04-08	2020-03-19	2020-05-17	2020-03-18	24	44	-15	45	1	1	0	1	1	1	0	1
Marion, Mississippi, US	28091	Mississippi	2020-05-03	2020-04-03	2020-04-27	0	1	30.5213038701013	28.4865502787612	35	22.2857142857143	123.540250908601	49.94251886	Sunday	24573	30	6	2020-04-08	2020-03-19	2020-05-17	2020-03-18	25	45	-14	46	1	1	0	1	1	1	0	1
Marion, Mississippi, US	28091	Mississippi	2020-05-04	2020-04-03	2020-04-27	0	1	30.5213038701013	29.4748591659836	22	22.1428571428571	123.540250908601	49.94251886	Monday	24573	31	7	2020-04-08	2020-03-19	2020-05-17	2020-03-18	26	46	-13	47	1	1	0	1	1	1	0	1
Marion, Mississippi, US	28091	Mississippi	2020-05-05	2020-04-03	2020-04-27	0	1	30.9282545883693	30.0562173349379	17	21.7142857142857	123.540250908601	49.94251886	Tuesday	24573	32	8	2020-04-08	2020-03-19	2020-05-17	2020-03-18	27	47	-12	48	1	1	0	1	1	1	0	1
Marion, Mississippi, US	28091	Mississippi	2020-05-06	2020-04-03	2020-04-27	0	1	31.3352053066374	30.5213038701013	17	20.8571428571429	123.540250908601	49.94251886	Wednesday	24573	33	9	2020-04-08	2020-03-19	2020-05-17	2020-03-18	28	48	-11	49	1	1	0	1	1	1	0	1
Marion, Mississippi, US	28091	Mississippi	2020-05-07	2020-04-03	2020-04-27	0	1	32.5560574614414	30.9863904052648	20	22	123.540250908601	49.94251886	Thursday	24573	34	10	2020-04-08	2020-03-19	2020-05-17	2020-03-18	29	49	-10	50	1	1	0	1	1	1	0	1
Marion, Mississippi, US	28091	Mississippi	2020-05-08	2020-04-03	2020-04-27	0	1	33.3699588979775	31.3933411235328	11	21.8571428571429	123.540250908601	49.94251886	Friday	24573	35	11	2020-04-08	2020-03-19	2020-05-17	2020-03-18	30	50	-9	51	1	1	0	1	1	1	0	1
Marion, Mississippi, US	28091	Mississippi	2020-05-09	2020-04-03	2020-04-27	0	1	33.7769096162455	31.8584276586962	16	19.7142857142857	123.540250908601	49.94251886	Saturday	24573	36	12	2020-04-08	2020-03-19	2020-05-17	2020-03-18	31	51	-8	52	1	1	0	1	1	1	0	1
Marion, Mississippi, US	28091	Mississippi	2020-05-10	2020-04-03	2020-04-27	0	1	32.9630081797094	32.2072425600688	31	19.1428571428571	123.540250908601	49.94251886	Sunday	24573	37	13	2020-04-08	2020-03-19	2020-05-17	2020-03-18	32	52	-7	53	1	1	0	1	1	1	0	1
Marion, Mississippi, US	28091	Mississippi	2020-05-11	2020-04-03	2020-04-27	0	1	34.1838603345135	32.7304649121277	19	18.7142857142857	123.540250908601	49.94251886	Monday	24573	38	14	2020-04-08	2020-03-19	2020-05-17	2020-03-18	33	53	-6	54	1	1	0	1	1	1	0	1
Marion, Mississippi, US	28091	Mississippi	2020-05-12	2020-04-03	2020-04-27	0	1	34.1838603345135	33.1955514472912	12	18	123.540250908601	49.94251886	Tuesday	24573	39	15	2020-04-08	2020-03-19	2020-05-17	2020-03-18	34	54	-5	55	1	1	0	1	1	1	0	1
Marion, Mississippi, US	28091	Mississippi	2020-05-13	2020-04-03	2020-04-27	0	1	34.9977617710495	33.71877379935	11	17.1428571428571	123.540250908601	49.94251886	Wednesday	24573	40	16	2020-04-08	2020-03-19	2020-05-17	2020-03-18	35	55	-4	56	1	1	0	1	1	1	0	1
Marion, Mississippi, US	28091	Mississippi	2020-05-14	2020-04-03	2020-04-27	0	1	34.9977617710495	34.0675887007226	21	17.2857142857143	123.540250908601	49.94251886	Thursday	24573	41	17	2020-04-08	2020-03-19	2020-05-17	2020-03-18	36	56	-3	57	1	1	0	1	1	1	0	1
Marion, Mississippi, US	28091	Mississippi	2020-05-15	2020-04-03	2020-04-27	0	1	34.9977617710495	34.3001319683044	17	18.1428571428571	123.540250908601	49.94251886	Friday	24573	42	18	2020-04-08	2020-03-19	2020-05-17	2020-03-18	37	57	-2	58	1	1	0	1	1	1	0	1
Marion, Mississippi, US	28091	Mississippi	2020-05-16	2020-04-03	2020-04-27	0	1	35.4047124893175	34.5326752358861	32	20.4285714285714	123.540250908601	49.94251886	Saturday	24573	43	19	2020-04-08	2020-03-19	2020-05-17	2020-03-18	38	58	-1	59	1	1	0	1	1	1	0	1
Marion, Mississippi, US	28091	Mississippi	2020-05-17	2020-04-03	2020-04-27	0	1	36.2186139258536	34.9977617710495	46	22.5714285714286	123.540250908601	49.94251886	Sunday	24573	44	20	2020-04-08	2020-03-19	2020-05-17	2020-03-18	39	59	0	60	1	1	0	1	0	1	0	1
Marion, Mississippi, US	28091	Mississippi	2020-05-18	2020-04-03	2020-04-27	0	1	36.2186139258536	35.2884408555267	19	22.5714285714286	123.540250908601	49.94251886	Monday	24573	45	21	2020-04-08	2020-03-19	2020-05-17	2020-03-18	40	60	1	61	1	1	1	1	0	1	0	1
Marion, Mississippi, US	28091	Mississippi	2020-05-19	2020-04-03	2020-04-27	0	1	37.8464167989257	35.8116632075856	17	23.2857142857143	123.540250908601	49.94251886	Tuesday	24573	46	22	2020-04-08	2020-03-19	2020-05-17	2020-03-18	41	61	2	62	1	1	1	1	0	1	0	1
Marion, Mississippi, US	28091	Mississippi	2020-05-20	2020-04-03	2020-04-27	0	1	39.4742196719977	36.4511571934353	21	24.7142857142857	123.540250908601	49.94251886	Wednesday	24573	47	23	2020-04-08	2020-03-19	2020-05-17	2020-03-18	42	62	3	63	1	1	1	1	0	1	0	1
Marion, Mississippi, US	28091	Mississippi	2020-05-21	2020-04-03	2020-04-27	0	1	40.6950718268018	37.2650586299713	7	22.7142857142857	123.540250908601	49.94251886	Thursday	24573	48	24	2020-04-08	2020-03-19	2020-05-17	2020-03-18	43	63	4	64	1	1	1	1	0	1	0	1
Marion, Mississippi, US	28091	Mississippi	2020-05-22	2020-04-03	2020-04-27	0	1	41.9159239816058	38.2533675171937	9	21.5714285714286	123.540250908601	49.94251886	Friday	24573	49	25	2020-04-08	2020-03-19	2020-05-17	2020-03-18	44	64	5	65	1	1	1	1	0	1	0	1
Marion, Mississippi, US	28091	Mississippi	2020-05-23	2020-04-03	2020-04-27	0	1	42.3228746998738	39.241676404416	29	21.1428571428571	123.540250908601	49.94251886	Saturday	24573	50	26	2020-04-08	2020-03-19	2020-05-17	2020-03-18	45	65	6	66	1	1	1	1	0	1	0	1
Marion, Mississippi, US	28091	Mississippi	2020-05-24	2020-04-03	2020-04-27	0	1	43.9506775729459	40.3462569254292	37	19.8571428571429	123.540250908601	49.94251886	Sunday	24573	51	27	2020-04-08	2020-03-19	2020-05-17	2020-03-18	46	66	7	67	1	1	1	1	0	1	0	1
Marion, Mississippi, US	28091	Mississippi	2020-05-25	2020-04-03	2020-04-27	0	1	44.7645790094819	41.5671090802332	44	23.4285714285714	123.540250908601	49.94251886	Monday	24573	52	28	2020-04-08	2020-03-19	2020-05-17	2020-03-18	47	67	8	68	1	1	1	1	0	1	0	1
Marion, Mississippi, US	28091	Mississippi	2020-05-26	2020-04-03	2020-04-27	0	1	44.7645790094819	42.5554179674556	20	23.8571428571429	123.540250908601	49.94251886	Tuesday	24573	53	29	2020-04-08	2020-03-19	2020-05-17	2020-03-18	48	68	9	69	1	1	1	1	0	1	0	1
Marion, Mississippi, US	28091	Mississippi	2020-05-27	2020-04-03	2020-04-27	0	1	45.578480446018	43.427455220887	23	24.1428571428571	123.540250908601	49.94251886	Wednesday	24573	54	30	2020-04-08	2020-03-19	2020-05-17	2020-03-18	49	69	10	70	1	1	1	1	0	1	0	1
Marion, Mississippi, US	28091	Mississippi	2020-05-28	2020-04-03	2020-04-27	0	1	46.392381882554	44.2413566574231	12	24.8571428571429	123.540250908601	49.94251886	Thursday	24573	55	31	2020-04-08	2020-03-19	2020-05-17	2020-03-18	50	70	11	71	1	1	1	1	0	1	0	1
Marion, Mississippi, US	28091	Mississippi	2020-05-29	2020-04-03	2020-04-27	0	1	46.392381882554	44.8808506432728	9	24.8571428571429	123.540250908601	49.94251886	Friday	24573	56	32	2020-04-08	2020-03-19	2020-05-17	2020-03-18	51	71	12	72	1	1	1	1	0	1	0	1
Marion, Mississippi, US	28091	Mississippi	2020-05-30	2020-04-03	2020-04-27	0	1	46.799332600822	45.5203446291226	18	23.2857142857143	123.540250908601	49.94251886	Saturday	24573	57	33	2020-04-08	2020-03-19	2020-05-17	2020-03-18	52	72	13	73	1	1	1	1	0	1	0	1
Marion, Mississippi, US	28091	Mississippi	2020-05-31	2020-04-03	2020-04-27	0	1	46.799332600822	45.9272953473906	39	23.5714285714286	123.540250908601	49.94251886	Sunday	24573	58	34	2020-04-08	2020-03-19	2020-05-17	2020-03-18	53	73	14	74	1	1	1	1	0	1	0	1
Marion, Mississippi, US	28091	Mississippi	2020-06-01	2020-04-03	2020-04-27	0	1	47.6132340373581	46.3342460656586	15	19.4285714285714	123.540250908601	49.94251886	Monday	24573	59	35	2020-04-08	2020-03-19	2020-05-17	2020-03-18	54	74	15	75	1	1	1	1	0	1	0	1
Marion, Mississippi, US	28091	Mississippi	2020-06-02	2020-04-03	2020-04-27	0	1	47.6132340373581	46.7411967839266	16	18.8571428571429	123.540250908601	49.94251886	Tuesday	24573	60	36	2020-04-08	2020-03-19	2020-05-17	2020-03-18	55	75	16	76	1	1	1	1	0	1	0	1
Marion, Mississippi, US	28091	Mississippi	2020-06-03	2020-04-03	2020-04-27	0	1	47.2062833190901	46.9737400515083	17	18	123.540250908601	49.94251886	Wednesday	24573	61	37	2020-04-08	2020-03-19	2020-05-17	2020-03-18	56	76	17	77	1	1	1	1	0	1	0	1
Marion, Mississippi, US	28091	Mississippi	2020-06-04	2020-04-03	2020-04-27	0	1	47.2062833190901	47.0900116852992	23	19.5714285714286	123.540250908601	49.94251886	Thursday	24573	62	38	2020-04-08	2020-03-19	2020-05-17	2020-03-18	57	77	18	78	1	1	1	1	0	1	0	1
Marion, Mississippi, US	28091	Mississippi	2020-06-05	2020-04-03	2020-04-27	0	1	47.2062833190901	47.2062833190901	12	20	123.540250908601	49.94251886	Friday	24573	63	39	2020-04-08	2020-03-19	2020-05-17	2020-03-18	58	78	19	79	1	1	1	1	0	1	0	1
Marion, Mississippi, US	28091	Mississippi	2020-06-06	2020-04-03	2020-04-27	0	1	47.6132340373581	47.3225549528809	22	20.5714285714286	123.540250908601	49.94251886	Saturday	24573	64	40	2020-04-08	2020-03-19	2020-05-17	2020-03-18	59	79	20	80	1	1	1	1	0	1	0	1
Marion, Mississippi, US	28091	Mississippi	2020-06-07	2020-04-03	2020-04-27	0	1	48.4271354738941	47.5550982204626	51	22.2857142857143	123.540250908601	49.94251886	Sunday	24573	65	41	2020-04-08	2020-03-19	2020-05-17	2020-03-18	60	80	21	81	1	1	1	1	0	1	0	1
Marion, Mississippi, US	28091	Mississippi	2020-06-08	2020-04-03	2020-04-27	0	1	51.6827412200383	48.136456389417	20	23	123.540250908601	49.94251886	Monday	24573	66	42	2020-04-08	2020-03-19	2020-05-17	2020-03-18	61	81	22	82	1	1	1	1	0	1	0	1
Marion, Mississippi, US	28091	Mississippi	2020-06-09	2020-04-03	2020-04-27	0	1	52.4966426565743	48.8340861921621	25	24.2857142857143	123.540250908601	49.94251886	Tuesday	24573	67	43	2020-04-08	2020-03-19	2020-05-17	2020-03-18	62	82	23	83	1	1	1	1	0	1	0	1
Marion, Mississippi, US	28091	Mississippi	2020-06-10	2020-04-03	2020-04-27	0	1	53.7174948113783	49.764259262489	18	24.4285714285714	123.540250908601	49.94251886	Wednesday	24573	68	44	2020-04-08	2020-03-19	2020-05-17	2020-03-18	63	83	24	84	1	1	1	1	0	1	0	1
Marion, Mississippi, US	28091	Mississippi	2020-06-11	2020-04-03	2020-04-27	0	1	53.7174948113783	50.6944323328159	13	23	123.540250908601	49.94251886	Thursday	24573	69	45	2020-04-08	2020-03-19	2020-05-17	2020-03-18	64	84	25	85	1	1	1	1	0	1	0	1
Marion, Mississippi, US	28091	Mississippi	2020-06-12	2020-04-03	2020-04-27	0	1	55.7522484027184	51.91528448762	14	23.2857142857143	123.540250908601	49.94251886	Friday	24573	70	46	2020-04-08	2020-03-19	2020-05-17	2020-03-18	65	85	26	86	1	1	1	1	0	1	0	1
Marion, Mississippi, US	28091	Mississippi	2020-06-13	2020-04-03	2020-04-27	0	1	56.9731005575225	53.2524082762149	28	24.1428571428571	123.540250908601	49.94251886	Saturday	24573	71	47	2020-04-08	2020-03-19	2020-05-17	2020-03-18	66	86	27	87	1	1	1	1	0	1	0	1
Marion, Mississippi, US	28091	Mississippi	2020-06-14	2020-04-03	2020-04-27	0	1	57.3800512757905	54.5313962479144	37	22.1428571428571	123.540250908601	49.94251886	Sunday	24573	72	48	2020-04-08	2020-03-19	2020-05-17	2020-03-18	67	87	28	88	1	1	1	1	0	1	0	1
Marion, Mississippi, US	28091	Mississippi	2020-06-15	2020-04-03	2020-04-27	0	1	59.0078541488626	55.5778409520321	26	23	123.540250908601	49.94251886	Monday	24573	73	49	2020-04-08	2020-03-19	2020-05-17	2020-03-18	68	88	29	89	1	1	1	1	0	1	0	1
Marion, Mississippi, US	28091	Mississippi	2020-06-16	2020-04-03	2020-04-27	0	1	61.8565091767387	56.914964740627	22	22.5714285714286	123.540250908601	49.94251886	Tuesday	24573	74	50	2020-04-08	2020-03-19	2020-05-17	2020-03-18	69	89	30	90	1	1	1	1	0	1	0	1
Marion, Mississippi, US	28091	Mississippi	2020-06-17	2020-04-03	2020-04-27	0	1	66.3329670776869	58.7171750643854	21	23	123.540250908601	49.94251886	Wednesday	24573	75	51	2020-04-08	2020-03-19	2020-05-17	2020-03-18	70	90	31	91	1	1	1	1	0	1	0	1
Marion, Mississippi, US	28091	Mississippi	2020-06-18	2020-04-03	2020-04-27	0	1	66.3329670776869	60.5193853881438	20	24	123.540250908601	49.94251886	Thursday	24573	76	52	2020-04-08	2020-03-19	2020-05-17	2020-03-18	71	91	32	92	1	1	1	1	0	1	0	1
Marion, Mississippi, US	28091	Mississippi	2020-06-19	2020-04-03	2020-04-27	0	1	66.3329670776869	62.030916627425	14	24	123.540250908601	49.94251886	Friday	24573	77	53	2020-04-08	2020-03-19	2020-05-17	2020-03-18	72	92	33	93	1	1	1	1	0	1	0	1
Marion, Mississippi, US	28091	Mississippi	2020-06-20	2020-04-03	2020-04-27	0	1	66.3329670776869	63.3680404160199	26	23.7142857142857	123.540250908601	49.94251886	Saturday	24573	78	54	2020-04-08	2020-03-19	2020-05-17	2020-03-18	73	93	34	94	1	1	1	1	0	1	0	1
Marion, Mississippi, US	28091	Mississippi	2020-06-21	2020-04-03	2020-04-27	0	1	66.3329670776869	64.6470283877194	36	23.5714285714286	123.540250908601	49.94251886	Sunday	24573	79	55	2020-04-08	2020-03-19	2020-05-17	2020-03-18	74	94	35	95	1	1	1	1	0	1	0	1
Marion, Mississippi, US	28091	Mississippi	2020-06-22	2020-04-03	2020-04-27	0	1	75.6928335978513	67.0305968804321	30	24.1428571428571	123.540250908601	49.94251886	Monday	24573	80	56	2020-04-08	2020-03-19	2020-05-17	2020-03-18	75	95	36	96	1	1	1	1	0	1	0	1
Marion, Mississippi, US	28091	Mississippi	2020-06-23	2020-04-03	2020-04-27	0	1	79.7623407805315	69.588572823831	24	24.4285714285714	123.540250908601	49.94251886	Tuesday	24573	81	57	2020-04-08	2020-03-19	2020-05-17	2020-03-18	76	96	37	97	1	1	1	1	0	1	0	1
Marion, Mississippi, US	28091	Mississippi	2020-06-24	2020-04-03	2020-04-27	0	1	82.6109958084076	71.9140054996483	23	24.7142857142857	123.540250908601	49.94251886	Wednesday	24573	82	58	2020-04-08	2020-03-19	2020-05-17	2020-03-18	77	97	38	98	1	1	1	1	0	1	0	1
Marion, Mississippi, US	28091	Mississippi	2020-06-25	2020-04-03	2020-04-27	0	1	87.4944044276238	74.9370679782107	22	25	123.540250908601	49.94251886	Thursday	24573	83	59	2020-04-08	2020-03-19	2020-05-17	2020-03-18	78	98	39	99	1	1	1	1	0	1	0	1
Marion, Mississippi, US	28091	Mississippi	2020-06-26	2020-04-03	2020-04-27	0	1	90.7500101737679	78.4252169919366	16	25.2857142857143	123.540250908601	49.94251886	Friday	24573	84	60	2020-04-08	2020-03-19	2020-05-17	2020-03-18	79	99	40	100	1	1	1	1	0	1	0	1
Marion, Mississippi, US	28091	Mississippi	2020-06-27	2020-04-03	2020-04-27	0	1	91.563911610304	82.0296376394533	32	26.1428571428571	123.540250908601	49.94251886	Saturday	24573	85	61	2020-04-08	2020-03-19	2020-05-17	2020-03-18	80	100	41	101	1	1	1	1	0	1	0	1
Marion, Mississippi, US	28091	Mississippi	2020-06-28	2020-04-03	2020-04-27	0	1	92.784763765108	85.8084657376563	43	27.1428571428571	123.540250908601	49.94251886	Sunday	24573	86	62	2020-04-08	2020-03-19	2020-05-17	2020-03-18	81	101	42	102	1	1	1	1	0	1	0	1
Marion, Mississippi, US	28091	Mississippi	2020-06-29	2020-04-03	2020-04-27	0	1	94.8195173564481	88.5408491317416	42	28.8571428571429	123.540250908601	49.94251886	Monday	24573	87	63	2020-04-08	2020-03-19	2020-05-17	2020-03-18	82	102	43	103	1	1	1	1	0	1	0	1
Marion, Mississippi, US	28091	Mississippi	2020-06-30	2020-04-03	2020-04-27	0	1	97.6681723843243	91.0988250751405	29	29.5714285714286	123.540250908601	49.94251886	Tuesday	24573	88	64	2020-04-08	2020-03-19	2020-05-17	2020-03-18	83	103	44	104	1	1	1	1	0	1	0	1
Marion, Mississippi, US	28091	Mississippi	2020-07-01	2020-04-03	2020-04-27	0	1	100.923778130468	93.7149368354349	17	28.7142857142857	123.540250908601	49.94251886	Wednesday	24573	89	65	2020-04-08	2020-03-19	2020-05-17	2020-03-18	84	104	45	105	1	1	1	1	0	1	0	1
Marion, Mississippi, US	28091	Mississippi	2020-07-02	2020-04-03	2020-04-27	0	1	107.028038904489	96.5054560464156	19	28.2857142857143	123.540250908601	49.94251886	Thursday	24573	90	66	2020-04-08	2020-03-19	2020-05-17	2020-03-18	85	105	46	106	1	1	1	1	0	1	0	1
Marion, Mississippi, US	28091	Mississippi	2020-07-03	2020-04-03	2020-04-27	0	1	109.876693932365	99.2378394405009	18	28.5714285714286	123.540250908601	49.94251886	Friday	24573	91	67	2020-04-08	2020-03-19	2020-05-17	2020-03-18	86	106	47	107	1	1	1	1	0	1	0	1
Marion, Mississippi, US	28091	Mississippi	2020-07-04	2020-04-03	2020-04-27	0	1	111.911447523705	102.144630285272	39	29.5714285714286	123.540250908601	49.94251886	Saturday	24573	92	68	2020-04-08	2020-03-19	2020-05-17	2020-03-18	87	107	48	108	1	1	1	1	0	1	0	1
Marion, Mississippi, US	28091	Mississippi	2020-07-05	2020-04-03	2020-04-27	0	1	114.353151833313	105.22582858073	45	29.8571428571429	123.540250908601	49.94251886	Sunday	24573	93	69	2020-04-08	2020-03-19	2020-05-17	2020-03-18	88	108	49	109	1	1	1	1	0	1	0	1
Marion, Missouri, US	29127	Missouri	2020-03-01	2020-04-06	2020-05-04	1	0	0	91.6801832440948	22	27	103.436616032733	65.87189121	Sunday	28530	-36	-64	2020-04-11	2020-03-22	2020-05-24	2020-03-25	-41	-21	-84	-24	0	0	0	0	1	0	1	0
Marion, Missouri, US	29127	Missouri	2020-03-02	2020-04-06	2020-05-04	1	0	0	77.7275871891914	17	25.2857142857143	103.436616032733	65.87189121	Monday	28530	-35	-63	2020-04-11	2020-03-22	2020-05-24	2020-03-25	-40	-20	-83	-23	0	0	0	0	1	0	1	0
Marion, Missouri, US	29127	Missouri	2020-03-03	2020-04-06	2020-05-04	1	0	0	63.3099045991245	12	24.5714285714286	103.436616032733	65.87189121	Tuesday	28530	-34	-62	2020-04-11	2020-03-22	2020-05-24	2020-03-25	-39	-19	-82	-22	0	0	0	0	1	0	1	0
Marion, Missouri, US	29127	Missouri	2020-03-04	2020-04-06	2020-05-04	1	0	0	48.0201847556261	14	23.8571428571429	103.436616032733	65.87189121	Wednesday	28530	-33	-61	2020-04-11	2020-03-22	2020-05-24	2020-03-25	-38	-18	-81	-21	0	0	0	0	1	0	1	0
Marion, Missouri, US	29127	Missouri	2020-03-05	2020-04-06	2020-05-04	1	0	0	32.3235141938597	15	23.4285714285714	103.436616032733	65.87189121	Thursday	28530	-32	-60	2020-04-11	2020-03-22	2020-05-24	2020-03-25	-37	-17	-80	-20	0	0	0	0	1	0	1	0
Marion, Missouri, US	29127	Missouri	2020-03-06	2020-04-06	2020-05-04	1	0	0	16.3361645476161	13	19.7142857142857	103.436616032733	65.87189121	Friday	28530	-31	-59	2020-04-11	2020-03-22	2020-05-24	2020-03-25	-36	-16	-79	-19	0	0	0	0	1	0	1	0
Marion, Missouri, US	29127	Missouri	2020-03-07	2020-04-06	2020-05-04	1	0	0	0	20	16.1428571428571	103.436616032733	65.87189121	Saturday	28530	-30	-58	2020-04-11	2020-03-22	2020-05-24	2020-03-25	-35	-15	-78	-18	0	0	0	0	1	0	1	0
Marion, Missouri, US	29127	Missouri	2020-03-08	2020-04-06	2020-05-04	1	0	0	0	27	16.8571428571429	103.436616032733	65.87189121	Sunday	28530	-29	-57	2020-04-11	2020-03-22	2020-05-24	2020-03-25	-34	-14	-77	-17	0	0	0	0	1	0	1	0
Marion, Missouri, US	29127	Missouri	2020-03-09	2020-04-06	2020-05-04	1	0	0	0	18	17	103.436616032733	65.87189121	Monday	28530	-28	-56	2020-04-11	2020-03-22	2020-05-24	2020-03-25	-33	-13	-76	-16	0	0	0	0	1	0	1	0
Marion, Missouri, US	29127	Missouri	2020-03-10	2020-04-06	2020-05-04	1	0	0	0	13	17.1428571428571	103.436616032733	65.87189121	Tuesday	28530	-27	-55	2020-04-11	2020-03-22	2020-05-24	2020-03-25	-32	-12	-75	-15	0	0	0	0	1	0	1	0
Marion, Missouri, US	29127	Missouri	2020-03-11	2020-04-06	2020-05-04	1	0	0	0	17	17.5714285714286	103.436616032733	65.87189121	Wednesday	28530	-26	-54	2020-04-11	2020-03-22	2020-05-24	2020-03-25	-31	-11	-74	-14	0	0	0	0	1	0	1	0
Marion, Missouri, US	29127	Missouri	2020-03-12	2020-04-06	2020-05-04	1	0	0	0	15	17.5714285714286	103.436616032733	65.87189121	Thursday	28530	-25	-53	2020-04-11	2020-03-22	2020-05-24	2020-03-25	-30	-10	-73	-13	0	0	0	0	1	0	1	0
Marion, Missouri, US	29127	Missouri	2020-03-13	2020-04-06	2020-05-04	1	0	0	0	15	17.8571428571429	103.436616032733	65.87189121	Friday	28530	-24	-52	2020-04-11	2020-03-22	2020-05-24	2020-03-25	-29	-9	-72	-12	0	0	0	0	1	0	1	0
Marion, Missouri, US	29127	Missouri	2020-03-14	2020-04-06	2020-05-04	1	0	0	0	32	19.5714285714286	103.436616032733	65.87189121	Saturday	28530	-23	-51	2020-04-11	2020-03-22	2020-05-24	2020-03-25	-28	-8	-71	-11	0	0	0	0	1	0	1	0
Marion, Missouri, US	29127	Missouri	2020-03-15	2020-04-06	2020-05-04	1	0	0	0	43	21.8571428571429	103.436616032733	65.87189121	Sunday	28530	-22	-50	2020-04-11	2020-03-22	2020-05-24	2020-03-25	-27	-7	-70	-10	0	0	0	0	1	0	1	0
Marion, Missouri, US	29127	Missouri	2020-03-16	2020-04-06	2020-05-04	1	0	0	0	20	22.1428571428571	103.436616032733	65.87189121	Monday	28530	-21	-49	2020-04-11	2020-03-22	2020-05-24	2020-03-25	-26	-6	-69	-9	0	0	0	0	1	0	1	0
Marion, Missouri, US	29127	Missouri	2020-03-17	2020-04-06	2020-05-04	1	0	0	0	27	24.1428571428571	103.436616032733	65.87189121	Tuesday	28530	-20	-48	2020-04-11	2020-03-22	2020-05-24	2020-03-25	-25	-5	-68	-8	0	0	0	0	1	0	1	0
Marion, Missouri, US	29127	Missouri	2020-03-18	2020-04-06	2020-05-04	1	0	0	0	34	26.5714285714286	103.436616032733	65.87189121	Wednesday	28530	-19	-47	2020-04-11	2020-03-22	2020-05-24	2020-03-25	-24	-4	-67	-7	0	0	0	0	1	0	1	0
Marion, Missouri, US	29127	Missouri	2020-03-19	2020-04-06	2020-05-04	1	0	0	0	31	28.8571428571429	103.436616032733	65.87189121	Thursday	28530	-18	-46	2020-04-11	2020-03-22	2020-05-24	2020-03-25	-23	-3	-66	-6	0	0	0	0	1	0	1	0
Marion, Missouri, US	29127	Missouri	2020-03-20	2020-04-06	2020-05-04	1	0	0	0	28	30.7142857142857	103.436616032733	65.87189121	Friday	28530	-17	-45	2020-04-11	2020-03-22	2020-05-24	2020-03-25	-22	-2	-65	-5	0	0	0	0	1	0	1	0
Marion, Missouri, US	29127	Missouri	2020-03-21	2020-04-06	2020-05-04	1	0	0	0	48	33	103.436616032733	65.87189121	Saturday	28530	-16	-44	2020-04-11	2020-03-22	2020-05-24	2020-03-25	-21	-1	-64	-4	0	0	0	0	1	0	1	0
Marion, Missouri, US	29127	Missouri	2020-03-22	2020-04-06	2020-05-04	1	0	0	0	72	37.1428571428571	103.436616032733	65.87189121	Sunday	28530	-15	-43	2020-04-11	2020-03-22	2020-05-24	2020-03-25	-20	0	-63	-3	0	0	0	0	1	0	1	0
Marion, Missouri, US	29127	Missouri	2020-03-23	2020-04-06	2020-05-04	1	0	0	0	44	40.5714285714286	103.436616032733	65.87189121	Monday	28530	-14	-42	2020-04-11	2020-03-22	2020-05-24	2020-03-25	-19	1	-62	-2	0	1	0	0	1	0	1	1
Marion, Missouri, US	29127	Missouri	2020-03-24	2020-04-06	2020-05-04	1	0	0	0	44	43	103.436616032733	65.87189121	Tuesday	28530	-13	-41	2020-04-11	2020-03-22	2020-05-24	2020-03-25	-18	2	-61	-1	0	1	0	0	1	0	1	1
Marion, Missouri, US	29127	Missouri	2020-03-25	2020-04-06	2020-05-04	1	0	0	0	44	44.4285714285714	103.436616032733	65.87189121	Wednesday	28530	-12	-40	2020-04-11	2020-03-22	2020-05-24	2020-03-25	-17	3	-60	0	0	1	0	0	1	0	0	1
Marion, Missouri, US	29127	Missouri	2020-03-26	2020-04-06	2020-05-04	1	0	0	0	37	45.2857142857143	103.436616032733	65.87189121	Thursday	28530	-11	-39	2020-04-11	2020-03-22	2020-05-24	2020-03-25	-16	4	-59	1	0	1	0	1	1	0	0	1
Marion, Missouri, US	29127	Missouri	2020-03-27	2020-04-06	2020-05-04	1	0	0	0	43	47.4285714285714	103.436616032733	65.87189121	Friday	28530	-10	-38	2020-04-11	2020-03-22	2020-05-24	2020-03-25	-15	5	-58	2	0	1	0	1	1	0	0	1
Marion, Missouri, US	29127	Missouri	2020-03-28	2020-04-06	2020-05-04	1	0	0	0	60	49.1428571428571	103.436616032733	65.87189121	Saturday	28530	-9	-37	2020-04-11	2020-03-22	2020-05-24	2020-03-25	-14	6	-57	3	0	1	0	1	1	0	0	1
Marion, Missouri, US	29127	Missouri	2020-03-29	2020-04-06	2020-05-04	1	0	0	0	60	47.4285714285714	103.436616032733	65.87189121	Sunday	28530	-8	-36	2020-04-11	2020-03-22	2020-05-24	2020-03-25	-13	7	-56	4	0	1	0	1	1	0	0	1
Marion, Missouri, US	29127	Missouri	2020-03-30	2020-04-06	2020-05-04	1	0	0	0	40	46.8571428571429	103.436616032733	65.87189121	Monday	28530	-7	-35	2020-04-11	2020-03-22	2020-05-24	2020-03-25	-12	8	-55	5	0	1	0	1	1	0	0	1
Marion, Missouri, US	29127	Missouri	2020-03-31	2020-04-06	2020-05-04	1	0	0	0	35	45.5714285714286	103.436616032733	65.87189121	Tuesday	28530	-6	-34	2020-04-11	2020-03-22	2020-05-24	2020-03-25	-11	9	-54	6	0	1	0	1	1	0	0	1
Marion, Missouri, US	29127	Missouri	2020-04-01	2020-04-06	2020-05-04	1	0	0	0	36	44.4285714285714	103.436616032733	65.87189121	Wednesday	28530	-5	-33	2020-04-11	2020-03-22	2020-05-24	2020-03-25	-10	10	-53	7	0	1	0	1	1	0	0	1
Marion, Missouri, US	29127	Missouri	2020-04-02	2020-04-06	2020-05-04	1	0	0	0	43	45.2857142857143	103.436616032733	65.87189121	Thursday	28530	-4	-32	2020-04-11	2020-03-22	2020-05-24	2020-03-25	-9	11	-52	8	0	1	0	1	1	0	0	1
Marion, Missouri, US	29127	Missouri	2020-04-03	2020-04-06	2020-05-04	1	0	0	0	36	44.2857142857143	103.436616032733	65.87189121	Friday	28530	-3	-31	2020-04-11	2020-03-22	2020-05-24	2020-03-25	-8	12	-51	9	0	1	0	1	1	0	0	1
Marion, Missouri, US	29127	Missouri	2020-04-04	2020-04-06	2020-05-04	1	0	0	0	60	44.2857142857143	103.436616032733	65.87189121	Saturday	28530	-2	-30	2020-04-11	2020-03-22	2020-05-24	2020-03-25	-7	13	-50	10	0	1	0	1	1	0	0	1
Marion, Missouri, US	29127	Missouri	2020-04-05	2020-04-06	2020-05-04	1	0	0	0	61	44.4285714285714	103.436616032733	65.87189121	Sunday	28530	-1	-29	2020-04-11	2020-03-22	2020-05-24	2020-03-25	-6	14	-49	11	0	1	0	1	1	0	0	1
Marion, Missouri, US	29127	Missouri	2020-04-06	2020-04-06	2020-05-04	1	0	0	0	45	45.1428571428571	103.436616032733	65.87189121	Monday	28530	0	-28	2020-04-11	2020-03-22	2020-05-24	2020-03-25	-5	15	-48	12	0	1	0	1	1	0	0	1
Marion, Missouri, US	29127	Missouri	2020-04-07	2020-04-06	2020-05-04	1	1	0	0	43	46.2857142857143	103.436616032733	65.87189121	Tuesday	28530	1	-27	2020-04-11	2020-03-22	2020-05-24	2020-03-25	-4	16	-47	13	0	1	0	1	1	0	0	1
Marion, Missouri, US	29127	Missouri	2020-04-08	2020-04-06	2020-05-04	1	1	0	0	40	46.8571428571429	103.436616032733	65.87189121	Wednesday	28530	2	-26	2020-04-11	2020-03-22	2020-05-24	2020-03-25	-3	17	-46	14	0	1	0	1	1	0	0	1
Marion, Missouri, US	29127	Missouri	2020-04-09	2020-04-06	2020-05-04	1	1	0	0	34	45.5714285714286	103.436616032733	65.87189121	Thursday	28530	3	-25	2020-04-11	2020-03-22	2020-05-24	2020-03-25	-2	18	-45	15	0	1	0	1	1	0	0	1
Marion, Missouri, US	29127	Missouri	2020-04-10	2020-04-06	2020-05-04	1	1	0	0	35	45.4285714285714	103.436616032733	65.87189121	Friday	28530	4	-24	2020-04-11	2020-03-22	2020-05-24	2020-03-25	-1	19	-44	16	0	1	0	1	1	0	0	1
Marion, Missouri, US	29127	Missouri	2020-04-11	2020-04-06	2020-05-04	1	1	0	0	52	44.2857142857143	103.436616032733	65.87189121	Saturday	28530	5	-23	2020-04-11	2020-03-22	2020-05-24	2020-03-25	0	20	-43	17	0	1	0	1	1	0	0	1
Marion, Missouri, US	29127	Missouri	2020-04-12	2020-04-06	2020-05-04	1	1	0	0	70	45.5714285714286	103.436616032733	65.87189121	Sunday	28530	6	-22	2020-04-11	2020-03-22	2020-05-24	2020-03-25	1	21	-42	18	1	1	0	1	1	1	0	1
Marion, Missouri, US	29127	Missouri	2020-04-13	2020-04-06	2020-05-04	1	1	0	0	45	45.5714285714286	103.436616032733	65.87189121	Monday	28530	7	-21	2020-04-11	2020-03-22	2020-05-24	2020-03-25	2	22	-41	19	1	1	0	1	1	1	0	1
Marion, Missouri, US	29127	Missouri	2020-04-14	2020-04-06	2020-05-04	1	1	0	0	44	45.7142857142857	103.436616032733	65.87189121	Tuesday	28530	8	-20	2020-04-11	2020-03-22	2020-05-24	2020-03-25	3	23	-40	20	1	1	0	1	1	1	0	1
Marion, Missouri, US	29127	Missouri	2020-04-15	2020-04-06	2020-05-04	1	1	0	0	39	45.5714285714286	103.436616032733	65.87189121	Wednesday	28530	9	-19	2020-04-11	2020-03-22	2020-05-24	2020-03-25	4	24	-39	21	1	1	0	1	1	1	0	1
Marion, Missouri, US	29127	Missouri	2020-04-16	2020-04-06	2020-05-04	1	1	0	0	42	46.7142857142857	103.436616032733	65.87189121	Thursday	28530	10	-18	2020-04-11	2020-03-22	2020-05-24	2020-03-25	5	25	-38	22	1	1	0	1	1	1	0	1
Marion, Missouri, US	29127	Missouri	2020-04-17	2020-04-06	2020-05-04	1	1	0	0	33	46.4285714285714	103.436616032733	65.87189121	Friday	28530	11	-17	2020-04-11	2020-03-22	2020-05-24	2020-03-25	6	26	-37	23	1	1	0	1	1	1	0	1
Marion, Missouri, US	29127	Missouri	2020-04-18	2020-04-06	2020-05-04	1	1	0	0	46	45.5714285714286	103.436616032733	65.87189121	Saturday	28530	12	-16	2020-04-11	2020-03-22	2020-05-24	2020-03-25	7	27	-36	24	1	1	0	1	1	1	0	1
Marion, Missouri, US	29127	Missouri	2020-04-19	2020-04-06	2020-05-04	1	1	0	0	52	43	103.436616032733	65.87189121	Sunday	28530	13	-15	2020-04-11	2020-03-22	2020-05-24	2020-03-25	8	28	-35	25	1	1	0	1	1	1	0	1
Marion, Missouri, US	29127	Missouri	2020-04-20	2020-04-06	2020-05-04	1	1	0	0	35	41.5714285714286	103.436616032733	65.87189121	Monday	28530	14	-14	2020-04-11	2020-03-22	2020-05-24	2020-03-25	9	29	-34	26	1	1	0	1	1	1	0	1
Marion, Missouri, US	29127	Missouri	2020-04-21	2020-04-06	2020-05-04	1	1	1.0515247108307	0.150217815832958	39	40.8571428571429	103.436616032733	65.87189121	Tuesday	28530	15	-13	2020-04-11	2020-03-22	2020-05-24	2020-03-25	10	30	-33	27	1	1	0	1	1	1	0	1
Marion, Missouri, US	29127	Missouri	2020-04-22	2020-04-06	2020-05-04	1	1	1.40203294777427	0.350508236943568	26	39	103.436616032733	65.87189121	Wednesday	28530	16	-12	2020-04-11	2020-03-22	2020-05-24	2020-03-25	11	31	-32	28	1	1	0	1	1	1	0	1
Marion, Missouri, US	29127	Missouri	2020-04-23	2020-04-06	2020-05-04	1	1	1.40203294777427	0.550798658054179	33	37.7142857142857	103.436616032733	65.87189121	Thursday	28530	17	-11	2020-04-11	2020-03-22	2020-05-24	2020-03-25	12	32	-31	29	1	1	0	1	1	1	0	1
Marion, Missouri, US	29127	Missouri	2020-04-24	2020-04-06	2020-05-04	1	1	1.40203294777427	0.751089079164789	24	36.4285714285714	103.436616032733	65.87189121	Friday	28530	18	-10	2020-04-11	2020-03-22	2020-05-24	2020-03-25	13	33	-30	30	1	1	0	1	1	1	0	1
Marion, Missouri, US	29127	Missouri	2020-04-25	2020-04-06	2020-05-04	1	1	1.40203294777427	0.951379500275399	50	37	103.436616032733	65.87189121	Saturday	28530	19	-9	2020-04-11	2020-03-22	2020-05-24	2020-03-25	14	34	-29	31	1	1	0	1	1	1	0	1
Marion, Missouri, US	29127	Missouri	2020-04-26	2020-04-06	2020-05-04	1	1	1.75254118471784	1.20174252666366	46	36.1428571428571	103.436616032733	65.87189121	Sunday	28530	20	-8	2020-04-11	2020-03-22	2020-05-24	2020-03-25	15	35	-28	32	1	1	0	1	1	1	0	1
Marion, Missouri, US	29127	Missouri	2020-04-27	2020-04-06	2020-05-04	1	1	1.75254118471784	1.45210555305193	33	35.8571428571429	103.436616032733	65.87189121	Monday	28530	21	-7	2020-04-11	2020-03-22	2020-05-24	2020-03-25	16	36	-27	33	1	1	0	1	1	1	0	1
Marion, Missouri, US	29127	Missouri	2020-04-28	2020-04-06	2020-05-04	1	1	1.75254118471784	1.55225076360723	31	34.7142857142857	103.436616032733	65.87189121	Tuesday	28530	22	-6	2020-04-11	2020-03-22	2020-05-24	2020-03-25	17	37	-26	34	1	1	0	1	1	1	0	1
Marion, Missouri, US	29127	Missouri	2020-04-29	2020-04-06	2020-05-04	1	1	1.75254118471784	1.60232336888488	41	36.8571428571429	103.436616032733	65.87189121	Wednesday	28530	23	-5	2020-04-11	2020-03-22	2020-05-24	2020-03-25	18	38	-25	35	1	1	0	1	1	1	0	1
Marion, Missouri, US	29127	Missouri	2020-04-30	2020-04-06	2020-05-04	1	1	1.75254118471784	1.65239597416254	22	35.2857142857143	103.436616032733	65.87189121	Thursday	28530	24	-4	2020-04-11	2020-03-22	2020-05-24	2020-03-25	19	39	-24	36	1	1	0	1	1	1	0	1
Marion, Missouri, US	29127	Missouri	2020-05-01	2020-04-06	2020-05-04	1	1	1.75254118471784	1.70246857944019	18	34.4285714285714	103.436616032733	65.87189121	Friday	28530	25	-3	2020-04-11	2020-03-22	2020-05-24	2020-03-25	20	40	-23	37	1	1	0	1	1	1	0	1
Marion, Missouri, US	29127	Missouri	2020-05-02	2020-04-06	2020-05-04	1	1	1.75254118471784	1.75254118471784	29	31.4285714285714	103.436616032733	65.87189121	Saturday	28530	26	-2	2020-04-11	2020-03-22	2020-05-24	2020-03-25	21	41	-22	38	1	1	0	1	1	1	0	1
Marion, Missouri, US	29127	Missouri	2020-05-03	2020-04-06	2020-05-04	1	1	1.75254118471784	1.75254118471784	49	31.8571428571429	103.436616032733	65.87189121	Sunday	28530	27	-1	2020-04-11	2020-03-22	2020-05-24	2020-03-25	22	42	-21	39	1	1	0	1	1	1	0	1
Marion, Missouri, US	29127	Missouri	2020-05-04	2020-04-06	2020-05-04	0	1	1.75254118471784	1.75254118471784	29	31.2857142857143	103.436616032733	65.87189121	Monday	28530	28	0	2020-04-11	2020-03-22	2020-05-24	2020-03-25	23	43	-20	40	1	1	0	1	1	1	0	1
Marion, Missouri, US	29127	Missouri	2020-05-05	2020-04-06	2020-05-04	0	1	1.40203294777427	1.70246857944019	28	30.8571428571429	103.436616032733	65.87189121	Tuesday	28530	29	1	2020-04-11	2020-03-22	2020-05-24	2020-03-25	24	44	-19	41	1	1	0	1	1	1	0	1
Marion, Missouri, US	29127	Missouri	2020-05-06	2020-04-06	2020-05-04	0	1	1.75254118471784	1.70246857944019	21	28	103.436616032733	65.87189121	Wednesday	28530	30	2	2020-04-11	2020-03-22	2020-05-24	2020-03-25	25	45	-18	42	1	1	0	1	1	1	0	1
Marion, Missouri, US	29127	Missouri	2020-05-07	2020-04-06	2020-05-04	0	1	1.75254118471784	1.70246857944019	21	27.8571428571429	103.436616032733	65.87189121	Thursday	28530	31	3	2020-04-11	2020-03-22	2020-05-24	2020-03-25	26	46	-17	43	1	1	0	1	1	1	0	1
Marion, Missouri, US	29127	Missouri	2020-05-08	2020-04-06	2020-05-04	0	1	1.75254118471784	1.70246857944019	21	28.2857142857143	103.436616032733	65.87189121	Friday	28530	32	4	2020-04-11	2020-03-22	2020-05-24	2020-03-25	27	47	-16	44	1	1	0	1	1	1	0	1
Marion, Missouri, US	29127	Missouri	2020-05-09	2020-04-06	2020-05-04	0	1	1.75254118471784	1.70246857944019	28	28.1428571428571	103.436616032733	65.87189121	Saturday	28530	33	5	2020-04-11	2020-03-22	2020-05-24	2020-03-25	28	48	-15	45	1	1	0	1	1	1	0	1
Marion, Missouri, US	29127	Missouri	2020-05-10	2020-04-06	2020-05-04	0	1	1.75254118471784	1.70246857944019	39	26.7142857142857	103.436616032733	65.87189121	Sunday	28530	34	6	2020-04-11	2020-03-22	2020-05-24	2020-03-25	29	49	-14	46	1	1	0	1	1	1	0	1
Marion, Missouri, US	29127	Missouri	2020-05-11	2020-04-06	2020-05-04	0	1	1.75254118471784	1.70246857944019	28	26.5714285714286	103.436616032733	65.87189121	Monday	28530	35	7	2020-04-11	2020-03-22	2020-05-24	2020-03-25	30	50	-13	47	1	1	0	1	1	1	0	1
Marion, Missouri, US	29127	Missouri	2020-05-12	2020-04-06	2020-05-04	0	1	1.75254118471784	1.75254118471784	27	26.4285714285714	103.436616032733	65.87189121	Tuesday	28530	36	8	2020-04-11	2020-03-22	2020-05-24	2020-03-25	31	51	-12	48	1	1	0	1	1	1	0	1
Marion, Missouri, US	29127	Missouri	2020-05-13	2020-04-06	2020-05-04	0	1	1.75254118471784	1.75254118471784	23	26.7142857142857	103.436616032733	65.87189121	Wednesday	28530	37	9	2020-04-11	2020-03-22	2020-05-24	2020-03-25	32	52	-11	49	1	1	0	1	1	1	0	1
Marion, Missouri, US	29127	Missouri	2020-05-14	2020-04-06	2020-05-04	0	1	1.75254118471784	1.75254118471784	23	27	103.436616032733	65.87189121	Thursday	28530	38	10	2020-04-11	2020-03-22	2020-05-24	2020-03-25	33	53	-10	50	1	1	0	1	1	1	0	1
Marion, Missouri, US	29127	Missouri	2020-05-15	2020-04-06	2020-05-04	0	1	1.75254118471784	1.75254118471784	20	26.8571428571429	103.436616032733	65.87189121	Friday	28530	39	11	2020-04-11	2020-03-22	2020-05-24	2020-03-25	34	54	-9	51	1	1	0	1	1	1	0	1
Marion, Missouri, US	29127	Missouri	2020-05-16	2020-04-06	2020-05-04	0	1	1.75254118471784	1.75254118471784	37	28.1428571428571	103.436616032733	65.87189121	Saturday	28530	40	12	2020-04-11	2020-03-22	2020-05-24	2020-03-25	35	55	-8	52	1	1	0	1	1	1	0	1
Marion, Missouri, US	29127	Missouri	2020-05-17	2020-04-06	2020-05-04	0	1	1.75254118471784	1.75254118471784	41	28.4285714285714	103.436616032733	65.87189121	Sunday	28530	41	13	2020-04-11	2020-03-22	2020-05-24	2020-03-25	36	56	-7	53	1	1	0	1	1	1	0	1
Marion, Missouri, US	29127	Missouri	2020-05-18	2020-04-06	2020-05-04	0	1	1.75254118471784	1.75254118471784	23	27.7142857142857	103.436616032733	65.87189121	Monday	28530	42	14	2020-04-11	2020-03-22	2020-05-24	2020-03-25	37	57	-6	54	1	1	0	1	1	1	0	1
Marion, Missouri, US	29127	Missouri	2020-05-19	2020-04-06	2020-05-04	0	1	1.75254118471784	1.75254118471784	21	26.8571428571429	103.436616032733	65.87189121	Tuesday	28530	43	15	2020-04-11	2020-03-22	2020-05-24	2020-03-25	38	58	-5	55	1	1	0	1	1	1	0	1
Marion, Missouri, US	29127	Missouri	2020-05-20	2020-04-06	2020-05-04	0	1	1.75254118471784	1.75254118471784	16	25.8571428571429	103.436616032733	65.87189121	Wednesday	28530	44	16	2020-04-11	2020-03-22	2020-05-24	2020-03-25	39	59	-4	56	1	1	0	1	1	1	0	1
Marion, Missouri, US	29127	Missouri	2020-05-21	2020-04-06	2020-05-04	0	1	1.75254118471784	1.75254118471784	17	25	103.436616032733	65.87189121	Thursday	28530	45	17	2020-04-11	2020-03-22	2020-05-24	2020-03-25	40	60	-3	57	1	1	0	1	1	1	0	1
Marion, Missouri, US	29127	Missouri	2020-05-22	2020-04-06	2020-05-04	0	1	1.75254118471784	1.75254118471784	14	24.1428571428571	103.436616032733	65.87189121	Friday	28530	46	18	2020-04-11	2020-03-22	2020-05-24	2020-03-25	41	61	-2	58	1	1	0	1	1	1	0	1
Marion, Missouri, US	29127	Missouri	2020-05-23	2020-04-06	2020-05-04	0	1	1.75254118471784	1.75254118471784	29	23	103.436616032733	65.87189121	Saturday	28530	47	19	2020-04-11	2020-03-22	2020-05-24	2020-03-25	42	62	-1	59	1	1	0	1	1	1	0	1
Marion, Missouri, US	29127	Missouri	2020-05-24	2020-04-06	2020-05-04	0	1	1.75254118471784	1.75254118471784	39	22.7142857142857	103.436616032733	65.87189121	Sunday	28530	48	20	2020-04-11	2020-03-22	2020-05-24	2020-03-25	43	63	0	60	1	1	0	1	0	1	0	1
Marion, Missouri, US	29127	Missouri	2020-05-25	2020-04-06	2020-05-04	0	1	1.75254118471784	1.75254118471784	39	25	103.436616032733	65.87189121	Monday	28530	49	21	2020-04-11	2020-03-22	2020-05-24	2020-03-25	44	64	1	61	1	1	1	1	0	1	0	1
Marion, Missouri, US	29127	Missouri	2020-05-26	2020-04-06	2020-05-04	0	1	1.75254118471784	1.75254118471784	19	24.7142857142857	103.436616032733	65.87189121	Tuesday	28530	50	22	2020-04-11	2020-03-22	2020-05-24	2020-03-25	45	65	2	62	1	1	1	1	0	1	0	1
Marion, Missouri, US	29127	Missouri	2020-05-27	2020-04-06	2020-05-04	0	1	1.75254118471784	1.75254118471784	17	24.8571428571429	103.436616032733	65.87189121	Wednesday	28530	51	23	2020-04-11	2020-03-22	2020-05-24	2020-03-25	46	66	3	63	1	1	1	1	0	1	0	1
Marion, Missouri, US	29127	Missouri	2020-05-28	2020-04-06	2020-05-04	0	1	1.75254118471784	1.75254118471784	20	25.2857142857143	103.436616032733	65.87189121	Thursday	28530	52	24	2020-04-11	2020-03-22	2020-05-24	2020-03-25	47	67	4	64	1	1	1	1	0	1	0	1
Marion, Missouri, US	29127	Missouri	2020-05-29	2020-04-06	2020-05-04	0	1	1.75254118471784	1.75254118471784	17	25.7142857142857	103.436616032733	65.87189121	Friday	28530	53	25	2020-04-11	2020-03-22	2020-05-24	2020-03-25	48	68	5	65	1	1	1	1	0	1	0	1
Marion, Missouri, US	29127	Missouri	2020-05-30	2020-04-06	2020-05-04	0	1	1.75254118471784	1.75254118471784	25	25.1428571428571	103.436616032733	65.87189121	Saturday	28530	54	26	2020-04-11	2020-03-22	2020-05-24	2020-03-25	49	69	6	66	1	1	1	1	0	1	0	1
Marion, Missouri, US	29127	Missouri	2020-05-31	2020-04-06	2020-05-04	0	1	1.75254118471784	1.75254118471784	31	24	103.436616032733	65.87189121	Sunday	28530	55	27	2020-04-11	2020-03-22	2020-05-24	2020-03-25	50	70	7	67	1	1	1	1	0	1	0	1
Marion, Missouri, US	29127	Missouri	2020-06-01	2020-04-06	2020-05-04	0	1	1.75254118471784	1.75254118471784	21	21.4285714285714	103.436616032733	65.87189121	Monday	28530	56	28	2020-04-11	2020-03-22	2020-05-24	2020-03-25	51	71	8	68	1	1	1	1	0	1	0	1
Marion, Missouri, US	29127	Missouri	2020-06-02	2020-04-06	2020-05-04	0	1	1.75254118471784	1.75254118471784	17	21.1428571428571	103.436616032733	65.87189121	Tuesday	28530	57	29	2020-04-11	2020-03-22	2020-05-24	2020-03-25	52	72	9	69	1	1	1	1	0	1	0	1
Marion, Missouri, US	29127	Missouri	2020-06-03	2020-04-06	2020-05-04	0	1	1.75254118471784	1.75254118471784	20	21.5714285714286	103.436616032733	65.87189121	Wednesday	28530	58	30	2020-04-11	2020-03-22	2020-05-24	2020-03-25	53	73	10	70	1	1	1	1	0	1	0	1
Marion, Missouri, US	29127	Missouri	2020-06-04	2020-04-06	2020-05-04	0	1	1.75254118471784	1.75254118471784	18	21.2857142857143	103.436616032733	65.87189121	Thursday	28530	59	31	2020-04-11	2020-03-22	2020-05-24	2020-03-25	54	74	11	71	1	1	1	1	0	1	0	1
Marion, Missouri, US	29127	Missouri	2020-06-05	2020-04-06	2020-05-04	0	1	1.75254118471784	1.75254118471784	14	20.8571428571429	103.436616032733	65.87189121	Friday	28530	60	32	2020-04-11	2020-03-22	2020-05-24	2020-03-25	55	75	12	72	1	1	1	1	0	1	0	1
Marion, Missouri, US	29127	Missouri	2020-06-06	2020-04-06	2020-05-04	0	1	1.75254118471784	1.75254118471784	23	20.5714285714286	103.436616032733	65.87189121	Saturday	28530	61	33	2020-04-11	2020-03-22	2020-05-24	2020-03-25	56	76	13	73	1	1	1	1	0	1	0	1
Marion, Missouri, US	29127	Missouri	2020-06-07	2020-04-06	2020-05-04	0	1	1.75254118471784	1.75254118471784	29	20.2857142857143	103.436616032733	65.87189121	Sunday	28530	62	34	2020-04-11	2020-03-22	2020-05-24	2020-03-25	57	77	14	74	1	1	1	1	0	1	0	1
Marion, Missouri, US	29127	Missouri	2020-06-08	2020-04-06	2020-05-04	0	1	1.75254118471784	1.75254118471784	23	20.5714285714286	103.436616032733	65.87189121	Monday	28530	63	35	2020-04-11	2020-03-22	2020-05-24	2020-03-25	58	78	15	75	1	1	1	1	0	1	0	1
Marion, Missouri, US	29127	Missouri	2020-06-09	2020-04-06	2020-05-04	0	1	2.10304942166141	1.80261378999549	32	22.7142857142857	103.436616032733	65.87189121	Tuesday	28530	64	36	2020-04-11	2020-03-22	2020-05-24	2020-03-25	59	79	16	76	1	1	1	1	0	1	0	1
Marion, Missouri, US	29127	Missouri	2020-06-10	2020-04-06	2020-05-04	0	1	2.10304942166141	1.85268639527315	21	22.8571428571429	103.436616032733	65.87189121	Wednesday	28530	65	37	2020-04-11	2020-03-22	2020-05-24	2020-03-25	60	80	17	77	1	1	1	1	0	1	0	1
Marion, Missouri, US	29127	Missouri	2020-06-11	2020-04-06	2020-05-04	0	1	2.45355765860498	1.95283160582845	19	23	103.436616032733	65.87189121	Thursday	28530	66	38	2020-04-11	2020-03-22	2020-05-24	2020-03-25	61	81	18	78	1	1	1	1	0	1	0	1
Marion, Missouri, US	29127	Missouri	2020-06-12	2020-04-06	2020-05-04	0	1	2.45355765860498	2.05297681638376	19	23.7142857142857	103.436616032733	65.87189121	Friday	28530	67	39	2020-04-11	2020-03-22	2020-05-24	2020-03-25	62	82	19	79	1	1	1	1	0	1	0	1
Marion, Missouri, US	29127	Missouri	2020-06-13	2020-04-06	2020-05-04	0	1	2.80406589554855	2.20319463221671	24	23.8571428571429	103.436616032733	65.87189121	Saturday	28530	68	40	2020-04-11	2020-03-22	2020-05-24	2020-03-25	63	83	20	80	1	1	1	1	0	1	0	1
Marion, Missouri, US	29127	Missouri	2020-06-14	2020-04-06	2020-05-04	0	1	2.80406589554855	2.35341244804967	36	24.8571428571429	103.436616032733	65.87189121	Sunday	28530	69	41	2020-04-11	2020-03-22	2020-05-24	2020-03-25	64	84	21	81	1	1	1	1	0	1	0	1
Marion, Missouri, US	29127	Missouri	2020-06-15	2020-04-06	2020-05-04	0	1	2.80406589554855	2.50363026388263	32	26.1428571428571	103.436616032733	65.87189121	Monday	28530	70	42	2020-04-11	2020-03-22	2020-05-24	2020-03-25	65	85	22	82	1	1	1	1	0	1	0	1
Marion, Missouri, US	29127	Missouri	2020-06-16	2020-04-06	2020-05-04	0	1	2.80406589554855	2.60377547443793	25	25.1428571428571	103.436616032733	65.87189121	Tuesday	28530	71	43	2020-04-11	2020-03-22	2020-05-24	2020-03-25	66	86	23	83	1	1	1	1	0	1	0	1
Marion, Missouri, US	29127	Missouri	2020-06-17	2020-04-06	2020-05-04	0	1	3.15457413249211	2.75399329027089	24	25.5714285714286	103.436616032733	65.87189121	Wednesday	28530	72	44	2020-04-11	2020-03-22	2020-05-24	2020-03-25	67	87	24	84	1	1	1	1	0	1	0	1
Marion, Missouri, US	29127	Missouri	2020-06-18	2020-04-06	2020-05-04	0	1	3.15457413249211	2.8541385008262	22	26	103.436616032733	65.87189121	Thursday	28530	73	45	2020-04-11	2020-03-22	2020-05-24	2020-03-25	68	88	25	85	1	1	1	1	0	1	0	1
Marion, Missouri, US	29127	Missouri	2020-06-19	2020-04-06	2020-05-04	0	1	3.50508236943568	3.00435631665916	25	26.8571428571429	103.436616032733	65.87189121	Friday	28530	74	46	2020-04-11	2020-03-22	2020-05-24	2020-03-25	69	89	26	86	1	1	1	1	0	1	0	1
Marion, Missouri, US	29127	Missouri	2020-06-20	2020-04-06	2020-05-04	0	1	3.85559060637925	3.15457413249211	30	27.7142857142857	103.436616032733	65.87189121	Saturday	28530	75	47	2020-04-11	2020-03-22	2020-05-24	2020-03-25	70	90	27	87	1	1	1	1	0	1	0	1
Marion, Missouri, US	29127	Missouri	2020-06-21	2020-04-06	2020-05-04	0	1	3.85559060637925	3.30479194832507	36	27.7142857142857	103.436616032733	65.87189121	Sunday	28530	76	48	2020-04-11	2020-03-22	2020-05-24	2020-03-25	71	91	28	88	1	1	1	1	0	1	0	1
Marion, Missouri, US	29127	Missouri	2020-06-22	2020-04-06	2020-05-04	0	1	3.85559060637925	3.45500976415803	27	27	103.436616032733	65.87189121	Monday	28530	77	49	2020-04-11	2020-03-22	2020-05-24	2020-03-25	72	92	29	89	1	1	1	1	0	1	0	1
Marion, Missouri, US	29127	Missouri	2020-06-23	2020-04-06	2020-05-04	0	1	4.55660708026639	3.70537279054629	26	27.1428571428571	103.436616032733	65.87189121	Tuesday	28530	78	50	2020-04-11	2020-03-22	2020-05-24	2020-03-25	73	93	30	90	1	1	1	1	0	1	0	1
Marion, Missouri, US	29127	Missouri	2020-06-24	2020-04-06	2020-05-04	0	1	4.55660708026639	3.9056632116569	27	27.5714285714286	103.436616032733	65.87189121	Wednesday	28530	79	51	2020-04-11	2020-03-22	2020-05-24	2020-03-25	74	94	31	91	1	1	1	1	0	1	0	1
Marion, Missouri, US	29127	Missouri	2020-06-25	2020-04-06	2020-05-04	0	1	4.90711531720995	4.15602623804517	23	27.7142857142857	103.436616032733	65.87189121	Thursday	28530	80	52	2020-04-11	2020-03-22	2020-05-24	2020-03-25	75	95	32	92	1	1	1	1	0	1	0	1
Marion, Missouri, US	29127	Missouri	2020-06-26	2020-04-06	2020-05-04	0	1	4.90711531720995	4.35631665915578	27	28	103.436616032733	65.87189121	Friday	28530	81	53	2020-04-11	2020-03-22	2020-05-24	2020-03-25	76	96	33	93	1	1	1	1	0	1	0	1
Marion, Missouri, US	29127	Missouri	2020-06-27	2020-04-06	2020-05-04	0	1	5.25762355415352	4.55660708026639	35	28.7142857142857	103.436616032733	65.87189121	Saturday	28530	82	54	2020-04-11	2020-03-22	2020-05-24	2020-03-25	77	97	34	94	1	1	1	1	0	1	0	1
Marion, Missouri, US	29127	Missouri	2020-06-28	2020-04-06	2020-05-04	0	1	5.25762355415352	4.756897501377	38	29	103.436616032733	65.87189121	Sunday	28530	83	55	2020-04-11	2020-03-22	2020-05-24	2020-03-25	78	98	35	95	1	1	1	1	0	1	0	1
Marion, Missouri, US	29127	Missouri	2020-06-29	2020-04-06	2020-05-04	0	1	5.60813179109709	5.00726052776526	43	31.2857142857143	103.436616032733	65.87189121	Monday	28530	84	56	2020-04-11	2020-03-22	2020-05-24	2020-03-25	79	99	36	96	1	1	1	1	0	1	0	1
Marion, Missouri, US	29127	Missouri	2020-06-30	2020-04-06	2020-05-04	0	1	5.95864002804066	5.20755094887587	37	32.8571428571429	103.436616032733	65.87189121	Tuesday	28530	85	57	2020-04-11	2020-03-22	2020-05-24	2020-03-25	80	100	37	97	1	1	1	1	0	1	0	1
Marion, Missouri, US	29127	Missouri	2020-07-01	2020-04-06	2020-05-04	0	1	6.6596565019278	5.50798658054179	25	32.5714285714286	103.436616032733	65.87189121	Wednesday	28530	86	58	2020-04-11	2020-03-22	2020-05-24	2020-03-25	81	101	38	98	1	1	1	1	0	1	0	1
Marion, Missouri, US	29127	Missouri	2020-07-02	2020-04-06	2020-05-04	0	1	7.01016473887136	5.8084222122077	23	32.5714285714286	103.436616032733	65.87189121	Thursday	28530	87	59	2020-04-11	2020-03-22	2020-05-24	2020-03-25	82	102	39	99	1	1	1	1	0	1	0	1
Marion, Missouri, US	29127	Missouri	2020-07-03	2020-04-06	2020-05-04	0	1	8.7627059235892	6.35922087026188	28	32.7142857142857	103.436616032733	65.87189121	Friday	28530	88	60	2020-04-11	2020-03-22	2020-05-24	2020-03-25	83	103	40	100	1	1	1	1	0	1	0	1
Marion, Missouri, US	29127	Missouri	2020-07-04	2020-04-06	2020-05-04	0	1	8.7627059235892	6.85994692303841	35	32.7142857142857	103.436616032733	65.87189121	Saturday	28530	89	61	2020-04-11	2020-03-22	2020-05-24	2020-03-25	84	104	41	101	1	1	1	1	0	1	0	1
Marion, Missouri, US	29127	Missouri	2020-07-05	2020-04-06	2020-05-04	0	1	8.7627059235892	7.36067297581493	42	33.2857142857143	103.436616032733	65.87189121	Sunday	28530	90	62	2020-04-11	2020-03-22	2020-05-24	2020-03-25	85	105	42	102	1	1	1	1	0	1	0	1
Marion, Ohio, US	39101	Ohio	2020-03-01	2020-03-24	2020-05-20	1	0	0	6.55951129137249	38	32.5714285714286	104.685257646792	164.7053328	Sunday	65093	-23	-80	2020-03-29	2020-03-09	2020-06-09	2020-04-10	-28	-8	-100	-40	0	0	0	0	1	0	1	0
Marion, Ohio, US	39101	Ohio	2020-03-02	2020-03-24	2020-05-20	1	0	0	5.7082770016524	17	29.7142857142857	104.685257646792	164.7053328	Monday	65093	-22	-79	2020-03-29	2020-03-09	2020-06-09	2020-04-10	-27	-7	-99	-39	0	0	0	0	1	0	1	0
Marion, Ohio, US	39101	Ohio	2020-03-03	2020-03-24	2020-05-20	1	0	0	4.756897501377	13	28	104.685257646792	164.7053328	Tuesday	65093	-21	-78	2020-03-29	2020-03-09	2020-06-09	2020-04-10	-26	-6	-98	-38	0	0	0	0	1	0	1	0
Marion, Ohio, US	39101	Ohio	2020-03-04	2020-03-24	2020-05-20	1	0	0	3.75544539582394	13	26.5714285714286	104.685257646792	164.7053328	Wednesday	65093	-20	-77	2020-03-29	2020-03-09	2020-06-09	2020-04-10	-25	-5	-97	-37	0	0	0	0	1	0	1	0
Marion, Ohio, US	39101	Ohio	2020-03-05	2020-03-24	2020-05-20	1	0	0	2.50363026388263	11	24.1428571428571	104.685257646792	164.7053328	Thursday	65093	-19	-76	2020-03-29	2020-03-09	2020-06-09	2020-04-10	-24	-4	-96	-36	0	0	0	0	1	0	1	0
Marion, Ohio, US	39101	Ohio	2020-03-06	2020-03-24	2020-05-20	1	0	0	1.25181513194131	14	21.1428571428571	104.685257646792	164.7053328	Friday	65093	-18	-75	2020-03-29	2020-03-09	2020-06-09	2020-04-10	-23	-3	-95	-35	0	0	0	0	1	0	1	0
Marion, Ohio, US	39101	Ohio	2020-03-07	2020-03-24	2020-05-20	1	0	0	0	21	18.1428571428571	104.685257646792	164.7053328	Saturday	65093	-17	-74	2020-03-29	2020-03-09	2020-06-09	2020-04-10	-22	-2	-94	-34	0	0	0	0	1	0	1	0
Marion, Ohio, US	39101	Ohio	2020-03-08	2020-03-24	2020-05-20	1	0	0	0	35	17.7142857142857	104.685257646792	164.7053328	Sunday	65093	-16	-73	2020-03-29	2020-03-09	2020-06-09	2020-04-10	-21	-1	-93	-33	0	0	0	0	1	0	1	0
Marion, Ohio, US	39101	Ohio	2020-03-09	2020-03-24	2020-05-20	1	0	0	0	13	17.1428571428571	104.685257646792	164.7053328	Monday	65093	-15	-72	2020-03-29	2020-03-09	2020-06-09	2020-04-10	-20	0	-92	-32	0	0	0	0	1	0	1	0
Marion, Ohio, US	39101	Ohio	2020-03-10	2020-03-24	2020-05-20	1	0	0	0	14	17.2857142857143	104.685257646792	164.7053328	Tuesday	65093	-14	-71	2020-03-29	2020-03-09	2020-06-09	2020-04-10	-19	1	-91	-31	0	1	0	0	1	0	1	1
Marion, Ohio, US	39101	Ohio	2020-03-11	2020-03-24	2020-05-20	1	0	0	0	14	17.4285714285714	104.685257646792	164.7053328	Wednesday	65093	-13	-70	2020-03-29	2020-03-09	2020-06-09	2020-04-10	-18	2	-90	-30	0	1	0	0	1	0	1	1
Marion, Ohio, US	39101	Ohio	2020-03-12	2020-03-24	2020-05-20	1	0	0	0	13	17.7142857142857	104.685257646792	164.7053328	Thursday	65093	-12	-69	2020-03-29	2020-03-09	2020-06-09	2020-04-10	-17	3	-89	-29	0	1	0	0	1	0	1	1
Marion, Ohio, US	39101	Ohio	2020-03-13	2020-03-24	2020-05-20	1	0	0	0	12	17.4285714285714	104.685257646792	164.7053328	Friday	65093	-11	-68	2020-03-29	2020-03-09	2020-06-09	2020-04-10	-16	4	-88	-28	0	1	0	0	1	0	1	1
Marion, Ohio, US	39101	Ohio	2020-03-14	2020-03-24	2020-05-20	1	0	0	0	33	19.1428571428571	104.685257646792	164.7053328	Saturday	65093	-10	-67	2020-03-29	2020-03-09	2020-06-09	2020-04-10	-15	5	-87	-27	0	1	0	0	1	0	1	1
Marion, Ohio, US	39101	Ohio	2020-03-15	2020-03-24	2020-05-20	1	0	0	0	46	20.7142857142857	104.685257646792	164.7053328	Sunday	65093	-9	-66	2020-03-29	2020-03-09	2020-06-09	2020-04-10	-14	6	-86	-26	0	1	0	0	1	0	1	1
Marion, Ohio, US	39101	Ohio	2020-03-16	2020-03-24	2020-05-20	1	0	0	0	21	21.8571428571429	104.685257646792	164.7053328	Monday	65093	-8	-65	2020-03-29	2020-03-09	2020-06-09	2020-04-10	-13	7	-85	-25	0	1	0	0	1	0	1	1
Marion, Ohio, US	39101	Ohio	2020-03-17	2020-03-24	2020-05-20	1	0	0	0	26	23.5714285714286	104.685257646792	164.7053328	Tuesday	65093	-7	-64	2020-03-29	2020-03-09	2020-06-09	2020-04-10	-12	8	-84	-24	0	1	0	0	1	0	1	1
Marion, Ohio, US	39101	Ohio	2020-03-18	2020-03-24	2020-05-20	1	0	0	0	26	25.2857142857143	104.685257646792	164.7053328	Wednesday	65093	-6	-63	2020-03-29	2020-03-09	2020-06-09	2020-04-10	-11	9	-83	-23	0	1	0	0	1	0	1	1
Marion, Ohio, US	39101	Ohio	2020-03-19	2020-03-24	2020-05-20	1	0	0	0	27	27.2857142857143	104.685257646792	164.7053328	Thursday	65093	-5	-62	2020-03-29	2020-03-09	2020-06-09	2020-04-10	-10	10	-82	-22	0	1	0	0	1	0	1	1
Marion, Ohio, US	39101	Ohio	2020-03-20	2020-03-24	2020-05-20	1	0	0.153626349991551	0.0219466214273644	28	29.5714285714286	104.685257646792	164.7053328	Friday	65093	-4	-61	2020-03-29	2020-03-09	2020-06-09	2020-04-10	-9	11	-81	-21	0	1	0	0	1	0	1	1
Marion, Ohio, US	39101	Ohio	2020-03-21	2020-03-24	2020-05-20	1	0	0.153626349991551	0.0438932428547287	56	32.8571428571429	104.685257646792	164.7053328	Saturday	65093	-3	-60	2020-03-29	2020-03-09	2020-06-09	2020-04-10	-8	12	-80	-20	0	1	0	0	1	0	1	1
Marion, Ohio, US	39101	Ohio	2020-03-22	2020-03-24	2020-05-20	1	0	0.153626349991551	0.0658398642820931	61	35	104.685257646792	164.7053328	Sunday	65093	-2	-59	2020-03-29	2020-03-09	2020-06-09	2020-04-10	-7	13	-79	-19	0	1	0	0	1	0	1	1
Marion, Ohio, US	39101	Ohio	2020-03-23	2020-03-24	2020-05-20	1	0	0.460879049974652	0.131679728564186	41	37.8571428571429	104.685257646792	164.7053328	Monday	65093	-1	-58	2020-03-29	2020-03-09	2020-06-09	2020-04-10	-6	14	-78	-18	0	1	0	0	1	0	1	1
Marion, Ohio, US	39101	Ohio	2020-03-24	2020-03-24	2020-05-20	1	0	0.614505399966202	0.219466214273644	49	41.1428571428571	104.685257646792	164.7053328	Tuesday	65093	0	-57	2020-03-29	2020-03-09	2020-06-09	2020-04-10	-5	15	-77	-17	0	1	0	0	1	0	1	1
Marion, Ohio, US	39101	Ohio	2020-03-25	2020-03-24	2020-05-20	1	1	0.614505399966202	0.307252699983101	47	44.1428571428571	104.685257646792	164.7053328	Wednesday	65093	1	-56	2020-03-29	2020-03-09	2020-06-09	2020-04-10	-4	16	-76	-16	0	1	0	0	1	0	1	1
Marion, Ohio, US	39101	Ohio	2020-03-26	2020-03-24	2020-05-20	1	1	0.614505399966202	0.395039185692559	44	46.5714285714286	104.685257646792	164.7053328	Thursday	65093	2	-55	2020-03-29	2020-03-09	2020-06-09	2020-04-10	-3	17	-75	-15	0	1	0	0	1	0	1	1
Marion, Ohio, US	39101	Ohio	2020-03-27	2020-03-24	2020-05-20	1	1	0.768131749957753	0.482825671402016	45	49	104.685257646792	164.7053328	Friday	65093	3	-54	2020-03-29	2020-03-09	2020-06-09	2020-04-10	-2	18	-74	-14	0	1	0	0	1	0	1	1
Marion, Ohio, US	39101	Ohio	2020-03-28	2020-03-24	2020-05-20	1	1	0.768131749957753	0.570612157111474	62	49.8571428571429	104.685257646792	164.7053328	Saturday	65093	4	-53	2020-03-29	2020-03-09	2020-06-09	2020-04-10	-1	19	-73	-13	0	1	0	0	1	0	1	1
Marion, Ohio, US	39101	Ohio	2020-03-29	2020-03-24	2020-05-20	1	1	0.921758099949303	0.680345264248295	68	50.8571428571429	104.685257646792	164.7053328	Sunday	65093	5	-52	2020-03-29	2020-03-09	2020-06-09	2020-04-10	0	20	-72	-12	0	1	0	0	1	0	1	1
Marion, Ohio, US	39101	Ohio	2020-03-30	2020-03-24	2020-05-20	1	1	1.07538444994085	0.768131749957753	47	51.7142857142857	104.685257646792	164.7053328	Monday	65093	6	-51	2020-03-29	2020-03-09	2020-06-09	2020-04-10	1	21	-71	-11	1	1	0	0	1	1	1	1
Marion, Ohio, US	39101	Ohio	2020-03-31	2020-03-24	2020-05-20	1	1	1.2290107999324	0.85591823566721	49	51.7142857142857	104.685257646792	164.7053328	Tuesday	65093	7	-50	2020-03-29	2020-03-09	2020-06-09	2020-04-10	2	22	-70	-10	1	1	0	0	1	1	1	1
Marion, Ohio, US	39101	Ohio	2020-04-01	2020-03-24	2020-05-20	1	1	1.38263714992395	0.965651342804032	46	51.5714285714286	104.685257646792	164.7053328	Wednesday	65093	8	-49	2020-03-29	2020-03-09	2020-06-09	2020-04-10	3	23	-69	-9	1	1	0	0	1	1	1	1
Marion, Ohio, US	39101	Ohio	2020-04-02	2020-03-24	2020-05-20	1	1	1.53626349991551	1.09733107136822	46	51.8571428571429	104.685257646792	164.7053328	Thursday	65093	9	-48	2020-03-29	2020-03-09	2020-06-09	2020-04-10	4	24	-68	-8	1	1	0	0	1	1	1	1
Marion, Ohio, US	39101	Ohio	2020-04-03	2020-03-24	2020-05-20	1	1	1.68988984990706	1.2290107999324	32	50	104.685257646792	164.7053328	Friday	65093	10	-47	2020-03-29	2020-03-09	2020-06-09	2020-04-10	5	25	-67	-7	1	1	0	0	1	1	1	1
Marion, Ohio, US	39101	Ohio	2020-04-04	2020-03-24	2020-05-20	1	1	1.84351619989861	1.38263714992395	52	48.5714285714286	104.685257646792	164.7053328	Saturday	65093	11	-46	2020-03-29	2020-03-09	2020-06-09	2020-04-10	6	26	-66	-6	1	1	0	0	1	1	1	1
Marion, Ohio, US	39101	Ohio	2020-04-05	2020-03-24	2020-05-20	1	1	2.91890064983946	1.66794322847969	68	48.5714285714286	104.685257646792	164.7053328	Sunday	65093	12	-45	2020-03-29	2020-03-09	2020-06-09	2020-04-10	7	27	-65	-5	1	1	0	0	1	1	1	1
Marion, Ohio, US	39101	Ohio	2020-04-06	2020-03-24	2020-05-20	1	1	3.84065874978876	2.06298241417225	46	48.4285714285714	104.685257646792	164.7053328	Monday	65093	13	-44	2020-03-29	2020-03-09	2020-06-09	2020-04-10	8	28	-64	-4	1	1	0	0	1	1	1	1
Marion, Ohio, US	39101	Ohio	2020-04-07	2020-03-24	2020-05-20	1	1	4.30153779976342	2.50191484271954	46	48	104.685257646792	164.7053328	Tuesday	65093	14	-43	2020-03-29	2020-03-09	2020-06-09	2020-04-10	9	29	-63	-3	1	1	0	0	1	1	1	1
Marion, Ohio, US	39101	Ohio	2020-04-08	2020-03-24	2020-05-20	1	1	4.91604319972962	3.00668713554892	42	47.4285714285714	104.685257646792	164.7053328	Wednesday	65093	15	-42	2020-03-29	2020-03-09	2020-06-09	2020-04-10	10	30	-62	-2	1	1	0	0	1	1	1	1
Marion, Ohio, US	39101	Ohio	2020-04-09	2020-03-24	2020-05-20	1	1	6.14505399966202	3.66508577836985	45	47.2857142857143	104.685257646792	164.7053328	Thursday	65093	16	-41	2020-03-29	2020-03-09	2020-06-09	2020-04-10	11	31	-61	-1	1	1	0	0	1	1	1	1
Marion, Ohio, US	39101	Ohio	2020-04-10	2020-03-24	2020-05-20	1	1	6.45230669964512	4.34543104261814	45	49.1428571428571	104.685257646792	164.7053328	Friday	65093	17	-40	2020-03-29	2020-03-09	2020-06-09	2020-04-10	12	32	-60	0	1	1	0	0	1	1	0	1
Marion, Ohio, US	39101	Ohio	2020-04-11	2020-03-24	2020-05-20	1	1	7.52769114958598	5.15745603543063	52	49.1428571428571	104.685257646792	164.7053328	Saturday	65093	18	-39	2020-03-29	2020-03-09	2020-06-09	2020-04-10	13	33	-59	1	1	1	0	1	1	1	0	1
Marion, Ohio, US	39101	Ohio	2020-04-12	2020-03-24	2020-05-20	1	1	8.14219654955218	5.90364116396101	67	49	104.685257646792	164.7053328	Sunday	65093	19	-38	2020-03-29	2020-03-09	2020-06-09	2020-04-10	14	34	-58	2	1	1	0	1	1	1	0	1
Marion, Ohio, US	39101	Ohio	2020-04-13	2020-03-24	2020-05-20	1	1	13.9799978492311	7.35211817816706	52	49.8571428571429	104.685257646792	164.7053328	Monday	65093	20	-37	2020-03-29	2020-03-09	2020-06-09	2020-04-10	15	35	-57	3	1	1	0	1	1	1	0	1
Marion, Ohio, US	39101	Ohio	2020-04-14	2020-03-24	2020-05-20	1	1	16.8988984990706	9.15174113521094	45	49.7142857142857	104.685257646792	164.7053328	Tuesday	65093	21	-36	2020-03-29	2020-03-09	2020-06-09	2020-04-10	16	36	-56	4	1	1	0	1	1	1	0	1
Marion, Ohio, US	39101	Ohio	2020-04-15	2020-03-24	2020-05-20	1	1	25.1947213986143	12.048695163623	42	49.7142857142857	104.685257646792	164.7053328	Wednesday	65093	22	-35	2020-03-29	2020-03-09	2020-06-09	2020-04-10	17	37	-55	5	1	1	0	1	1	1	0	1
Marion, Ohio, US	39101	Ohio	2020-04-16	2020-03-24	2020-05-20	1	1	42.4008725976679	17.228097820481	38	48.7142857142857	104.685257646792	164.7053328	Thursday	65093	23	-34	2020-03-29	2020-03-09	2020-06-09	2020-04-10	18	38	-54	6	1	1	0	1	1	1	0	1
Marion, Ohio, US	39101	Ohio	2020-04-17	2020-03-24	2020-05-20	1	1	65.7520777963836	25.6994936914437	41	48.1428571428571	104.685257646792	164.7053328	Friday	65093	24	-33	2020-03-29	2020-03-09	2020-06-09	2020-04-10	19	39	-53	7	1	1	0	1	1	1	0	1
Marion, Ohio, US	39101	Ohio	2020-04-18	2020-03-24	2020-05-20	1	1	151.014702041694	46.197638104602	47	47.4285714285714	104.685257646792	164.7053328	Saturday	65093	25	-32	2020-03-29	2020-03-09	2020-06-09	2020-04-10	20	40	-52	8	1	1	0	1	1	1	0	1
Marion, Ohio, US	39101	Ohio	2020-04-19	2020-03-24	2020-05-20	1	1	281.750725884504	85.2845708667379	59	46.2857142857143	104.685257646792	164.7053328	Sunday	65093	26	-31	2020-03-29	2020-03-09	2020-06-09	2020-04-10	21	41	-51	9	1	1	0	1	1	1	0	1
Marion, Ohio, US	39101	Ohio	2020-04-20	2020-03-24	2020-05-20	1	1	318.467423532484	128.782774535774	35	43.8571428571429	104.685257646792	164.7053328	Monday	65093	27	-30	2020-03-29	2020-03-09	2020-06-09	2020-04-10	22	42	-50	10	1	1	0	1	1	1	0	1
Marion, Ohio, US	39101	Ohio	2020-04-21	2020-03-24	2020-05-20	1	1	327.531378181986	173.158843061905	40	43.1428571428571	104.685257646792	164.7053328	Tuesday	65093	28	-29	2020-03-29	2020-03-09	2020-06-09	2020-04-10	23	43	-49	11	1	1	0	1	1	1	0	1
Marion, Ohio, US	39101	Ohio	2020-04-22	2020-03-24	2020-05-20	1	1	328.299509931943	216.459527138095	36	42.2857142857143	104.685257646792	164.7053328	Wednesday	65093	29	-28	2020-03-29	2020-03-09	2020-06-09	2020-04-10	24	44	-48	12	1	1	0	1	1	1	0	1
Marion, Ohio, US	39101	Ohio	2020-04-23	2020-03-24	2020-05-20	1	1	331.986542331741	257.828908528677	38	42.2857142857143	104.685257646792	164.7053328	Thursday	65093	30	-27	2020-03-29	2020-03-09	2020-06-09	2020-04-10	25	45	-47	13	1	1	0	1	1	1	0	1
Marion, Ohio, US	39101	Ohio	2020-04-24	2020-03-24	2020-05-20	1	1	333.215553131673	296.037976433718	26	40.1428571428571	104.685257646792	164.7053328	Friday	65093	31	-26	2020-03-29	2020-03-09	2020-06-09	2020-04-10	26	46	-46	14	1	1	0	1	1	1	0	1
Marion, Ohio, US	39101	Ohio	2020-04-25	2020-03-24	2020-05-20	1	1	333.676432181648	322.132509310854	39	39	104.685257646792	164.7053328	Saturday	65093	32	-25	2020-03-29	2020-03-09	2020-06-09	2020-04-10	27	47	-45	15	1	1	0	1	1	1	0	1
Marion, Ohio, US	39101	Ohio	2020-04-26	2020-03-24	2020-05-20	1	1	334.598190281597	329.682147081867	65	39.8571428571429	104.685257646792	164.7053328	Sunday	65093	33	-24	2020-03-29	2020-03-09	2020-06-09	2020-04-10	28	48	-44	16	1	1	0	1	1	1	0	1
Marion, Ohio, US	39101	Ohio	2020-04-27	2020-03-24	2020-05-20	1	1	336.134453781513	332.206008546014	30	39.1428571428571	104.685257646792	164.7053328	Monday	65093	34	-23	2020-03-29	2020-03-09	2020-06-09	2020-04-10	29	49	-43	17	1	1	0	1	1	1	0	1
Marion, Ohio, US	39101	Ohio	2020-04-28	2020-03-24	2020-05-20	1	1	336.595332831487	333.500859210229	33	38.1428571428571	104.685257646792	164.7053328	Tuesday	65093	35	-22	2020-03-29	2020-03-09	2020-06-09	2020-04-10	30	50	-42	18	1	1	0	1	1	1	0	1
Marion, Ohio, US	39101	Ohio	2020-04-29	2020-03-24	2020-05-20	1	1	337.363464581445	334.795709874443	36	38.1428571428571	104.685257646792	164.7053328	Wednesday	65093	36	-21	2020-03-29	2020-03-09	2020-06-09	2020-04-10	31	51	-41	19	1	1	0	1	1	1	0	1
Marion, Ohio, US	39101	Ohio	2020-04-30	2020-03-24	2020-05-20	1	1	337.363464581445	335.563841624401	34	37.5714285714286	104.685257646792	164.7053328	Thursday	65093	37	-20	2020-03-29	2020-03-09	2020-06-09	2020-04-10	32	52	-40	20	1	1	0	1	1	1	0	1
Marion, Ohio, US	39101	Ohio	2020-05-01	2020-03-24	2020-05-20	1	1	349.653572580769	337.912130117129	23	37.1428571428571	104.685257646792	164.7053328	Friday	65093	38	-19	2020-03-29	2020-03-09	2020-06-09	2020-04-10	33	53	-39	21	1	1	0	1	1	1	0	1
Marion, Ohio, US	39101	Ohio	2020-05-02	2020-03-24	2020-05-20	1	1	352.418846880617	340.589617931268	28	35.5714285714286	104.685257646792	164.7053328	Saturday	65093	39	-18	2020-03-29	2020-03-09	2020-06-09	2020-04-10	34	54	-38	22	1	1	0	1	1	1	0	1
Marion, Ohio, US	39101	Ohio	2020-05-03	2020-03-24	2020-05-20	1	1	357.795769130321	343.9035577668	46	32.8571428571429	104.685257646792	164.7053328	Sunday	65093	40	-17	2020-03-29	2020-03-09	2020-06-09	2020-04-10	35	55	-37	23	1	1	0	1	1	1	0	1
Marion, Ohio, US	39101	Ohio	2020-05-04	2020-03-24	2020-05-20	1	1	358.256648180296	347.06387125234	29	32.7142857142857	104.685257646792	164.7053328	Monday	65093	41	-16	2020-03-29	2020-03-09	2020-06-09	2020-04-10	36	56	-36	24	1	1	0	1	1	1	0	1
Marion, Ohio, US	39101	Ohio	2020-05-05	2020-03-24	2020-05-20	1	1	358.717527230271	350.224184737881	30	32.2857142857143	104.685257646792	164.7053328	Tuesday	65093	42	-15	2020-03-29	2020-03-09	2020-06-09	2020-04-10	37	57	-35	25	1	1	0	1	1	1	0	1
Marion, Ohio, US	39101	Ohio	2020-05-06	2020-03-24	2020-05-20	1	1	360.561043430169	353.538124573413	31	31.5714285714286	104.685257646792	164.7053328	Wednesday	65093	43	-14	2020-03-29	2020-03-09	2020-06-09	2020-04-10	38	58	-34	26	1	1	0	1	1	1	0	1
Marion, Ohio, US	39101	Ohio	2020-05-07	2020-03-24	2020-05-20	1	1	361.021922480144	356.917904273227	22	29.8571428571429	104.685257646792	164.7053328	Thursday	65093	44	-13	2020-03-29	2020-03-09	2020-06-09	2020-04-10	39	59	-33	27	1	1	0	1	1	1	0	1
Marion, Ohio, US	39101	Ohio	2020-05-08	2020-03-24	2020-05-20	1	1	363.479944080009	358.893100201689	29	30.7142857142857	104.685257646792	164.7053328	Friday	65093	45	-12	2020-03-29	2020-03-09	2020-06-09	2020-04-10	40	60	-32	28	1	1	0	1	1	1	0	1
Marion, Ohio, US	39101	Ohio	2020-05-09	2020-03-24	2020-05-20	1	1	365.784339329882	360.80245626587	33	31.4285714285714	104.685257646792	164.7053328	Saturday	65093	46	-11	2020-03-29	2020-03-09	2020-06-09	2020-04-10	41	61	-31	29	1	1	0	1	1	1	0	1
Marion, Ohio, US	39101	Ohio	2020-05-10	2020-03-24	2020-05-20	1	1	366.706097429831	362.075360308657	49	31.8571428571429	104.685257646792	164.7053328	Sunday	65093	47	-10	2020-03-29	2020-03-09	2020-06-09	2020-04-10	42	62	-30	30	1	1	0	1	1	1	0	1
Marion, Ohio, US	39101	Ohio	2020-05-11	2020-03-24	2020-05-20	1	1	369.317745379688	363.655517051428	34	32.5714285714286	104.685257646792	164.7053328	Monday	65093	48	-9	2020-03-29	2020-03-09	2020-06-09	2020-04-10	43	63	-29	31	1	1	0	1	1	1	0	1
Marion, Ohio, US	39101	Ohio	2020-05-12	2020-03-24	2020-05-20	1	1	370.54675617962	365.345406901335	24	31.7142857142857	104.685257646792	164.7053328	Tuesday	65093	49	-8	2020-03-29	2020-03-09	2020-06-09	2020-04-10	44	64	-28	32	1	1	0	1	1	1	0	1
Marion, Ohio, US	39101	Ohio	2020-05-13	2020-03-24	2020-05-20	1	1	371.622140629561	366.925563644105	19	30	104.685257646792	164.7053328	Wednesday	65093	50	-7	2020-03-29	2020-03-09	2020-06-09	2020-04-10	45	65	-27	33	1	1	0	1	1	1	0	1
Marion, Ohio, US	39101	Ohio	2020-05-14	2020-03-24	2020-05-20	1	1	373.465656829459	368.703239979721	25	30.4285714285714	104.685257646792	164.7053328	Thursday	65093	51	-6	2020-03-29	2020-03-09	2020-06-09	2020-04-10	46	66	-26	34	1	1	0	1	1	1	0	1
Marion, Ohio, US	39101	Ohio	2020-05-15	2020-03-24	2020-05-20	1	1	374.233788579417	370.239503479637	21	29.2857142857143	104.685257646792	164.7053328	Friday	65093	52	-5	2020-03-29	2020-03-09	2020-06-09	2020-04-10	47	67	-25	35	1	1	0	1	1	1	0	1
Marion, Ohio, US	39101	Ohio	2020-05-16	2020-03-24	2020-05-20	1	1	376.230931129307	371.731873736698	26	28.2857142857143	104.685257646792	164.7053328	Saturday	65093	53	-4	2020-03-29	2020-03-09	2020-06-09	2020-04-10	48	68	-24	36	1	1	0	1	1	1	0	1
Marion, Ohio, US	39101	Ohio	2020-05-17	2020-03-24	2020-05-20	1	1	384.065874978876	374.21184195799	40	27	104.685257646792	164.7053328	Sunday	65093	54	-3	2020-03-29	2020-03-09	2020-06-09	2020-04-10	49	69	-23	37	1	1	0	1	1	1	0	1
Marion, Ohio, US	39101	Ohio	2020-05-18	2020-03-24	2020-05-20	1	1	386.063017528767	376.604023693573	27	26	104.685257646792	164.7053328	Monday	65093	55	-2	2020-03-29	2020-03-09	2020-06-09	2020-04-10	50	70	-22	38	1	1	0	1	1	1	0	1
Marion, Ohio, US	39101	Ohio	2020-05-19	2020-03-24	2020-05-20	1	1	387.752907378674	379.062045293437	24	26	104.685257646792	164.7053328	Tuesday	65093	56	-1	2020-03-29	2020-03-09	2020-06-09	2020-04-10	51	71	-21	39	1	1	0	1	1	1	0	1
Marion, Ohio, US	39101	Ohio	2020-05-20	2020-03-24	2020-05-20	0	1	390.210928978538	381.717586486148	17	25.7142857142857	104.685257646792	164.7053328	Wednesday	65093	57	0	2020-03-29	2020-03-09	2020-06-09	2020-04-10	52	72	-20	40	1	1	0	1	1	1	0	1
Marion, Ohio, US	39101	Ohio	2020-05-21	2020-03-24	2020-05-20	0	1	392.822576928395	384.482860785996	16	24.4285714285714	104.685257646792	164.7053328	Thursday	65093	58	1	2020-03-29	2020-03-09	2020-06-09	2020-04-10	53	73	-19	41	1	1	0	1	1	1	0	1
Marion, Ohio, US	39101	Ohio	2020-05-22	2020-03-24	2020-05-20	0	1	396.509609328192	387.665120892964	16	23.7142857142857	104.685257646792	164.7053328	Friday	65093	59	2	2020-03-29	2020-03-09	2020-06-09	2020-04-10	54	74	-18	42	1	1	0	1	1	1	0	1
Marion, Ohio, US	39101	Ohio	2020-05-23	2020-03-24	2020-05-20	0	1	400.657520777964	391.154633699915	24	23.4285714285714	104.685257646792	164.7053328	Saturday	65093	60	3	2020-03-29	2020-03-09	2020-06-09	2020-04-10	55	75	-17	43	1	1	0	1	1	1	0	1
Marion, Ohio, US	39101	Ohio	2020-05-24	2020-03-24	2020-05-20	0	1	402.040157927888	393.722388406917	30	22	104.685257646792	164.7053328	Sunday	65093	61	4	2020-03-29	2020-03-09	2020-06-09	2020-04-10	56	76	-16	44	1	1	0	1	1	1	0	1
Marion, Ohio, US	39101	Ohio	2020-05-25	2020-03-24	2020-05-20	0	1	402.347410627871	396.048730278217	32	22.7142857142857	104.685257646792	164.7053328	Monday	65093	62	5	2020-03-29	2020-03-09	2020-06-09	2020-04-10	57	77	-15	45	1	1	0	1	1	1	0	1
Marion, Ohio, US	39101	Ohio	2020-05-26	2020-03-24	2020-05-20	0	1	402.961916027837	398.221445799526	15	21.4285714285714	104.685257646792	164.7053328	Tuesday	65093	63	6	2020-03-29	2020-03-09	2020-06-09	2020-04-10	58	78	-14	46	1	1	0	1	1	1	0	1
Marion, Ohio, US	39101	Ohio	2020-05-27	2020-03-24	2020-05-20	0	1	403.730047777795	400.152748485134	15	21.1428571428571	104.685257646792	164.7053328	Wednesday	65093	64	7	2020-03-29	2020-03-09	2020-06-09	2020-04-10	59	79	-13	47	1	1	0	1	1	1	0	1
Marion, Ohio, US	39101	Ohio	2020-05-28	2020-03-24	2020-05-20	0	1	405.880816677677	402.01821130646	15	21	104.685257646792	164.7053328	Thursday	65093	65	8	2020-03-29	2020-03-09	2020-06-09	2020-04-10	60	80	-12	48	1	1	0	1	1	1	0	1
Marion, Ohio, US	39101	Ohio	2020-05-29	2020-03-24	2020-05-20	0	1	408.18521192755	403.68615453494	17	21.1428571428571	104.685257646792	164.7053328	Friday	65093	66	9	2020-03-29	2020-03-09	2020-06-09	2020-04-10	61	81	-11	49	1	1	0	1	1	1	0	1
Marion, Ohio, US	39101	Ohio	2020-05-30	2020-03-24	2020-05-20	0	1	408.646090977524	404.827378849163	22	20.8571428571429	104.685257646792	164.7053328	Saturday	65093	67	10	2020-03-29	2020-03-09	2020-06-09	2020-04-10	62	82	-10	50	1	1	0	1	1	1	0	1
Marion, Ohio, US	39101	Ohio	2020-05-31	2020-03-24	2020-05-20	0	1	409.567849077474	405.902763299104	32	21.1428571428571	104.685257646792	164.7053328	Sunday	65093	68	11	2020-03-29	2020-03-09	2020-06-09	2020-04-10	63	83	-9	51	1	1	0	1	1	1	0	1
Marion, Ohio, US	39101	Ohio	2020-06-01	2020-03-24	2020-05-20	0	1	409.875101777457	406.978147749045	16	18.8571428571429	104.685257646792	164.7053328	Monday	65093	69	12	2020-03-29	2020-03-09	2020-06-09	2020-04-10	64	84	-8	52	1	1	0	1	1	1	0	1
Marion, Ohio, US	39101	Ohio	2020-06-02	2020-03-24	2020-05-20	0	1	410.796859877406	408.09742544184	15	18.8571428571429	104.685257646792	164.7053328	Tuesday	65093	70	13	2020-03-29	2020-03-09	2020-06-09	2020-04-10	65	85	-7	53	1	1	0	1	1	1	0	1
Marion, Ohio, US	39101	Ohio	2020-06-03	2020-03-24	2020-05-20	0	1	411.564991627364	409.216703134636	14	18.7142857142857	104.685257646792	164.7053328	Wednesday	65093	71	14	2020-03-29	2020-03-09	2020-06-09	2020-04-10	66	86	-6	54	1	1	0	1	1	1	0	1
Marion, Ohio, US	39101	Ohio	2020-06-04	2020-03-24	2020-05-20	0	1	412.640376077305	410.18235447744	16	18.8571428571429	104.685257646792	164.7053328	Thursday	65093	72	15	2020-03-29	2020-03-09	2020-06-09	2020-04-10	67	87	-5	55	1	1	0	1	1	1	0	1
Marion, Ohio, US	39101	Ohio	2020-06-05	2020-03-24	2020-05-20	0	1	412.947628777288	410.862699741688	15	18.5714285714286	104.685257646792	164.7053328	Friday	65093	73	16	2020-03-29	2020-03-09	2020-06-09	2020-04-10	68	88	-4	56	1	1	0	1	1	1	0	1
Marion, Ohio, US	39101	Ohio	2020-06-06	2020-03-24	2020-05-20	0	1	413.101255127279	411.499151763082	20	18.2857142857143	104.685257646792	164.7053328	Saturday	65093	74	17	2020-03-29	2020-03-09	2020-06-09	2020-04-10	69	89	-3	57	1	1	0	1	1	1	0	1
Marion, Ohio, US	39101	Ohio	2020-06-07	2020-03-24	2020-05-20	0	1	413.408507827262	412.047817298766	25	17.2857142857143	104.685257646792	164.7053328	Sunday	65093	75	18	2020-03-29	2020-03-09	2020-06-09	2020-04-10	70	90	-2	58	1	1	0	1	1	1	0	1
Marion, Ohio, US	39101	Ohio	2020-06-08	2020-03-24	2020-05-20	0	1	413.869386877237	412.618429455877	16	17.2857142857143	104.685257646792	164.7053328	Monday	65093	76	19	2020-03-29	2020-03-09	2020-06-09	2020-04-10	71	91	-1	59	1	1	0	1	1	1	0	1
Marion, Ohio, US	39101	Ohio	2020-06-09	2020-03-24	2020-05-20	0	1	414.023013227229	413.079308505852	18	17.7142857142857	104.685257646792	164.7053328	Tuesday	65093	77	20	2020-03-29	2020-03-09	2020-06-09	2020-04-10	72	92	0	60	1	1	0	1	0	1	0	1
Marion, Ohio, US	39101	Ohio	2020-06-10	2020-03-24	2020-05-20	0	1	414.330265927212	413.474347691545	19	18.4285714285714	104.685257646792	164.7053328	Wednesday	65093	78	21	2020-03-29	2020-03-09	2020-06-09	2020-04-10	73	93	1	61	1	1	1	1	0	1	0	1
Marion, Ohio, US	39101	Ohio	2020-06-11	2020-03-24	2020-05-20	0	1	414.637518627195	413.7596537701	14	18.1428571428571	104.685257646792	164.7053328	Thursday	65093	79	22	2020-03-29	2020-03-09	2020-06-09	2020-04-10	74	94	2	62	1	1	1	1	0	1	0	1
Marion, Ohio, US	39101	Ohio	2020-06-12	2020-03-24	2020-05-20	0	1	414.944771327178	414.044959848656	14	18	104.685257646792	164.7053328	Friday	65093	80	23	2020-03-29	2020-03-09	2020-06-09	2020-04-10	75	95	3	63	1	1	1	1	0	1	0	1
Marion, Ohio, US	39101	Ohio	2020-06-13	2020-03-24	2020-05-20	0	1	415.405650377153	414.374159170067	22	18.2857142857143	104.685257646792	164.7053328	Saturday	65093	81	24	2020-03-29	2020-03-09	2020-06-09	2020-04-10	76	96	4	64	1	1	1	1	0	1	0	1
Marion, Ohio, US	39101	Ohio	2020-06-14	2020-03-24	2020-05-20	0	1	415.712903077136	414.703358491477	32	19.2857142857143	104.685257646792	164.7053328	Sunday	65093	82	25	2020-03-29	2020-03-09	2020-06-09	2020-04-10	77	97	5	65	1	1	1	1	0	1	0	1
Marion, Ohio, US	39101	Ohio	2020-06-15	2020-03-24	2020-05-20	0	1	415.712903077136	414.966717948605	28	21	104.685257646792	164.7053328	Monday	65093	83	26	2020-03-29	2020-03-09	2020-06-09	2020-04-10	78	98	6	66	1	1	1	1	0	1	0	1
Marion, Ohio, US	39101	Ohio	2020-06-16	2020-03-24	2020-05-20	0	1	416.634661177085	415.339810512871	21	21.4285714285714	104.685257646792	164.7053328	Tuesday	65093	84	27	2020-03-29	2020-03-09	2020-06-09	2020-04-10	79	99	7	67	1	1	1	1	0	1	0	1
Marion, Ohio, US	39101	Ohio	2020-06-17	2020-03-24	2020-05-20	0	1	416.634661177085	415.669009834281	19	21.4285714285714	104.685257646792	164.7053328	Wednesday	65093	85	28	2020-03-29	2020-03-09	2020-06-09	2020-04-10	80	100	8	68	1	1	1	1	0	1	0	1
Marion, Ohio, US	39101	Ohio	2020-06-18	2020-03-24	2020-05-20	0	1	416.788287527077	415.976262534264	23	22.7142857142857	104.685257646792	164.7053328	Thursday	65093	86	29	2020-03-29	2020-03-09	2020-06-09	2020-04-10	81	101	9	69	1	1	1	1	0	1	0	1
Marion, Ohio, US	39101	Ohio	2020-06-19	2020-03-24	2020-05-20	0	1	417.09554022706	416.283515234247	20	23.5714285714286	104.685257646792	164.7053328	Friday	65093	87	30	2020-03-29	2020-03-09	2020-06-09	2020-04-10	82	102	10	70	1	1	1	1	0	1	0	1
Marion, Ohio, US	39101	Ohio	2020-06-20	2020-03-24	2020-05-20	0	1	417.09554022706	416.524928069948	26	24.1428571428571	104.685257646792	164.7053328	Saturday	65093	88	31	2020-03-29	2020-03-09	2020-06-09	2020-04-10	83	103	11	71	1	1	1	1	0	1	0	1
Marion, Ohio, US	39101	Ohio	2020-06-21	2020-03-24	2020-05-20	0	1	417.09554022706	416.722447662795	29	23.7142857142857	104.685257646792	164.7053328	Sunday	65093	89	32	2020-03-29	2020-03-09	2020-06-09	2020-04-10	84	104	12	72	1	1	1	1	0	1	0	1
Marion, Ohio, US	39101	Ohio	2020-06-22	2020-03-24	2020-05-20	0	1	416.788287527077	416.876074012786	27	23.5714285714286	104.685257646792	164.7053328	Monday	65093	90	33	2020-03-29	2020-03-09	2020-06-09	2020-04-10	85	105	13	73	1	1	1	1	0	1	0	1
Marion, Ohio, US	39101	Ohio	2020-06-23	2020-03-24	2020-05-20	0	1	416.788287527077	416.898020634213	20	23.4285714285714	104.685257646792	164.7053328	Tuesday	65093	91	34	2020-03-29	2020-03-09	2020-06-09	2020-04-10	86	106	14	74	1	1	1	1	0	1	0	1
Marion, Ohio, US	39101	Ohio	2020-06-24	2020-03-24	2020-05-20	0	1	416.941913877068	416.941913877068	19	23.4285714285714	104.685257646792	164.7053328	Wednesday	65093	92	35	2020-03-29	2020-03-09	2020-06-09	2020-04-10	87	107	15	75	1	1	1	1	0	1	0	1
Marion, Ohio, US	39101	Ohio	2020-06-25	2020-03-24	2020-05-20	0	1	417.402792927043	417.029700362778	23	23.4285714285714	104.685257646792	164.7053328	Thursday	65093	93	36	2020-03-29	2020-03-09	2020-06-09	2020-04-10	88	108	16	76	1	1	1	1	0	1	0	1
Marion, Ohio, US	39101	Ohio	2020-06-26	2020-03-24	2020-05-20	0	1	417.402792927043	417.073593605632	19	23.2857142857143	104.685257646792	164.7053328	Friday	65093	94	37	2020-03-29	2020-03-09	2020-06-09	2020-04-10	89	109	17	77	1	1	1	1	0	1	0	1
Marion, Ohio, US	39101	Ohio	2020-06-27	2020-03-24	2020-05-20	0	1	417.710045627026	417.161380091342	29	23.7142857142857	104.685257646792	164.7053328	Saturday	65093	95	38	2020-03-29	2020-03-09	2020-06-09	2020-04-10	90	110	18	78	1	1	1	1	0	1	0	1
Marion, Ohio, US	39101	Ohio	2020-06-28	2020-03-24	2020-05-20	0	1	418.017298327009	417.293059819906	34	24.4285714285714	104.685257646792	164.7053328	Sunday	65093	96	39	2020-03-29	2020-03-09	2020-06-09	2020-04-10	91	111	19	79	1	1	1	1	0	1	0	1
Marion, Ohio, US	39101	Ohio	2020-06-29	2020-03-24	2020-05-20	0	1	418.478177376984	417.534472655607	31	25	104.685257646792	164.7053328	Monday	65093	97	40	2020-03-29	2020-03-09	2020-06-09	2020-04-10	92	112	20	80	1	1	1	1	0	1	0	1
Marion, Ohio, US	39101	Ohio	2020-06-30	2020-03-24	2020-05-20	0	1	418.785430076967	417.819778734163	27	26	104.685257646792	164.7053328	Tuesday	65093	98	41	2020-03-29	2020-03-09	2020-06-09	2020-04-10	93	113	21	81	1	1	1	1	0	1	0	1
Marion, Ohio, US	39101	Ohio	2020-07-01	2020-03-24	2020-05-20	0	1	419.553561826925	418.192871298428	20	26.1428571428571	104.685257646792	164.7053328	Wednesday	65093	99	42	2020-03-29	2020-03-09	2020-06-09	2020-04-10	94	114	22	82	1	1	1	1	0	1	0	1
Marion, Ohio, US	39101	Ohio	2020-07-02	2020-03-24	2020-05-20	0	1	419.553561826925	418.500123998411	19	25.5714285714286	104.685257646792	164.7053328	Thursday	65093	100	43	2020-03-29	2020-03-09	2020-06-09	2020-04-10	95	115	23	83	1	1	1	1	0	1	0	1
Marion, Ohio, US	39101	Ohio	2020-07-03	2020-03-24	2020-05-20	0	1	419.399935476933	418.785430076967	26	26.5714285714286	104.685257646792	164.7053328	Friday	65093	101	44	2020-03-29	2020-03-09	2020-06-09	2020-04-10	96	116	24	84	1	1	1	1	0	1	0	1
Marion, Ohio, US	39101	Ohio	2020-07-04	2020-03-24	2020-05-20	0	1	419.399935476933	419.026842912668	34	27.2857142857143	104.685257646792	164.7053328	Saturday	65093	102	45	2020-03-29	2020-03-09	2020-06-09	2020-04-10	97	117	25	85	1	1	1	1	0	1	0	1
Marion, Ohio, US	39101	Ohio	2020-07-05	2020-03-24	2020-05-20	0	1	419.707188176916	419.268255748369	36	27.5714285714286	104.685257646792	164.7053328	Sunday	65093	103	46	2020-03-29	2020-03-09	2020-06-09	2020-04-10	98	118	26	86	1	1	1	1	0	1	0	1
Marion, Oregon, US	41047	Oregon	2020-03-01	2020-03-23	2020-06-19	1	0	0	359.485658980228	38	28.5714285714286	96.2457596751799	266.7073645	Sunday	347818	-22	-110	2020-03-28	2020-03-08	2020-07-09	2020-05-10	-27	-7	-130	-70	0	0	0	0	1	0	1	0
Marion, Oregon, US	41047	Oregon	2020-03-02	2020-03-23	2020-06-19	1	0	0	299.659168969233	18	27.2857142857143	96.2457596751799	266.7073645	Monday	347818	-21	-109	2020-03-28	2020-03-08	2020-07-09	2020-05-10	-26	-6	-129	-69	0	0	0	0	1	0	1	0
Marion, Oregon, US	41047	Oregon	2020-03-03	2020-03-23	2020-06-19	1	0	0	239.722945851101	14	26.4285714285714	96.2457596751799	266.7073645	Tuesday	347818	-20	-108	2020-03-28	2020-03-08	2020-07-09	2020-05-10	-25	-5	-128	-68	0	0	0	0	1	0	1	0
Marion, Oregon, US	41047	Oregon	2020-03-04	2020-03-23	2020-06-19	1	0	0	179.786722732969	14	25.7142857142857	96.2457596751799	266.7073645	Wednesday	347818	-19	-107	2020-03-28	2020-03-08	2020-07-09	2020-05-10	-24	-4	-127	-67	0	0	0	0	1	0	1	0
Marion, Oregon, US	41047	Oregon	2020-03-05	2020-03-23	2020-06-19	1	0	0	119.872446236264	14	24	96.2457596751799	266.7073645	Thursday	347818	-18	-106	2020-03-28	2020-03-08	2020-07-09	2020-05-10	-23	-3	-126	-66	0	0	0	0	1	0	1	0
Marion, Oregon, US	41047	Oregon	2020-03-06	2020-03-23	2020-06-19	1	0	0	59.9581697395594	14	21.1428571428571	96.2457596751799	266.7073645	Friday	347818	-17	-105	2020-03-28	2020-03-08	2020-07-09	2020-05-10	-22	-2	-125	-65	0	0	0	0	1	0	1	0
Marion, Oregon, US	41047	Oregon	2020-03-07	2020-03-23	2020-06-19	1	0	0	0	28	20	96.2457596751799	266.7073645	Saturday	347818	-16	-104	2020-03-28	2020-03-08	2020-07-09	2020-05-10	-21	-1	-124	-64	0	0	0	0	1	0	1	0
Marion, Oregon, US	41047	Oregon	2020-03-08	2020-03-23	2020-06-19	1	0	0.0287506684530415	0.0041072383504345	42	20.5714285714286	96.2457596751799	266.7073645	Sunday	347818	-15	-103	2020-03-28	2020-03-08	2020-07-09	2020-05-10	-20	0	-123	-63	0	0	0	0	1	0	1	0
Marion, Oregon, US	41047	Oregon	2020-03-09	2020-03-23	2020-06-19	1	0	0.0287506684530415	0.00821447670086901	16	20.2857142857143	96.2457596751799	266.7073645	Monday	347818	-14	-102	2020-03-28	2020-03-08	2020-07-09	2020-05-10	-19	1	-122	-62	0	1	0	0	1	0	1	1
Marion, Oregon, US	41047	Oregon	2020-03-10	2020-03-23	2020-06-19	1	0	0.0287506684530415	0.0123217150513035	15	20.4285714285714	96.2457596751799	266.7073645	Tuesday	347818	-13	-101	2020-03-28	2020-03-08	2020-07-09	2020-05-10	-18	2	-121	-61	0	1	0	0	1	0	1	1
Marion, Oregon, US	41047	Oregon	2020-03-11	2020-03-23	2020-06-19	1	0	0.0575013369060831	0.0205361917521725	17	20.8571428571429	96.2457596751799	266.7073645	Wednesday	347818	-12	-100	2020-03-28	2020-03-08	2020-07-09	2020-05-10	-17	3	-120	-60	0	1	0	0	1	0	1	1
Marion, Oregon, US	41047	Oregon	2020-03-12	2020-03-23	2020-06-19	1	0	0.0575013369060831	0.0287506684530415	18	21.4285714285714	96.2457596751799	266.7073645	Thursday	347818	-11	-99	2020-03-28	2020-03-08	2020-07-09	2020-05-10	-16	4	-119	-59	0	1	0	0	1	0	1	1
Marion, Oregon, US	41047	Oregon	2020-03-13	2020-03-23	2020-06-19	1	0	0.0575013369060831	0.0369651451539105	16	21.7142857142857	96.2457596751799	266.7073645	Friday	347818	-10	-98	2020-03-28	2020-03-08	2020-07-09	2020-05-10	-15	5	-118	-58	0	1	0	0	1	0	1	1
Marion, Oregon, US	41047	Oregon	2020-03-14	2020-03-23	2020-06-19	1	0	0.0575013369060831	0.0451796218547795	46	24.2857142857143	96.2457596751799	266.7073645	Saturday	347818	-9	-97	2020-03-28	2020-03-08	2020-07-09	2020-05-10	-14	6	-117	-57	0	1	0	0	1	0	1	1
Marion, Oregon, US	41047	Oregon	2020-03-15	2020-03-23	2020-06-19	1	0	0.0575013369060831	0.0492868602052141	51	25.5714285714286	96.2457596751799	266.7073645	Sunday	347818	-8	-96	2020-03-28	2020-03-08	2020-07-09	2020-05-10	-13	7	-116	-56	0	1	0	0	1	0	1	1
Marion, Oregon, US	41047	Oregon	2020-03-16	2020-03-23	2020-06-19	1	0	0.0575013369060831	0.0533940985556486	23	26.5714285714286	96.2457596751799	266.7073645	Monday	347818	-7	-95	2020-03-28	2020-03-08	2020-07-09	2020-05-10	-12	8	-115	-55	0	1	0	0	1	0	1	1
Marion, Oregon, US	41047	Oregon	2020-03-17	2020-03-23	2020-06-19	1	0	0.115002673812166	0.0657158136069521	28	28.4285714285714	96.2457596751799	266.7073645	Tuesday	347818	-6	-94	2020-03-28	2020-03-08	2020-07-09	2020-05-10	-11	9	-114	-54	0	1	0	0	1	0	1	1
Marion, Oregon, US	41047	Oregon	2020-03-18	2020-03-23	2020-06-19	1	0	0.230005347624332	0.0903592437095591	31	30.4285714285714	96.2457596751799	266.7073645	Wednesday	347818	-5	-93	2020-03-28	2020-03-08	2020-07-09	2020-05-10	-10	10	-113	-53	0	1	0	0	1	0	1	1
Marion, Oregon, US	41047	Oregon	2020-03-19	2020-03-23	2020-06-19	1	0	0.37375868988954	0.135538865564339	30	32.1428571428571	96.2457596751799	266.7073645	Thursday	347818	-4	-92	2020-03-28	2020-03-08	2020-07-09	2020-05-10	-9	11	-112	-52	0	1	0	0	1	0	1	1
Marion, Oregon, US	41047	Oregon	2020-03-20	2020-03-23	2020-06-19	1	0	0.488761363701706	0.197147440820856	28	33.8571428571429	96.2457596751799	266.7073645	Friday	347818	-3	-91	2020-03-28	2020-03-08	2020-07-09	2020-05-10	-8	12	-111	-51	0	1	0	0	1	0	1	1
Marion, Oregon, US	41047	Oregon	2020-03-21	2020-03-23	2020-06-19	1	0	0.546262700607789	0.266970492778243	51	34.5714285714286	96.2457596751799	266.7073645	Saturday	347818	-2	-90	2020-03-28	2020-03-08	2020-07-09	2020-05-10	-7	13	-110	-50	0	1	0	0	1	0	1	1
Marion, Oregon, US	41047	Oregon	2020-03-22	2020-03-23	2020-06-19	1	0	0.632514705966914	0.349115259786933	61	36	96.2457596751799	266.7073645	Sunday	347818	-1	-89	2020-03-28	2020-03-08	2020-07-09	2020-05-10	-6	14	-109	-49	0	1	0	0	1	0	1	1
Marion, Oregon, US	41047	Oregon	2020-03-23	2020-03-23	2020-06-19	1	0	0.862520053591246	0.464117933599099	42	38.7142857142857	96.2457596751799	266.7073645	Monday	347818	0	-88	2020-03-28	2020-03-08	2020-07-09	2020-05-10	-5	15	-108	-48	0	1	0	0	1	0	1	1
Marion, Oregon, US	41047	Oregon	2020-03-24	2020-03-23	2020-06-19	1	1	0.920021390497329	0.579120607411265	49	41.7142857142857	96.2457596751799	266.7073645	Tuesday	347818	1	-87	2020-03-28	2020-03-08	2020-07-09	2020-05-10	-4	16	-107	-47	0	1	0	0	1	0	1	1
Marion, Oregon, US	41047	Oregon	2020-03-25	2020-03-23	2020-06-19	1	1	1.23627874348079	0.722873949676473	48	44.1428571428571	96.2457596751799	266.7073645	Wednesday	347818	2	-86	2020-03-28	2020-03-08	2020-07-09	2020-05-10	-3	17	-106	-46	0	1	0	0	1	0	1	1
Marion, Oregon, US	41047	Oregon	2020-03-26	2020-03-23	2020-06-19	1	1	1.63878810182337	0.903592437095591	45	46.2857142857143	96.2457596751799	266.7073645	Thursday	347818	3	-85	2020-03-28	2020-03-08	2020-07-09	2020-05-10	-2	18	-105	-45	0	1	0	0	1	0	1	1
Marion, Oregon, US	41047	Oregon	2020-03-27	2020-03-23	2020-06-19	1	1	2.38630548160245	1.17467016822427	49	49.2857142857143	96.2457596751799	266.7073645	Friday	347818	4	-84	2020-03-28	2020-03-08	2020-07-09	2020-05-10	-1	19	-104	-44	0	1	0	0	1	0	1	1
Marion, Oregon, US	41047	Oregon	2020-03-28	2020-03-23	2020-06-19	1	1	2.7025628345859	1.48271304450686	65	51.2857142857143	96.2457596751799	266.7073645	Saturday	347818	5	-83	2020-03-28	2020-03-08	2020-07-09	2020-05-10	0	20	-103	-43	0	1	0	0	1	0	1	1
Marion, Oregon, US	41047	Oregon	2020-03-29	2020-03-23	2020-06-19	1	1	3.13382286138153	1.84004278099466	72	52.8571428571429	96.2457596751799	266.7073645	Sunday	347818	6	-82	2020-03-28	2020-03-08	2020-07-09	2020-05-10	1	21	-102	-42	1	1	0	0	1	1	1	1
Marion, Oregon, US	41047	Oregon	2020-03-30	2020-03-23	2020-06-19	1	1	3.53633221972411	2.22201594758507	51	54.1428571428571	96.2457596751799	266.7073645	Monday	347818	7	-81	2020-03-28	2020-03-08	2020-07-09	2020-05-10	2	22	-101	-41	1	1	0	0	1	1	1	1
Marion, Oregon, US	41047	Oregon	2020-03-31	2020-03-23	2020-06-19	1	1	4.05384425187886	2.66970492778243	50	54.2857142857143	96.2457596751799	266.7073645	Tuesday	347818	8	-80	2020-03-28	2020-03-08	2020-07-09	2020-05-10	3	23	-100	-40	1	1	0	0	1	1	1	1
Marion, Oregon, US	41047	Oregon	2020-04-01	2020-03-23	2020-06-19	1	1	4.34135093640927	3.11328666962935	48	54.2857142857143	96.2457596751799	266.7073645	Wednesday	347818	9	-79	2020-03-28	2020-03-08	2020-07-09	2020-05-10	4	24	-99	-39	1	1	0	0	1	1	1	1
Marion, Oregon, US	41047	Oregon	2020-04-02	2020-03-23	2020-06-19	1	1	4.71510962629881	3.55276117312585	47	54.5714285714286	96.2457596751799	266.7073645	Thursday	347818	10	-78	2020-03-28	2020-03-08	2020-07-09	2020-05-10	5	25	-98	-38	1	1	0	0	1	1	1	1
Marion, Oregon, US	41047	Oregon	2020-04-03	2020-03-23	2020-06-19	1	1	5.11761898464139	3.94294881641712	41	53.4285714285714	96.2457596751799	266.7073645	Friday	347818	11	-77	2020-03-28	2020-03-08	2020-07-09	2020-05-10	6	26	-97	-37	1	1	0	0	1	1	1	1
Marion, Oregon, US	41047	Oregon	2020-04-04	2020-03-23	2020-06-19	1	1	5.11761898464139	4.28795683785362	62	53	96.2457596751799	266.7073645	Saturday	347818	12	-76	2020-03-28	2020-03-08	2020-07-09	2020-05-10	7	27	-96	-36	1	1	0	0	1	1	1	1
Marion, Oregon, US	41047	Oregon	2020-04-05	2020-03-23	2020-06-19	1	1	5.69263235370222	4.65350105104229	68	52.4285714285714	96.2457596751799	266.7073645	Sunday	347818	13	-75	2020-03-28	2020-03-08	2020-07-09	2020-05-10	8	28	-95	-35	1	1	0	0	1	1	1	1
Marion, Oregon, US	41047	Oregon	2020-04-06	2020-03-23	2020-06-19	1	1	5.69263235370222	4.96154392732488	48	52	96.2457596751799	266.7073645	Monday	347818	14	-74	2020-03-28	2020-03-08	2020-07-09	2020-05-10	9	29	-94	-34	1	1	0	0	1	1	1	1
Marion, Oregon, US	41047	Oregon	2020-04-07	2020-03-23	2020-06-19	1	1	6.00888970668568	5.24083613515443	44	51.1428571428571	96.2457596751799	266.7073645	Tuesday	347818	15	-73	2020-03-28	2020-03-08	2020-07-09	2020-05-10	10	30	-93	-33	1	1	0	0	1	1	1	1
Marion, Oregon, US	41047	Oregon	2020-04-08	2020-03-23	2020-06-19	1	1	6.18139371740393	5.50369938958224	45	50.7142857142857	96.2457596751799	266.7073645	Wednesday	347818	16	-72	2020-03-28	2020-03-08	2020-07-09	2020-05-10	11	31	-92	-32	1	1	0	0	1	1	1	1
Marion, Oregon, US	41047	Oregon	2020-04-09	2020-03-23	2020-06-19	1	1	6.75640708646476	5.79531331246309	43	50.1428571428571	96.2457596751799	266.7073645	Thursday	347818	17	-71	2020-03-28	2020-03-08	2020-07-09	2020-05-10	12	32	-91	-31	1	1	0	0	1	1	1	1
Marion, Oregon, US	41047	Oregon	2020-04-10	2020-03-23	2020-06-19	1	1	6.75640708646476	6.02942589843785	39	49.8571428571429	96.2457596751799	266.7073645	Friday	347818	18	-70	2020-03-28	2020-03-08	2020-07-09	2020-05-10	13	33	-90	-30	1	1	0	0	1	1	1	1
Marion, Oregon, US	41047	Oregon	2020-04-11	2020-03-23	2020-06-19	1	1	7.07266443944822	6.3087181062674	56	49	96.2457596751799	266.7073645	Saturday	347818	19	-69	2020-03-28	2020-03-08	2020-07-09	2020-05-10	14	34	-89	-29	1	1	0	0	1	1	1	1
Marion, Oregon, US	41047	Oregon	2020-04-12	2020-03-23	2020-06-19	1	1	7.93518449303946	6.62908269760129	67	48.8571428571429	96.2457596751799	266.7073645	Sunday	347818	20	-68	2020-03-28	2020-03-08	2020-07-09	2020-05-10	15	35	-88	-28	1	1	0	0	1	1	1	1
Marion, Oregon, US	41047	Oregon	2020-04-13	2020-03-23	2020-06-19	1	1	8.05018716685163	6.96587624233692	46	48.5714285714286	96.2457596751799	266.7073645	Monday	347818	21	-67	2020-03-28	2020-03-08	2020-07-09	2020-05-10	16	36	-87	-27	1	1	0	0	1	1	1	1
Marion, Oregon, US	41047	Oregon	2020-04-14	2020-03-23	2020-06-19	1	1	8.308943182929	7.29445531037168	42	48.2857142857143	96.2457596751799	266.7073645	Tuesday	347818	22	-66	2020-03-28	2020-03-08	2020-07-09	2020-05-10	17	37	-86	-26	1	1	0	0	1	1	1	1
Marion, Oregon, US	41047	Oregon	2020-04-15	2020-03-23	2020-06-19	1	1	8.45269652519421	7.61892714005601	42	47.8571428571429	96.2457596751799	266.7073645	Wednesday	347818	23	-65	2020-03-28	2020-03-08	2020-07-09	2020-05-10	18	38	-85	-25	1	1	0	0	1	1	1	1
Marion, Oregon, US	41047	Oregon	2020-04-16	2020-03-23	2020-06-19	1	1	8.88395655198983	7.92286277798816	41	47.5714285714286	96.2457596751799	266.7073645	Thursday	347818	24	-64	2020-03-28	2020-03-08	2020-07-09	2020-05-10	19	39	-84	-24	1	1	0	0	1	1	1	1
Marion, Oregon, US	41047	Oregon	2020-04-17	2020-03-23	2020-06-19	1	1	9.11396189961417	8.25965632272379	38	47.4285714285714	96.2457596751799	266.7073645	Friday	347818	25	-63	2020-03-28	2020-03-08	2020-07-09	2020-05-10	20	40	-83	-23	1	1	0	0	1	1	1	1
Marion, Oregon, US	41047	Oregon	2020-04-18	2020-03-23	2020-06-19	1	1	9.63147393176891	8.62520053591246	58	47.7142857142857	96.2457596751799	266.7073645	Saturday	347818	26	-62	2020-03-28	2020-03-08	2020-07-09	2020-05-10	21	41	-82	-22	1	1	0	0	1	1	1	1
Marion, Oregon, US	41047	Oregon	2020-04-19	2020-03-23	2020-06-19	1	1	10.2927393061889	8.96199408064809	62	47	96.2457596751799	266.7073645	Sunday	347818	27	-61	2020-03-28	2020-03-08	2020-07-09	2020-05-10	22	42	-81	-21	1	1	0	0	1	1	1	1
Marion, Oregon, US	41047	Oregon	2020-04-20	2020-03-23	2020-06-19	1	1	10.6664979960784	9.33575277053763	40	46.1428571428571	96.2457596751799	266.7073645	Monday	347818	28	-60	2020-03-28	2020-03-08	2020-07-09	2020-05-10	23	43	-80	-20	1	1	0	0	1	1	1	1
Marion, Oregon, US	41047	Oregon	2020-04-21	2020-03-23	2020-06-19	1	1	10.9540046806088	9.7136186987776	40	45.8571428571429	96.2457596751799	266.7073645	Tuesday	347818	29	-59	2020-03-28	2020-03-08	2020-07-09	2020-05-10	24	44	-79	-19	1	1	0	0	1	1	1	1
Marion, Oregon, US	41047	Oregon	2020-04-22	2020-03-23	2020-06-19	1	1	11.1552593597801	10.0996991037184	46	46.4285714285714	96.2457596751799	266.7073645	Wednesday	347818	30	-58	2020-03-28	2020-03-08	2020-07-09	2020-05-10	25	45	-78	-18	1	1	0	0	1	1	1	1
Marion, Oregon, US	41047	Oregon	2020-04-23	2020-03-23	2020-06-19	1	1	11.4140153758575	10.4611360785567	41	46.4285714285714	96.2457596751799	266.7073645	Thursday	347818	31	-57	2020-03-28	2020-03-08	2020-07-09	2020-05-10	26	46	-77	-17	1	1	0	0	1	1	1	1
Marion, Oregon, US	41047	Oregon	2020-04-24	2020-03-23	2020-06-19	1	1	11.9890287449183	10.8718599136001	38	46.4285714285714	96.2457596751799	266.7073645	Friday	347818	32	-56	2020-03-28	2020-03-08	2020-07-09	2020-05-10	27	47	-76	-16	1	1	0	0	1	1	1	1
Marion, Oregon, US	41047	Oregon	2020-04-25	2020-03-23	2020-06-19	1	1	12.4202887717139	11.2702620335923	54	45.8571428571429	96.2457596751799	266.7073645	Saturday	347818	33	-55	2020-03-28	2020-03-08	2020-07-09	2020-05-10	28	48	-75	-15	1	1	0	0	1	1	1	1
Marion, Oregon, US	41047	Oregon	2020-04-26	2020-03-23	2020-06-19	1	1	12.5352914455261	11.5906266249262	57	45.1428571428571	96.2457596751799	266.7073645	Sunday	347818	34	-54	2020-03-28	2020-03-08	2020-07-09	2020-05-10	29	49	-74	-14	1	1	0	0	1	1	1	1
Marion, Oregon, US	41047	Oregon	2020-04-27	2020-03-23	2020-06-19	1	1	12.8515487985096	11.9027767395592	44	45.7142857142857	96.2457596751799	266.7073645	Monday	347818	35	-53	2020-03-28	2020-03-08	2020-07-09	2020-05-10	30	50	-73	-13	1	1	0	0	1	1	1	1
Marion, Oregon, US	41047	Oregon	2020-04-28	2020-03-23	2020-06-19	1	1	13.1103048145869	12.2108196158418	34	44.8571428571429	96.2457596751799	266.7073645	Tuesday	347818	36	-52	2020-03-28	2020-03-08	2020-07-09	2020-05-10	31	51	-72	-12	1	1	0	0	1	1	1	1
Marion, Oregon, US	41047	Oregon	2020-04-29	2020-03-23	2020-06-19	1	1	13.6278168467417	12.5640421139792	37	43.5714285714286	96.2457596751799	266.7073645	Wednesday	347818	37	-51	2020-03-28	2020-03-08	2020-07-09	2020-05-10	32	52	-71	-11	1	1	0	0	1	1	1	1
Marion, Oregon, US	41047	Oregon	2020-04-30	2020-03-23	2020-06-19	1	1	14.1165782104434	12.95012251892	34	42.5714285714286	96.2457596751799	266.7073645	Thursday	347818	38	-50	2020-03-28	2020-03-08	2020-07-09	2020-05-10	33	53	-70	-10	1	1	0	0	1	1	1	1
Marion, Oregon, US	41047	Oregon	2020-05-01	2020-03-23	2020-06-19	1	1	14.6053395741451	13.3238812088095	29	41.2857142857143	96.2457596751799	266.7073645	Friday	347818	39	-49	2020-03-28	2020-03-08	2020-07-09	2020-05-10	34	54	-69	-9	1	1	0	0	1	1	1	1
Marion, Oregon, US	41047	Oregon	2020-05-02	2020-03-23	2020-06-19	1	1	15.0365996009407	13.6976398986991	53	41.1428571428571	96.2457596751799	266.7073645	Saturday	347818	40	-48	2020-03-28	2020-03-08	2020-07-09	2020-05-10	35	55	-68	-8	1	1	0	0	1	1	1	1
Marion, Oregon, US	41047	Oregon	2020-05-03	2020-03-23	2020-06-19	1	1	15.6403636384546	14.141221640546	59	41.4285714285714	96.2457596751799	266.7073645	Sunday	347818	41	-47	2020-03-28	2020-03-08	2020-07-09	2020-05-10	36	56	-67	-7	1	1	0	0	1	1	1	1
Marion, Oregon, US	41047	Oregon	2020-05-04	2020-03-23	2020-06-19	1	1	16.1291250021563	14.6094468124955	37	40.4285714285714	96.2457596751799	266.7073645	Monday	347818	42	-46	2020-03-28	2020-03-08	2020-07-09	2020-05-10	37	57	-66	-6	1	1	0	0	1	1	1	1
Marion, Oregon, US	41047	Oregon	2020-05-05	2020-03-23	2020-06-19	1	1	16.5028836920458	15.0941009378468	36	40.7142857142857	96.2457596751799	266.7073645	Tuesday	347818	43	-45	2020-03-28	2020-03-08	2020-07-09	2020-05-10	38	58	-65	-5	1	1	0	0	1	1	1	1
Marion, Oregon, US	41047	Oregon	2020-05-06	2020-03-23	2020-06-19	1	1	17.0203957242006	15.5787550631981	35	40.4285714285714	96.2457596751799	266.7073645	Wednesday	347818	44	-44	2020-03-28	2020-03-08	2020-07-09	2020-05-10	39	59	-64	-4	1	1	0	0	1	1	1	1
Marion, Oregon, US	41047	Oregon	2020-05-07	2020-03-23	2020-06-19	1	1	17.6241597617145	16.0798381419511	29	39.7142857142857	96.2457596751799	266.7073645	Thursday	347818	45	-43	2020-03-28	2020-03-08	2020-07-09	2020-05-10	40	60	-63	-3	1	1	0	0	1	1	1	1
Marion, Oregon, US	41047	Oregon	2020-05-08	2020-03-23	2020-06-19	1	1	17.997918451604	16.5644922673024	23	38.8571428571429	96.2457596751799	266.7073645	Friday	347818	46	-42	2020-03-28	2020-03-08	2020-07-09	2020-05-10	41	61	-62	-2	1	1	0	0	1	1	1	1
Marion, Oregon, US	41047	Oregon	2020-05-09	2020-03-23	2020-06-19	1	1	19.0616931843665	17.1395056363632	38	36.7142857142857	96.2457596751799	266.7073645	Saturday	347818	47	-41	2020-03-28	2020-03-08	2020-07-09	2020-05-10	42	62	-61	-1	1	1	0	0	1	1	1	1
Marion, Oregon, US	41047	Oregon	2020-05-10	2020-03-23	2020-06-19	1	1	19.4642025427091	17.685768336971	47	35	96.2457596751799	266.7073645	Sunday	347818	48	-40	2020-03-28	2020-03-08	2020-07-09	2020-05-10	43	63	-60	0	1	1	0	0	1	1	0	1
Marion, Oregon, US	41047	Oregon	2020-05-11	2020-03-23	2020-06-19	1	1	19.9529639064108	18.2320310375788	39	35.2857142857143	96.2457596751799	266.7073645	Monday	347818	49	-39	2020-03-28	2020-03-08	2020-07-09	2020-05-10	44	64	-59	1	1	1	0	1	1	1	0	1
Marion, Oregon, US	41047	Oregon	2020-05-12	2020-03-23	2020-06-19	1	1	20.786733291549	18.8440095517935	37	35.4285714285714	96.2457596751799	266.7073645	Tuesday	347818	50	-38	2020-03-28	2020-03-08	2020-07-09	2020-05-10	45	65	-58	2	1	1	0	1	1	1	0	1
Marion, Oregon, US	41047	Oregon	2020-05-13	2020-03-23	2020-06-19	1	1	21.447998665969	19.4765242577604	35	35.4285714285714	96.2457596751799	266.7073645	Wednesday	347818	51	-37	2020-03-28	2020-03-08	2020-07-09	2020-05-10	46	66	-57	3	1	1	0	1	1	1	0	1
Marion, Oregon, US	41047	Oregon	2020-05-14	2020-03-23	2020-06-19	1	1	22.3967707249194	20.1583258239326	37	36.5714285714286	96.2457596751799	266.7073645	Thursday	347818	52	-36	2020-03-28	2020-03-08	2020-07-09	2020-05-10	47	67	-56	4	1	1	0	1	1	1	0	1
Marion, Oregon, US	41047	Oregon	2020-05-15	2020-03-23	2020-06-19	1	1	22.9142827570741	20.8606635818569	25	36.8571428571429	96.2457596751799	266.7073645	Friday	347818	53	-35	2020-03-28	2020-03-08	2020-07-09	2020-05-10	48	68	-55	5	1	1	0	1	1	1	0	1
Marion, Oregon, US	41047	Oregon	2020-05-16	2020-03-23	2020-06-19	1	1	23.6905508053062	21.5219289562768	46	38	96.2457596751799	266.7073645	Saturday	347818	54	-34	2020-03-28	2020-03-08	2020-07-09	2020-05-10	49	69	-54	6	1	1	0	1	1	1	0	1
Marion, Oregon, US	41047	Oregon	2020-05-17	2020-03-23	2020-06-19	1	1	23.7768028106653	22.138014708842	57	39.4285714285714	96.2457596751799	266.7073645	Sunday	347818	55	-33	2020-03-28	2020-03-08	2020-07-09	2020-05-10	50	70	-53	7	1	1	0	1	1	1	0	1
Marion, Oregon, US	41047	Oregon	2020-05-18	2020-03-23	2020-06-19	1	1	24.236813505914	22.7499932230567	36	39	96.2457596751799	266.7073645	Monday	347818	56	-32	2020-03-28	2020-03-08	2020-07-09	2020-05-10	51	71	-52	8	1	1	0	1	1	1	0	1
Marion, Oregon, US	41047	Oregon	2020-05-19	2020-03-23	2020-06-19	1	1	24.5818215273505	23.2921486853141	32	38.2857142857143	96.2457596751799	266.7073645	Tuesday	347818	57	-31	2020-03-28	2020-03-08	2020-07-09	2020-05-10	52	72	-51	9	1	1	0	1	1	1	0	1
Marion, Oregon, US	41047	Oregon	2020-05-20	2020-03-23	2020-06-19	1	1	25.2718375702235	23.8384113859219	32	37.8571428571429	96.2457596751799	266.7073645	Wednesday	347818	58	-30	2020-03-28	2020-03-08	2020-07-09	2020-05-10	53	73	-50	10	1	1	0	1	1	1	0	1
Marion, Oregon, US	41047	Oregon	2020-05-21	2020-03-23	2020-06-19	1	1	25.3580895755826	24.2614569360166	28	36.5714285714286	96.2457596751799	266.7073645	Thursday	347818	59	-29	2020-03-28	2020-03-08	2020-07-09	2020-05-10	54	74	-49	11	1	1	0	1	1	1	0	1
Marion, Oregon, US	41047	Oregon	2020-05-22	2020-03-23	2020-06-19	1	1	25.588094923207	24.643430102607	24	36.4285714285714	96.2457596751799	266.7073645	Friday	347818	60	-28	2020-03-28	2020-03-08	2020-07-09	2020-05-10	55	75	-48	12	1	1	0	1	1	1	0	1
Marion, Oregon, US	41047	Oregon	2020-05-23	2020-03-23	2020-06-19	1	1	25.8181002708313	24.9473657405392	35	34.8571428571429	96.2457596751799	266.7073645	Saturday	347818	61	-27	2020-03-28	2020-03-08	2020-07-09	2020-05-10	56	76	-47	13	1	1	0	1	1	1	0	1
Marion, Oregon, US	41047	Oregon	2020-05-24	2020-03-23	2020-06-19	1	1	26.0193549500026	25.2677303318731	43	32.8571428571429	96.2457596751799	266.7073645	Sunday	347818	62	-26	2020-03-28	2020-03-08	2020-07-09	2020-05-10	57	77	-46	14	1	1	0	1	1	1	0	1
Marion, Oregon, US	41047	Oregon	2020-05-25	2020-03-23	2020-06-19	1	1	26.1343576238148	25.5388080630017	47	34.4285714285714	96.2457596751799	266.7073645	Monday	347818	63	-25	2020-03-28	2020-03-08	2020-07-09	2020-05-10	58	78	-45	15	1	1	0	1	1	1	0	1
Marion, Oregon, US	41047	Oregon	2020-05-26	2020-03-23	2020-06-19	1	1	26.27811096608	25.7811351256774	28	33.8571428571429	96.2457596751799	266.7073645	Tuesday	347818	64	-24	2020-03-28	2020-03-08	2020-07-09	2020-05-10	59	79	-44	16	1	1	0	1	1	1	0	1
Marion, Oregon, US	41047	Oregon	2020-05-27	2020-03-23	2020-06-19	1	1	26.4506149767982	25.9495318980452	22	32.4285714285714	96.2457596751799	266.7073645	Wednesday	347818	65	-23	2020-03-28	2020-03-08	2020-07-09	2020-05-10	60	80	-43	17	1	1	0	1	1	1	0	1
Marion, Oregon, US	41047	Oregon	2020-05-28	2020-03-23	2020-06-19	1	1	26.7668723297817	26.1507865772165	23	31.7142857142857	96.2457596751799	266.7073645	Thursday	347818	66	-22	2020-03-28	2020-03-08	2020-07-09	2020-05-10	61	81	-42	18	1	1	0	1	1	1	0	1
Marion, Oregon, US	41047	Oregon	2020-05-29	2020-03-23	2020-06-19	1	1	27.0831296827651	26.3643629714391	20	31.1428571428571	96.2457596751799	266.7073645	Friday	347818	67	-21	2020-03-28	2020-03-08	2020-07-09	2020-05-10	62	82	-41	19	1	1	0	1	1	1	0	1
Marion, Oregon, US	41047	Oregon	2020-05-30	2020-03-23	2020-06-19	1	1	27.2843843619364	26.5738321273112	43	32.2857142857143	96.2457596751799	266.7073645	Saturday	347818	68	-20	2020-03-28	2020-03-08	2020-07-09	2020-05-10	63	83	-40	20	1	1	0	1	1	1	0	1
Marion, Oregon, US	41047	Oregon	2020-05-31	2020-03-23	2020-06-19	1	1	27.6006417149199	26.7997302365851	47	32.8571428571429	96.2457596751799	266.7073645	Sunday	347818	69	-19	2020-03-28	2020-03-08	2020-07-09	2020-05-10	64	84	-39	21	1	1	0	1	1	1	0	1
Marion, Oregon, US	41047	Oregon	2020-06-01	2020-03-23	2020-06-19	1	1	27.9744004048094	27.062593491013	26	29.8571428571429	96.2457596751799	266.7073645	Monday	347818	70	-18	2020-03-28	2020-03-08	2020-07-09	2020-05-10	65	85	-38	22	1	1	0	1	1	1	0	1
Marion, Oregon, US	41047	Oregon	2020-06-02	2020-03-23	2020-06-19	1	1	28.2044057524337	27.3377784604921	24	29.2857142857143	96.2457596751799	266.7073645	Tuesday	347818	71	-17	2020-03-28	2020-03-08	2020-07-09	2020-05-10	66	86	-37	23	1	1	0	1	1	1	0	1
Marion, Oregon, US	41047	Oregon	2020-06-03	2020-03-23	2020-06-19	1	1	28.7219177845885	27.6622502901764	24	29.5714285714286	96.2457596751799	266.7073645	Wednesday	347818	72	-16	2020-03-28	2020-03-08	2020-07-09	2020-05-10	67	87	-36	24	1	1	0	1	1	1	0	1
Marion, Oregon, US	41047	Oregon	2020-06-04	2020-03-23	2020-06-19	1	1	29.066925806025	27.9908293582112	23	29.5714285714286	96.2457596751799	266.7073645	Thursday	347818	73	-15	2020-03-28	2020-03-08	2020-07-09	2020-05-10	68	88	-35	25	1	1	0	1	1	1	0	1
Marion, Oregon, US	41047	Oregon	2020-06-05	2020-03-23	2020-06-19	1	1	29.5556871697267	28.3440518563485	18	29.2857142857143	96.2457596751799	266.7073645	Friday	347818	74	-14	2020-03-28	2020-03-08	2020-07-09	2020-05-10	69	89	-34	26	1	1	0	1	1	1	0	1
Marion, Oregon, US	41047	Oregon	2020-06-06	2020-03-23	2020-06-19	1	1	29.5556871697267	28.6685236860328	39	28.7142857142857	96.2457596751799	266.7073645	Saturday	347818	75	-13	2020-03-28	2020-03-08	2020-07-09	2020-05-10	70	90	-33	27	1	1	0	1	1	1	0	1
Marion, Oregon, US	41047	Oregon	2020-06-07	2020-03-23	2020-06-19	1	1	29.8719445227102	28.9929955157172	48	28.8571428571429	96.2457596751799	266.7073645	Sunday	347818	76	-12	2020-03-28	2020-03-08	2020-07-09	2020-05-10	71	91	-32	28	1	1	0	1	1	1	0	1
Marion, Oregon, US	41047	Oregon	2020-06-08	2020-03-23	2020-06-19	1	1	30.4182072233179	29.3421107755041	28	29.1428571428571	96.2457596751799	266.7073645	Monday	347818	77	-11	2020-03-28	2020-03-08	2020-07-09	2020-05-10	72	92	-31	29	1	1	0	1	1	1	0	1
Marion, Oregon, US	41047	Oregon	2020-06-09	2020-03-23	2020-06-19	1	1	30.6482125709423	29.691226035291	26	29.4285714285714	96.2457596751799	266.7073645	Tuesday	347818	78	-10	2020-03-28	2020-03-08	2020-07-09	2020-05-10	73	93	-30	30	1	1	0	1	1	1	0	1
Marion, Oregon, US	41047	Oregon	2020-06-10	2020-03-23	2020-06-19	1	1	30.7919659132075	29.9869471965223	23	29.2857142857143	96.2457596751799	266.7073645	Wednesday	347818	79	-9	2020-03-28	2020-03-08	2020-07-09	2020-05-10	74	94	-29	31	1	1	0	1	1	1	0	1
Marion, Oregon, US	41047	Oregon	2020-06-11	2020-03-23	2020-06-19	1	1	31.7694886406109	30.3730276014632	21	29	96.2457596751799	266.7073645	Thursday	347818	80	-8	2020-03-28	2020-03-08	2020-07-09	2020-05-10	75	95	-28	32	1	1	0	1	1	1	0	1
Marion, Oregon, US	41047	Oregon	2020-06-12	2020-03-23	2020-06-19	1	1	32.6032580257491	30.8083948666092	22	29.5714285714286	96.2457596751799	266.7073645	Friday	347818	81	-7	2020-03-28	2020-03-08	2020-07-09	2020-05-10	76	96	-27	33	1	1	0	1	1	1	0	1
Marion, Oregon, US	41047	Oregon	2020-06-13	2020-03-23	2020-06-19	1	1	32.6032580257491	31.2437621317553	36	29.1428571428571	96.2457596751799	266.7073645	Saturday	347818	82	-6	2020-03-28	2020-03-08	2020-07-09	2020-05-10	77	97	-26	34	1	1	0	1	1	1	0	1
Marion, Oregon, US	41047	Oregon	2020-06-14	2020-03-23	2020-06-19	1	1	33.7820354323238	31.8023465474144	38	27.7142857142857	96.2457596751799	266.7073645	Sunday	347818	83	-5	2020-03-28	2020-03-08	2020-07-09	2020-05-10	78	98	-25	35	1	1	0	1	1	1	0	1
Marion, Oregon, US	41047	Oregon	2020-06-15	2020-03-23	2020-06-19	1	1	33.897038106136	32.2993223878169	38	29.1428571428571	96.2457596751799	266.7073645	Monday	347818	84	-4	2020-03-28	2020-03-08	2020-07-09	2020-05-10	79	99	-24	36	1	1	0	1	1	1	0	1
Marion, Oregon, US	41047	Oregon	2020-06-16	2020-03-23	2020-06-19	1	1	34.5295528121029	32.8537995651256	30	29.7142857142857	96.2457596751799	266.7073645	Tuesday	347818	85	-3	2020-03-28	2020-03-08	2020-07-09	2020-05-10	80	100	-23	37	1	1	0	1	1	1	0	1
Marion, Oregon, US	41047	Oregon	2020-06-17	2020-03-23	2020-06-19	1	1	35.0183141758046	33.4575636026395	29	30.5714285714286	96.2457596751799	266.7073645	Wednesday	347818	86	-2	2020-03-28	2020-03-08	2020-07-09	2020-05-10	81	101	-22	38	1	1	0	1	1	1	0	1
Marion, Oregon, US	41047	Oregon	2020-06-18	2020-03-23	2020-06-19	1	1	35.7658315555837	34.0284697333499	27	31.4285714285714	96.2457596751799	266.7073645	Thursday	347818	87	-1	2020-03-28	2020-03-08	2020-07-09	2020-05-10	82	102	-21	39	1	1	0	1	1	1	0	1
Marion, Oregon, US	41047	Oregon	2020-06-19	2020-03-23	2020-06-19	0	1	36.3408449246445	34.5624107189064	25	31.8571428571429	96.2457596751799	266.7073645	Friday	347818	88	0	2020-03-28	2020-03-08	2020-07-09	2020-05-10	83	103	-20	40	1	1	0	1	1	1	0	1
Marion, Oregon, US	41047	Oregon	2020-06-20	2020-03-23	2020-06-19	0	1	37.2033649782357	35.2195688549759	34	31.5714285714286	96.2457596751799	266.7073645	Saturday	347818	89	1	2020-03-28	2020-03-08	2020-07-09	2020-05-10	84	104	-19	41	1	1	0	1	1	1	0	1
Marion, Oregon, US	41047	Oregon	2020-06-21	2020-03-23	2020-06-19	0	1	37.404619657407	35.7370808871306	35	31.1428571428571	96.2457596751799	266.7073645	Sunday	347818	90	2	2020-03-28	2020-03-08	2020-07-09	2020-05-10	85	105	-18	42	1	1	0	1	1	1	0	1
Marion, Oregon, US	41047	Oregon	2020-06-22	2020-03-23	2020-06-19	0	1	38.7559010747	36.4312041683541	27	29.5714285714286	96.2457596751799	266.7073645	Monday	347818	91	3	2020-03-28	2020-03-08	2020-07-09	2020-05-10	86	106	-17	43	1	1	0	1	1	1	0	1
Marion, Oregon, US	41047	Oregon	2020-06-23	2020-03-23	2020-06-19	0	1	39.2446624384017	37.1047912578253	25	28.8571428571429	96.2457596751799	266.7073645	Tuesday	347818	92	4	2020-03-28	2020-03-08	2020-07-09	2020-05-10	87	107	-16	44	1	1	0	1	1	1	0	1
Marion, Oregon, US	41047	Oregon	2020-06-24	2020-03-23	2020-06-19	0	1	39.6184211282912	37.7619493938948	24	28.1428571428571	96.2457596751799	266.7073645	Wednesday	347818	93	5	2020-03-28	2020-03-08	2020-07-09	2020-05-10	88	108	-15	45	1	1	0	1	1	1	0	1
Marion, Oregon, US	41047	Oregon	2020-06-25	2020-03-23	2020-06-19	0	1	39.7334238021034	38.3287482862548	23	27.5714285714286	96.2457596751799	266.7073645	Thursday	347818	94	6	2020-03-28	2020-03-08	2020-07-09	2020-05-10	89	109	-14	46	1	1	0	1	1	1	0	1
Marion, Oregon, US	41047	Oregon	2020-06-26	2020-03-23	2020-06-19	0	1	40.2509358342582	38.8873327019139	23	27.2857142857143	96.2457596751799	266.7073645	Friday	347818	95	7	2020-03-28	2020-03-08	2020-07-09	2020-05-10	90	110	-13	47	1	1	0	1	1	1	0	1
Marion, Oregon, US	41047	Oregon	2020-06-27	2020-03-23	2020-06-19	0	1	41.1709572247555	39.4541315942739	34	27.2857142857143	96.2457596751799	266.7073645	Saturday	347818	96	8	2020-03-28	2020-03-08	2020-07-09	2020-05-10	91	111	-12	48	1	1	0	1	1	1	0	1
Marion, Oregon, US	41047	Oregon	2020-06-28	2020-03-23	2020-06-19	0	1	42.4072359682363	40.1687910672495	42	28.2857142857143	96.2457596751799	266.7073645	Sunday	347818	97	9	2020-03-28	2020-03-08	2020-07-09	2020-05-10	92	112	-11	49	1	1	0	1	1	1	0	1
Marion, Oregon, US	41047	Oregon	2020-06-29	2020-03-23	2020-06-19	0	1	42.8097453265788	40.7479116746607	38	29.8571428571429	96.2457596751799	266.7073645	Monday	347818	98	10	2020-03-28	2020-03-08	2020-07-09	2020-05-10	93	113	-10	50	1	1	0	1	1	1	0	1
Marion, Oregon, US	41047	Oregon	2020-06-30	2020-03-23	2020-06-19	0	1	43.5285120379049	41.3598901888755	32	30.8571428571429	96.2457596751799	266.7073645	Tuesday	347818	99	11	2020-03-28	2020-03-08	2020-07-09	2020-05-10	94	114	-9	51	1	1	0	1	1	1	0	1
Marion, Oregon, US	41047	Oregon	2020-07-01	2020-03-23	2020-06-19	0	1	44.2472787492309	42.0211555632954	26	31.1428571428571	96.2457596751799	266.7073645	Wednesday	347818	100	12	2020-03-28	2020-03-08	2020-07-09	2020-05-10	95	115	-8	52	1	1	0	1	1	1	0	1
Marion, Oregon, US	41047	Oregon	2020-07-02	2020-03-23	2020-06-19	0	1	44.966045460557	42.7686729430745	21	30.8571428571429	96.2457596751799	266.7073645	Thursday	347818	101	13	2020-03-28	2020-03-08	2020-07-09	2020-05-10	96	116	-7	53	1	1	0	1	1	1	0	1
Marion, Oregon, US	41047	Oregon	2020-07-03	2020-03-23	2020-06-19	0	1	45.8573161826012	43.5695844214092	26	31.2857142857143	96.2457596751799	266.7073645	Friday	347818	102	14	2020-03-28	2020-03-08	2020-07-09	2020-05-10	97	117	-6	54	1	1	0	1	1	1	0	1
Marion, Oregon, US	41047	Oregon	2020-07-04	2020-03-23	2020-06-19	0	1	46.2885762093969	44.3006728477866	37	31.7142857142857	96.2457596751799	266.7073645	Saturday	347818	103	15	2020-03-28	2020-03-08	2020-07-09	2020-05-10	98	118	-5	55	1	1	0	1	1	1	0	1
Marion, Oregon, US	41047	Oregon	2020-07-05	2020-03-23	2020-06-19	0	1	47.3811016106124	45.0112250824117	38	31.1428571428571	96.2457596751799	266.7073645	Sunday	347818	104	16	2020-03-28	2020-03-08	2020-07-09	2020-05-10	99	119	-4	56	1	1	0	1	1	1	0	1
Marion, South Carolina, US	45067	South Carolina	2020-03-01	2020-04-07	2020-05-04	1	0	0	38.8955471786148	33	30.4285714285714	126.394155238141	67.58003456	Sunday	30657	-37	-64	2020-04-12	2020-03-23	2020-05-24	2020-03-25	-42	-22	-84	-24	0	0	0	0	1	0	1	0
Marion, South Carolina, US	45067	South Carolina	2020-03-02	2020-04-07	2020-05-04	1	0	0	32.6771883160569	13	27.7142857142857	126.394155238141	67.58003456	Monday	30657	-36	-63	2020-04-12	2020-03-23	2020-05-24	2020-03-25	-41	-21	-83	-23	0	0	0	0	1	0	1	0
Marion, South Carolina, US	45067	South Carolina	2020-03-03	2020-04-07	2020-05-04	1	0	0	26.3561484947382	12	25.7142857142857	126.394155238141	67.58003456	Tuesday	30657	-35	-62	2020-04-12	2020-03-23	2020-05-24	2020-03-25	-40	-20	-82	-22	0	0	0	0	1	0	1	0
Marion, South Carolina, US	45067	South Carolina	2020-03-04	2020-04-07	2020-05-04	1	0	0	19.9324277146587	14	24.7142857142857	126.394155238141	67.58003456	Wednesday	30657	-34	-61	2020-04-12	2020-03-23	2020-05-24	2020-03-25	-39	-19	-81	-21	0	0	0	0	1	0	1	0
Marion, South Carolina, US	45067	South Carolina	2020-03-05	2020-04-07	2020-05-04	1	0	0	13.3813825457156	22	24.1428571428571	126.394155238141	67.58003456	Thursday	30657	-33	-60	2020-04-12	2020-03-23	2020-05-24	2020-03-25	-38	-18	-80	-20	0	0	0	0	1	0	1	0
Marion, South Carolina, US	45067	South Carolina	2020-03-06	2020-04-07	2020-05-04	1	0	0	6.76872880151606	11	20.4285714285714	126.394155238141	67.58003456	Friday	30657	-32	-59	2020-04-12	2020-03-23	2020-05-24	2020-03-25	-37	-17	-79	-19	0	0	0	0	1	0	1	0
Marion, South Carolina, US	45067	South Carolina	2020-03-07	2020-04-07	2020-05-04	1	0	0	0	20	17.8571428571429	126.394155238141	67.58003456	Saturday	30657	-31	-58	2020-04-12	2020-03-23	2020-05-24	2020-03-25	-36	-16	-78	-18	0	0	0	0	1	0	1	0
Marion, South Carolina, US	45067	South Carolina	2020-03-08	2020-04-07	2020-05-04	1	0	0	0	35	18.1428571428571	126.394155238141	67.58003456	Sunday	30657	-30	-57	2020-04-12	2020-03-23	2020-05-24	2020-03-25	-35	-15	-77	-17	0	0	0	0	1	0	1	0
Marion, South Carolina, US	45067	South Carolina	2020-03-09	2020-04-07	2020-05-04	1	0	0	0	15	18.4285714285714	126.394155238141	67.58003456	Monday	30657	-29	-56	2020-04-12	2020-03-23	2020-05-24	2020-03-25	-34	-14	-76	-16	0	0	0	0	1	0	1	0
Marion, South Carolina, US	45067	South Carolina	2020-03-10	2020-04-07	2020-05-04	1	0	0	0	10	18.1428571428571	126.394155238141	67.58003456	Tuesday	30657	-28	-55	2020-04-12	2020-03-23	2020-05-24	2020-03-25	-33	-13	-75	-15	0	0	0	0	1	0	1	0
Marion, South Carolina, US	45067	South Carolina	2020-03-11	2020-04-07	2020-05-04	1	0	0	0	9	17.4285714285714	126.394155238141	67.58003456	Wednesday	30657	-27	-54	2020-04-12	2020-03-23	2020-05-24	2020-03-25	-32	-12	-74	-14	0	0	0	0	1	0	1	0
Marion, South Carolina, US	45067	South Carolina	2020-03-12	2020-04-07	2020-05-04	1	0	0	0	12	16	126.394155238141	67.58003456	Thursday	30657	-26	-53	2020-04-12	2020-03-23	2020-05-24	2020-03-25	-31	-11	-73	-13	0	0	0	0	1	0	1	0
Marion, South Carolina, US	45067	South Carolina	2020-03-13	2020-04-07	2020-05-04	1	0	0	0	12	16.1428571428571	126.394155238141	67.58003456	Friday	30657	-25	-52	2020-04-12	2020-03-23	2020-05-24	2020-03-25	-30	-10	-72	-12	0	0	0	0	1	0	1	0
Marion, South Carolina, US	45067	South Carolina	2020-03-14	2020-04-07	2020-05-04	1	0	0	0	23	16.5714285714286	126.394155238141	67.58003456	Saturday	30657	-24	-51	2020-04-12	2020-03-23	2020-05-24	2020-03-25	-29	-9	-71	-11	0	0	0	0	1	0	1	0
Marion, South Carolina, US	45067	South Carolina	2020-03-15	2020-04-07	2020-05-04	1	0	0	0	37	16.8571428571429	126.394155238141	67.58003456	Sunday	30657	-23	-50	2020-04-12	2020-03-23	2020-05-24	2020-03-25	-28	-8	-70	-10	0	0	0	0	1	0	1	0
Marion, South Carolina, US	45067	South Carolina	2020-03-16	2020-04-07	2020-05-04	1	0	0	0	19	17.4285714285714	126.394155238141	67.58003456	Monday	30657	-22	-49	2020-04-12	2020-03-23	2020-05-24	2020-03-25	-27	-7	-69	-9	0	0	0	0	1	0	1	0
Marion, South Carolina, US	45067	South Carolina	2020-03-17	2020-04-07	2020-05-04	1	0	0	0	27	19.8571428571429	126.394155238141	67.58003456	Tuesday	30657	-21	-48	2020-04-12	2020-03-23	2020-05-24	2020-03-25	-26	-6	-68	-8	0	0	0	0	1	0	1	0
Marion, South Carolina, US	45067	South Carolina	2020-03-18	2020-04-07	2020-05-04	1	0	0	0	20	21.4285714285714	126.394155238141	67.58003456	Wednesday	30657	-20	-47	2020-04-12	2020-03-23	2020-05-24	2020-03-25	-25	-5	-67	-7	0	0	0	0	1	0	1	0
Marion, South Carolina, US	45067	South Carolina	2020-03-19	2020-04-07	2020-05-04	1	0	0	0	23	23	126.394155238141	67.58003456	Thursday	30657	-19	-46	2020-04-12	2020-03-23	2020-05-24	2020-03-25	-24	-4	-66	-6	0	0	0	0	1	0	1	0
Marion, South Carolina, US	45067	South Carolina	2020-03-20	2020-04-07	2020-05-04	1	0	0	0	18	23.8571428571429	126.394155238141	67.58003456	Friday	30657	-18	-45	2020-04-12	2020-03-23	2020-05-24	2020-03-25	-23	-3	-65	-5	0	0	0	0	1	0	1	0
Marion, South Carolina, US	45067	South Carolina	2020-03-21	2020-04-07	2020-05-04	1	0	0	0	42	26.5714285714286	126.394155238141	67.58003456	Saturday	30657	-17	-44	2020-04-12	2020-03-23	2020-05-24	2020-03-25	-22	-2	-64	-4	0	0	0	0	1	0	1	0
Marion, South Carolina, US	45067	South Carolina	2020-03-22	2020-04-07	2020-05-04	1	0	0	0	56	29.2857142857143	126.394155238141	67.58003456	Sunday	30657	-16	-43	2020-04-12	2020-03-23	2020-05-24	2020-03-25	-21	-1	-63	-3	0	0	0	0	1	0	1	0
Marion, South Carolina, US	45067	South Carolina	2020-03-23	2020-04-07	2020-05-04	1	0	0	0	32	31.1428571428571	126.394155238141	67.58003456	Monday	30657	-15	-42	2020-04-12	2020-03-23	2020-05-24	2020-03-25	-20	0	-62	-2	0	0	0	0	1	0	1	0
Marion, South Carolina, US	45067	South Carolina	2020-03-24	2020-04-07	2020-05-04	1	0	0	0	35	32.2857142857143	126.394155238141	67.58003456	Tuesday	30657	-14	-41	2020-04-12	2020-03-23	2020-05-24	2020-03-25	-19	1	-61	-1	0	1	0	0	1	0	1	1
Marion, South Carolina, US	45067	South Carolina	2020-03-25	2020-04-07	2020-05-04	1	0	0.326189777212382	0.0465985396017689	31	33.8571428571429	126.394155238141	67.58003456	Wednesday	30657	-13	-40	2020-04-12	2020-03-23	2020-05-24	2020-03-25	-18	2	-60	0	0	1	0	0	1	0	0	1
Marion, South Carolina, US	45067	South Carolina	2020-03-26	2020-04-07	2020-05-04	1	0	0.326189777212382	0.0931970792035378	25	34.1428571428571	126.394155238141	67.58003456	Thursday	30657	-12	-39	2020-04-12	2020-03-23	2020-05-24	2020-03-25	-17	3	-59	1	0	1	0	1	1	0	0	1
Marion, South Carolina, US	45067	South Carolina	2020-03-27	2020-04-07	2020-05-04	1	0	0.326189777212382	0.139795618805307	25	35.1428571428571	126.394155238141	67.58003456	Friday	30657	-11	-38	2020-04-12	2020-03-23	2020-05-24	2020-03-25	-16	4	-58	2	0	1	0	1	1	0	0	1
Marion, South Carolina, US	45067	South Carolina	2020-03-28	2020-04-07	2020-05-04	1	0	0.326189777212382	0.186394158407076	33	33.8571428571429	126.394155238141	67.58003456	Saturday	30657	-10	-37	2020-04-12	2020-03-23	2020-05-24	2020-03-25	-15	5	-57	3	0	1	0	1	1	0	0	1
Marion, South Carolina, US	45067	South Carolina	2020-03-29	2020-04-07	2020-05-04	1	0	0.326189777212382	0.232992698008844	57	34	126.394155238141	67.58003456	Sunday	30657	-9	-36	2020-04-12	2020-03-23	2020-05-24	2020-03-25	-14	6	-56	4	0	1	0	1	1	0	0	1
Marion, South Carolina, US	45067	South Carolina	2020-03-30	2020-04-07	2020-05-04	1	0	0.652379554424764	0.326189777212382	31	33.8571428571429	126.394155238141	67.58003456	Monday	30657	-8	-35	2020-04-12	2020-03-23	2020-05-24	2020-03-25	-13	7	-55	5	0	1	0	1	1	0	0	1
Marion, South Carolina, US	45067	South Carolina	2020-03-31	2020-04-07	2020-05-04	1	0	0.652379554424764	0.41938685641592	31	33.2857142857143	126.394155238141	67.58003456	Tuesday	30657	-7	-34	2020-04-12	2020-03-23	2020-05-24	2020-03-25	-12	8	-54	6	0	1	0	1	1	0	0	1
Marion, South Carolina, US	45067	South Carolina	2020-04-01	2020-04-07	2020-05-04	1	0	0.652379554424764	0.465985396017689	22	32	126.394155238141	67.58003456	Wednesday	30657	-6	-33	2020-04-12	2020-03-23	2020-05-24	2020-03-25	-11	9	-53	7	0	1	0	1	1	0	0	1
Marion, South Carolina, US	45067	South Carolina	2020-04-02	2020-04-07	2020-05-04	1	0	0.652379554424764	0.512583935619458	27	32.2857142857143	126.394155238141	67.58003456	Thursday	30657	-5	-32	2020-04-12	2020-03-23	2020-05-24	2020-03-25	-10	10	-52	8	0	1	0	1	1	0	0	1
Marion, South Carolina, US	45067	South Carolina	2020-04-03	2020-04-07	2020-05-04	1	0	0.652379554424764	0.559182475221227	23	32	126.394155238141	67.58003456	Friday	30657	-4	-31	2020-04-12	2020-03-23	2020-05-24	2020-03-25	-9	11	-51	9	0	1	0	1	1	0	0	1
Marion, South Carolina, US	45067	South Carolina	2020-04-04	2020-04-07	2020-05-04	1	0	0.652379554424764	0.605781014822996	41	33.1428571428571	126.394155238141	67.58003456	Saturday	30657	-3	-30	2020-04-12	2020-03-23	2020-05-24	2020-03-25	-8	12	-50	10	0	1	0	1	1	0	0	1
Marion, South Carolina, US	45067	South Carolina	2020-04-05	2020-04-07	2020-05-04	1	0	0.652379554424764	0.652379554424764	53	32.5714285714286	126.394155238141	67.58003456	Sunday	30657	-2	-29	2020-04-12	2020-03-23	2020-05-24	2020-03-25	-7	13	-49	11	0	1	0	1	1	0	0	1
Marion, South Carolina, US	45067	South Carolina	2020-04-06	2020-04-07	2020-05-04	1	0	1.30475910884953	0.745576633628302	33	32.8571428571429	126.394155238141	67.58003456	Monday	30657	-1	-28	2020-04-12	2020-03-23	2020-05-24	2020-03-25	-6	14	-48	12	0	1	0	1	1	0	0	1
Marion, South Carolina, US	45067	South Carolina	2020-04-07	2020-04-07	2020-05-04	1	0	1.63094888606191	0.885372252433609	32	33	126.394155238141	67.58003456	Tuesday	30657	0	-27	2020-04-12	2020-03-23	2020-05-24	2020-03-25	-5	15	-47	13	0	1	0	1	1	0	0	1
Marion, South Carolina, US	45067	South Carolina	2020-04-08	2020-04-07	2020-05-04	1	1	1.63094888606191	1.02516787123892	29	34	126.394155238141	67.58003456	Wednesday	30657	1	-26	2020-04-12	2020-03-23	2020-05-24	2020-03-25	-4	16	-46	14	0	1	0	1	1	0	0	1
Marion, South Carolina, US	45067	South Carolina	2020-04-09	2020-04-07	2020-05-04	1	1	1.63094888606191	1.16496349004422	29	34.2857142857143	126.394155238141	67.58003456	Thursday	30657	2	-25	2020-04-12	2020-03-23	2020-05-24	2020-03-25	-3	17	-45	15	0	1	0	1	1	0	0	1
Marion, South Carolina, US	45067	South Carolina	2020-04-10	2020-04-07	2020-05-04	1	1	1.63094888606191	1.30475910884953	31	35.4285714285714	126.394155238141	67.58003456	Friday	30657	3	-24	2020-04-12	2020-03-23	2020-05-24	2020-03-25	-2	18	-44	16	0	1	0	1	1	0	0	1
Marion, South Carolina, US	45067	South Carolina	2020-04-11	2020-04-07	2020-05-04	1	1	1.95713866327429	1.4911532672566	40	35.2857142857143	126.394155238141	67.58003456	Saturday	30657	4	-23	2020-04-12	2020-03-23	2020-05-24	2020-03-25	-1	19	-43	17	0	1	0	1	1	0	0	1
Marion, South Carolina, US	45067	South Carolina	2020-04-12	2020-04-07	2020-05-04	1	1	2.28332844048668	1.72414596526545	61	36.4285714285714	126.394155238141	67.58003456	Sunday	30657	5	-22	2020-04-12	2020-03-23	2020-05-24	2020-03-25	0	20	-42	18	0	1	0	1	1	0	0	1
Marion, South Carolina, US	45067	South Carolina	2020-04-13	2020-04-07	2020-05-04	1	1	2.28332844048668	1.86394158407076	41	37.5714285714286	126.394155238141	67.58003456	Monday	30657	6	-21	2020-04-12	2020-03-23	2020-05-24	2020-03-25	1	21	-41	19	1	1	0	1	1	1	0	1
Marion, South Carolina, US	45067	South Carolina	2020-04-14	2020-04-07	2020-05-04	1	1	2.60951821769906	2.00373720287606	30	37.2857142857143	126.394155238141	67.58003456	Tuesday	30657	7	-20	2020-04-12	2020-03-23	2020-05-24	2020-03-25	2	22	-40	20	1	1	0	1	1	1	0	1
Marion, South Carolina, US	45067	South Carolina	2020-04-15	2020-04-07	2020-05-04	1	1	2.60951821769906	2.14353282168137	37	38.4285714285714	126.394155238141	67.58003456	Wednesday	30657	8	-19	2020-04-12	2020-03-23	2020-05-24	2020-03-25	3	23	-39	21	1	1	0	1	1	1	0	1
Marion, South Carolina, US	45067	South Carolina	2020-04-16	2020-04-07	2020-05-04	1	1	2.60951821769906	2.28332844048668	30	38.5714285714286	126.394155238141	67.58003456	Thursday	30657	9	-18	2020-04-12	2020-03-23	2020-05-24	2020-03-25	4	24	-38	22	1	1	0	1	1	1	0	1
Marion, South Carolina, US	45067	South Carolina	2020-04-17	2020-04-07	2020-05-04	1	1	4.56665688097335	2.7027152969026	29	38.2857142857143	126.394155238141	67.58003456	Friday	30657	10	-17	2020-04-12	2020-03-23	2020-05-24	2020-03-25	5	25	-37	23	1	1	0	1	1	1	0	1
Marion, South Carolina, US	45067	South Carolina	2020-04-18	2020-04-07	2020-05-04	1	1	4.24046710376097	3.02890507411498	41	38.4285714285714	126.394155238141	67.58003456	Saturday	30657	11	-16	2020-04-12	2020-03-23	2020-05-24	2020-03-25	6	26	-36	24	1	1	0	1	1	1	0	1
Marion, South Carolina, US	45067	South Carolina	2020-04-19	2020-04-07	2020-05-04	1	1	4.89284665818573	3.40169339092913	56	37.7142857142857	126.394155238141	67.58003456	Sunday	30657	12	-15	2020-04-12	2020-03-23	2020-05-24	2020-03-25	7	27	-35	25	1	1	0	1	1	1	0	1
Marion, South Carolina, US	45067	South Carolina	2020-04-20	2020-04-07	2020-05-04	1	1	4.89284665818573	3.77448170774328	29	36	126.394155238141	67.58003456	Monday	30657	13	-14	2020-04-12	2020-03-23	2020-05-24	2020-03-25	8	28	-34	26	1	1	0	1	1	1	0	1
Marion, South Carolina, US	45067	South Carolina	2020-04-21	2020-04-07	2020-05-04	1	1	4.89284665818573	4.10067148495566	26	35.4285714285714	126.394155238141	67.58003456	Tuesday	30657	14	-13	2020-04-12	2020-03-23	2020-05-24	2020-03-25	9	29	-33	27	1	1	0	1	1	1	0	1
Marion, South Carolina, US	45067	South Carolina	2020-04-22	2020-04-07	2020-05-04	1	1	7.17617509867241	4.75305103938043	26	33.8571428571429	126.394155238141	67.58003456	Wednesday	30657	15	-12	2020-04-12	2020-03-23	2020-05-24	2020-03-25	10	30	-32	28	1	1	0	1	1	1	0	1
Marion, South Carolina, US	45067	South Carolina	2020-04-23	2020-04-07	2020-05-04	1	1	7.17617509867241	5.40543059380519	32	34.1428571428571	126.394155238141	67.58003456	Thursday	30657	16	-11	2020-04-12	2020-03-23	2020-05-24	2020-03-25	11	31	-31	29	1	1	0	1	1	1	0	1
Marion, South Carolina, US	45067	South Carolina	2020-04-24	2020-04-07	2020-05-04	1	1	7.82855465309717	5.87141598982288	24	33.4285714285714	126.394155238141	67.58003456	Friday	30657	17	-10	2020-04-12	2020-03-23	2020-05-24	2020-03-25	12	32	-30	30	1	1	0	1	1	1	0	1
Marion, South Carolina, US	45067	South Carolina	2020-04-25	2020-04-07	2020-05-04	1	1	9.45950353915908	6.61699262345118	39	33.1428571428571	126.394155238141	67.58003456	Saturday	30657	18	-9	2020-04-12	2020-03-23	2020-05-24	2020-03-25	13	33	-29	31	1	1	0	1	1	1	0	1
Marion, South Carolina, US	45067	South Carolina	2020-04-26	2020-04-07	2020-05-04	1	1	10.4380728707962	7.40916779668125	45	31.5714285714286	126.394155238141	67.58003456	Sunday	30657	19	-8	2020-04-12	2020-03-23	2020-05-24	2020-03-25	14	34	-28	32	1	1	0	1	1	1	0	1
Marion, South Carolina, US	45067	South Carolina	2020-04-27	2020-04-07	2020-05-04	1	1	10.7642626480086	8.24794150951309	23	30.7142857142857	126.394155238141	67.58003456	Monday	30657	20	-7	2020-04-12	2020-03-23	2020-05-24	2020-03-25	15	35	-27	33	1	1	0	1	1	1	0	1
Marion, South Carolina, US	45067	South Carolina	2020-04-28	2020-04-07	2020-05-04	1	1	10.4380728707962	9.04011668274316	26	30.7142857142857	126.394155238141	67.58003456	Tuesday	30657	21	-6	2020-04-12	2020-03-23	2020-05-24	2020-03-25	16	36	-26	34	1	1	0	1	1	1	0	1
Marion, South Carolina, US	45067	South Carolina	2020-04-29	2020-04-07	2020-05-04	1	1	10.4380728707962	9.50610207876085	27	30.8571428571429	126.394155238141	67.58003456	Wednesday	30657	22	-5	2020-04-12	2020-03-23	2020-05-24	2020-03-25	17	37	-25	35	1	1	0	1	1	1	0	1
Marion, South Carolina, US	45067	South Carolina	2020-04-30	2020-04-07	2020-05-04	1	1	11.090452425221	10.0652845539821	25	29.8571428571429	126.394155238141	67.58003456	Thursday	30657	23	-4	2020-04-12	2020-03-23	2020-05-24	2020-03-25	18	38	-24	36	1	1	0	1	1	1	0	1
Marion, South Carolina, US	45067	South Carolina	2020-05-01	2020-04-07	2020-05-04	1	1	11.7428319796458	10.6244670292033	19	29.1428571428571	126.394155238141	67.58003456	Friday	30657	24	-3	2020-04-12	2020-03-23	2020-05-24	2020-03-25	19	39	-23	37	1	1	0	1	1	1	0	1
Marion, South Carolina, US	45067	South Carolina	2020-05-02	2020-04-07	2020-05-04	1	1	12.0690217568581	10.9972553460175	27	27.4285714285714	126.394155238141	67.58003456	Saturday	30657	25	-2	2020-04-12	2020-03-23	2020-05-24	2020-03-25	20	40	-22	38	1	1	0	1	1	1	0	1
Marion, South Carolina, US	45067	South Carolina	2020-05-03	2020-04-07	2020-05-04	1	1	12.0690217568581	11.2302480440263	50	28.1428571428571	126.394155238141	67.58003456	Sunday	30657	26	-1	2020-04-12	2020-03-23	2020-05-24	2020-03-25	21	41	-21	39	1	1	0	1	1	1	0	1
Marion, South Carolina, US	45067	South Carolina	2020-05-04	2020-04-07	2020-05-04	0	1	13.0475910884953	11.5564378212387	25	28.4285714285714	126.394155238141	67.58003456	Monday	30657	27	0	2020-04-12	2020-03-23	2020-05-24	2020-03-25	22	42	-20	40	1	1	0	1	1	1	0	1
Marion, South Carolina, US	45067	South Carolina	2020-05-05	2020-04-07	2020-05-04	0	1	13.3737808657077	11.9758246776546	23	28	126.394155238141	67.58003456	Tuesday	30657	28	1	2020-04-12	2020-03-23	2020-05-24	2020-03-25	23	43	-19	41	1	1	0	1	1	1	0	1
Marion, South Carolina, US	45067	South Carolina	2020-05-06	2020-04-07	2020-05-04	0	1	13.3737808657077	12.3952115340705	21	27.1428571428571	126.394155238141	67.58003456	Wednesday	30657	29	2	2020-04-12	2020-03-23	2020-05-24	2020-03-25	24	44	-18	42	1	1	0	1	1	1	0	1
Marion, South Carolina, US	45067	South Carolina	2020-05-07	2020-04-07	2020-05-04	0	1	14.0261604201324	12.8145983904864	16	25.8571428571429	126.394155238141	67.58003456	Thursday	30657	30	3	2020-04-12	2020-03-23	2020-05-24	2020-03-25	25	45	-17	43	1	1	0	1	1	1	0	1
Marion, South Carolina, US	45067	South Carolina	2020-05-08	2020-04-07	2020-05-04	0	1	14.3523501973448	13.1873867073006	17	25.5714285714286	126.394155238141	67.58003456	Friday	30657	31	4	2020-04-12	2020-03-23	2020-05-24	2020-03-25	26	46	-16	44	1	1	0	1	1	1	0	1
Marion, South Carolina, US	45067	South Carolina	2020-05-09	2020-04-07	2020-05-04	0	1	15.330919528982	13.6533721033183	32	26.2857142857143	126.394155238141	67.58003456	Saturday	30657	32	5	2020-04-12	2020-03-23	2020-05-24	2020-03-25	27	47	-15	45	1	1	0	1	1	1	0	1
Marion, South Carolina, US	45067	South Carolina	2020-05-10	2020-04-07	2020-05-04	0	1	15.6571093061943	14.1659560389377	45	25.5714285714286	126.394155238141	67.58003456	Sunday	30657	33	6	2020-04-12	2020-03-23	2020-05-24	2020-03-25	28	48	-14	46	1	1	0	1	1	1	0	1
Marion, South Carolina, US	45067	South Carolina	2020-05-11	2020-04-07	2020-05-04	0	1	15.9832990834067	14.5853428953537	25	25.5714285714286	126.394155238141	67.58003456	Monday	30657	34	7	2020-04-12	2020-03-23	2020-05-24	2020-03-25	29	49	-13	47	1	1	0	1	1	1	0	1
Marion, South Carolina, US	45067	South Carolina	2020-05-12	2020-04-07	2020-05-04	0	1	16.3094888606191	15.0047297517696	16	24.5714285714286	126.394155238141	67.58003456	Tuesday	30657	35	8	2020-04-12	2020-03-23	2020-05-24	2020-03-25	30	50	-12	48	1	1	0	1	1	1	0	1
Marion, South Carolina, US	45067	South Carolina	2020-05-13	2020-04-07	2020-05-04	0	1	15.6571093061943	15.330919528982	21	24.5714285714286	126.394155238141	67.58003456	Wednesday	30657	36	9	2020-04-12	2020-03-23	2020-05-24	2020-03-25	31	51	-11	49	1	1	0	1	1	1	0	1
Marion, South Carolina, US	45067	South Carolina	2020-05-14	2020-04-07	2020-05-04	0	1	15.330919528982	15.517313687389	17	24.7142857142857	126.394155238141	67.58003456	Thursday	30657	37	10	2020-04-12	2020-03-23	2020-05-24	2020-03-25	32	52	-10	50	1	1	0	1	1	1	0	1
Marion, South Carolina, US	45067	South Carolina	2020-05-15	2020-04-07	2020-05-04	0	1	15.6571093061943	15.7037078457961	21	25.2857142857143	126.394155238141	67.58003456	Friday	30657	38	11	2020-04-12	2020-03-23	2020-05-24	2020-03-25	33	53	-9	51	1	1	0	1	1	1	0	1
Marion, South Carolina, US	45067	South Carolina	2020-05-16	2020-04-07	2020-05-04	0	1	16.6356786378315	15.8901020042032	29	24.8571428571429	126.394155238141	67.58003456	Saturday	30657	39	12	2020-04-12	2020-03-23	2020-05-24	2020-03-25	34	54	-8	52	1	1	0	1	1	1	0	1
Marion, South Carolina, US	45067	South Carolina	2020-05-17	2020-04-07	2020-05-04	0	1	16.6356786378315	16.0298976230085	41	24.2857142857143	126.394155238141	67.58003456	Sunday	30657	40	13	2020-04-12	2020-03-23	2020-05-24	2020-03-25	35	55	-7	53	1	1	0	1	1	1	0	1
Marion, South Carolina, US	45067	South Carolina	2020-05-18	2020-04-07	2020-05-04	0	1	16.9618684150439	16.1696932418138	20	23.5714285714286	126.394155238141	67.58003456	Monday	30657	41	14	2020-04-12	2020-03-23	2020-05-24	2020-03-25	36	56	-6	54	1	1	0	1	1	1	0	1
Marion, South Carolina, US	45067	South Carolina	2020-05-19	2020-04-07	2020-05-04	0	1	17.2880581922563	16.3094888606191	23	24.5714285714286	126.394155238141	67.58003456	Tuesday	30657	42	15	2020-04-12	2020-03-23	2020-05-24	2020-03-25	37	57	-5	55	1	1	0	1	1	1	0	1
Marion, South Carolina, US	45067	South Carolina	2020-05-20	2020-04-07	2020-05-04	0	1	18.2666275238934	16.6822771774333	17	24	126.394155238141	67.58003456	Wednesday	30657	43	16	2020-04-12	2020-03-23	2020-05-24	2020-03-25	38	58	-4	56	1	1	0	1	1	1	0	1
Marion, South Carolina, US	45067	South Carolina	2020-05-21	2020-04-07	2020-05-04	0	1	18.5928173011058	17.1482625734509	18	24.1428571428571	126.394155238141	67.58003456	Thursday	30657	44	17	2020-04-12	2020-03-23	2020-05-24	2020-03-25	39	59	-3	57	1	1	0	1	1	1	0	1
Marion, South Carolina, US	45067	South Carolina	2020-05-22	2020-04-07	2020-05-04	0	1	19.5713866327429	17.7074450486722	17	23.5714285714286	126.394155238141	67.58003456	Friday	30657	45	18	2020-04-12	2020-03-23	2020-05-24	2020-03-25	40	60	-2	58	1	1	0	1	1	1	0	1
Marion, South Carolina, US	45067	South Carolina	2020-05-23	2020-04-07	2020-05-04	0	1	20.5499559643801	18.2666275238934	29	23.5714285714286	126.394155238141	67.58003456	Saturday	30657	46	19	2020-04-12	2020-03-23	2020-05-24	2020-03-25	41	61	-1	59	1	1	0	1	1	1	0	1
Marion, South Carolina, US	45067	South Carolina	2020-05-24	2020-04-07	2020-05-04	0	1	20.8761457415925	18.8724085387164	45	24.1428571428571	126.394155238141	67.58003456	Sunday	30657	47	20	2020-04-12	2020-03-23	2020-05-24	2020-03-25	42	62	0	60	1	1	0	1	0	1	0	1
Marion, South Carolina, US	45067	South Carolina	2020-05-25	2020-04-07	2020-05-04	0	1	21.2023355188048	19.4781895535394	41	27.1428571428571	126.394155238141	67.58003456	Monday	30657	48	21	2020-04-12	2020-03-23	2020-05-24	2020-03-25	43	63	1	61	1	1	1	1	0	1	0	1
Marion, South Carolina, US	45067	South Carolina	2020-05-26	2020-04-07	2020-05-04	0	1	21.5285252960172	20.0839705683624	18	26.4285714285714	126.394155238141	67.58003456	Tuesday	30657	49	22	2020-04-12	2020-03-23	2020-05-24	2020-03-25	44	64	2	62	1	1	1	1	0	1	0	1
Marion, South Carolina, US	45067	South Carolina	2020-05-27	2020-04-07	2020-05-04	0	1	21.8547150732296	20.5965545039818	26	27.7142857142857	126.394155238141	67.58003456	Wednesday	30657	50	23	2020-04-12	2020-03-23	2020-05-24	2020-03-25	45	65	3	63	1	1	1	1	0	1	0	1
Marion, South Carolina, US	45067	South Carolina	2020-05-28	2020-04-07	2020-05-04	0	1	21.8547150732296	21.0625398999995	17	27.5714285714286	126.394155238141	67.58003456	Thursday	30657	51	24	2020-04-12	2020-03-23	2020-05-24	2020-03-25	46	66	4	64	1	1	1	1	0	1	0	1
Marion, South Carolina, US	45067	South Carolina	2020-05-29	2020-04-07	2020-05-04	0	1	22.180904850442	21.4353282168137	19	27.8571428571429	126.394155238141	67.58003456	Friday	30657	52	25	2020-04-12	2020-03-23	2020-05-24	2020-03-25	47	67	5	65	1	1	1	1	0	1	0	1
Marion, South Carolina, US	45067	South Carolina	2020-05-30	2020-04-07	2020-05-04	0	1	22.180904850442	21.6683209148225	35	28.7142857142857	126.394155238141	67.58003456	Saturday	30657	53	26	2020-04-12	2020-03-23	2020-05-24	2020-03-25	48	68	6	66	1	1	1	1	0	1	0	1
Marion, South Carolina, US	45067	South Carolina	2020-05-31	2020-04-07	2020-05-04	0	1	22.5070946276544	21.9013136128314	42	28.2857142857143	126.394155238141	67.58003456	Sunday	30657	54	27	2020-04-12	2020-03-23	2020-05-24	2020-03-25	49	69	7	67	1	1	1	1	0	1	0	1
Marion, South Carolina, US	45067	South Carolina	2020-06-01	2020-04-07	2020-05-04	0	1	23.1594741820791	22.180904850442	18	25	126.394155238141	67.58003456	Monday	30657	55	28	2020-04-12	2020-03-23	2020-05-24	2020-03-25	50	70	8	68	1	1	1	1	0	1	0	1
Marion, South Carolina, US	45067	South Carolina	2020-06-02	2020-04-07	2020-05-04	0	1	23.4856639592915	22.4604960880526	15	24.5714285714286	126.394155238141	67.58003456	Tuesday	30657	56	29	2020-04-12	2020-03-23	2020-05-24	2020-03-25	51	71	9	69	1	1	1	1	0	1	0	1
Marion, South Carolina, US	45067	South Carolina	2020-06-03	2020-04-07	2020-05-04	0	1	23.4856639592915	22.6934887860614	12	22.5714285714286	126.394155238141	67.58003456	Wednesday	30657	57	30	2020-04-12	2020-03-23	2020-05-24	2020-03-25	52	72	10	70	1	1	1	1	0	1	0	1
Marion, South Carolina, US	45067	South Carolina	2020-06-04	2020-04-07	2020-05-04	0	1	23.4856639592915	22.9264814840703	13	22	126.394155238141	67.58003456	Thursday	30657	58	31	2020-04-12	2020-03-23	2020-05-24	2020-03-25	53	73	11	71	1	1	1	1	0	1	0	1
Marion, South Carolina, US	45067	South Carolina	2020-06-05	2020-04-07	2020-05-04	0	1	24.1380435137163	23.2060727216809	13	21.1428571428571	126.394155238141	67.58003456	Friday	30657	59	32	2020-04-12	2020-03-23	2020-05-24	2020-03-25	54	74	12	72	1	1	1	1	0	1	0	1
Marion, South Carolina, US	45067	South Carolina	2020-06-06	2020-04-07	2020-05-04	0	1	24.1380435137163	23.4856639592915	29	20.2857142857143	126.394155238141	67.58003456	Saturday	30657	60	33	2020-04-12	2020-03-23	2020-05-24	2020-03-25	55	75	13	73	1	1	1	1	0	1	0	1
Marion, South Carolina, US	45067	South Carolina	2020-06-07	2020-04-07	2020-05-04	0	1	27.3999412858401	24.1846420533181	40	20	126.394155238141	67.58003456	Sunday	30657	61	34	2020-04-12	2020-03-23	2020-05-24	2020-03-25	56	76	14	74	1	1	1	1	0	1	0	1
Marion, South Carolina, US	45067	South Carolina	2020-06-08	2020-04-07	2020-05-04	0	1	27.3999412858401	24.790423068141	21	20.4285714285714	126.394155238141	67.58003456	Monday	30657	62	35	2020-04-12	2020-03-23	2020-05-24	2020-03-25	57	77	15	75	1	1	1	1	0	1	0	1
Marion, South Carolina, US	45067	South Carolina	2020-06-09	2020-04-07	2020-05-04	0	1	27.0737515086277	25.3030070037605	19	21	126.394155238141	67.58003456	Tuesday	30657	63	36	2020-04-12	2020-03-23	2020-05-24	2020-03-25	58	78	16	76	1	1	1	1	0	1	0	1
Marion, South Carolina, US	45067	South Carolina	2020-06-10	2020-04-07	2020-05-04	0	1	27.0737515086277	25.81559093938	20	22.1428571428571	126.394155238141	67.58003456	Wednesday	30657	64	37	2020-04-12	2020-03-23	2020-05-24	2020-03-25	59	79	17	77	1	1	1	1	0	1	0	1
Marion, South Carolina, US	45067	South Carolina	2020-06-11	2020-04-07	2020-05-04	0	1	28.0523208402649	26.4679704938047	17	22.7142857142857	126.394155238141	67.58003456	Thursday	30657	65	38	2020-04-12	2020-03-23	2020-05-24	2020-03-25	60	80	18	78	1	1	1	1	0	1	0	1
Marion, South Carolina, US	45067	South Carolina	2020-06-12	2020-04-07	2020-05-04	0	1	28.7047003946896	27.1203500482295	22	24	126.394155238141	67.58003456	Friday	30657	66	39	2020-04-12	2020-03-23	2020-05-24	2020-03-25	61	81	19	79	1	1	1	1	0	1	0	1
Marion, South Carolina, US	45067	South Carolina	2020-06-13	2020-04-07	2020-05-04	0	1	30.9880288351763	28.0989193798666	32	24.4285714285714	126.394155238141	67.58003456	Saturday	30657	67	40	2020-04-12	2020-03-23	2020-05-24	2020-03-25	62	82	20	80	1	1	1	1	0	1	0	1
Marion, South Carolina, US	45067	South Carolina	2020-06-14	2020-04-07	2020-05-04	0	1	33.5975470528754	28.9842916323002	38	24.1428571428571	126.394155238141	67.58003456	Sunday	30657	68	41	2020-04-12	2020-03-23	2020-05-24	2020-03-25	63	83	21	81	1	1	1	1	0	1	0	1
Marion, South Carolina, US	45067	South Carolina	2020-06-15	2020-04-07	2020-05-04	0	1	34.2499266073001	29.9628609639374	40	26.8571428571429	126.394155238141	67.58003456	Monday	30657	69	42	2020-04-12	2020-03-23	2020-05-24	2020-03-25	64	84	22	82	1	1	1	1	0	1	0	1
Marion, South Carolina, US	45067	South Carolina	2020-06-16	2020-04-07	2020-05-04	0	1	35.2284959389373	31.1278244539816	36	29.2857142857143	126.394155238141	67.58003456	Tuesday	30657	70	43	2020-04-12	2020-03-23	2020-05-24	2020-03-25	65	85	23	83	1	1	1	1	0	1	0	1
Marion, South Carolina, US	45067	South Carolina	2020-06-17	2020-04-07	2020-05-04	0	1	36.8594448249992	32.5257806420347	33	31.1428571428571	126.394155238141	67.58003456	Wednesday	30657	71	44	2020-04-12	2020-03-23	2020-05-24	2020-03-25	66	86	24	84	1	1	1	1	0	1	0	1
Marion, South Carolina, US	45067	South Carolina	2020-06-18	2020-04-07	2020-05-04	0	1	38.4903937110611	34.0169339092913	25	32.2857142857143	126.394155238141	67.58003456	Thursday	30657	72	45	2020-04-12	2020-03-23	2020-05-24	2020-03-25	67	87	25	85	1	1	1	1	0	1	0	1
Marion, South Carolina, US	45067	South Carolina	2020-06-19	2020-04-07	2020-05-04	0	1	39.7951528199106	35.6012842557514	25	32.7142857142857	126.394155238141	67.58003456	Friday	30657	73	46	2020-04-12	2020-03-23	2020-05-24	2020-03-25	68	88	26	86	1	1	1	1	0	1	0	1
Marion, South Carolina, US	45067	South Carolina	2020-06-20	2020-04-07	2020-05-04	0	1	45.9927585869459	37.7448170774328	30	32.4285714285714	126.394155238141	67.58003456	Saturday	30657	74	47	2020-04-12	2020-03-23	2020-05-24	2020-03-25	69	89	27	87	1	1	1	1	0	1	0	1
Marion, South Carolina, US	45067	South Carolina	2020-06-21	2020-04-07	2020-05-04	0	1	47.6237074730078	39.7485542803089	39	32.5714285714286	126.394155238141	67.58003456	Sunday	30657	75	48	2020-04-12	2020-03-23	2020-05-24	2020-03-25	70	90	28	88	1	1	1	1	0	1	0	1
Marion, South Carolina, US	45067	South Carolina	2020-06-22	2020-04-07	2020-05-04	0	1	50.5594154679192	42.0784812603973	36	32	126.394155238141	67.58003456	Monday	30657	76	49	2020-04-12	2020-03-23	2020-05-24	2020-03-25	71	91	29	89	1	1	1	1	0	1	0	1
Marion, South Carolina, US	45067	South Carolina	2020-06-23	2020-04-07	2020-05-04	0	1	51.8641745767688	44.4550067800875	28	30.8571428571429	126.394155238141	67.58003456	Tuesday	30657	77	50	2020-04-12	2020-03-23	2020-05-24	2020-03-25	72	92	30	90	1	1	1	1	0	1	0	1
Marion, South Carolina, US	45067	South Carolina	2020-06-24	2020-04-07	2020-05-04	0	1	53.4951234628307	46.8315322997777	25	29.7142857142857	126.394155238141	67.58003456	Wednesday	30657	78	51	2020-04-12	2020-03-23	2020-05-24	2020-03-25	73	93	31	91	1	1	1	1	0	1	0	1
Marion, South Carolina, US	45067	South Carolina	2020-06-25	2020-04-07	2020-05-04	0	1	55.452262126105	49.2546563590697	19	28.8571428571429	126.394155238141	67.58003456	Thursday	30657	79	52	2020-04-12	2020-03-23	2020-05-24	2020-03-25	74	94	32	92	1	1	1	1	0	1	0	1
Marion, South Carolina, US	45067	South Carolina	2020-06-26	2020-04-07	2020-05-04	0	1	55.7784519033174	51.5379847995564	20	28.1428571428571	126.394155238141	67.58003456	Friday	30657	80	53	2020-04-12	2020-03-23	2020-05-24	2020-03-25	75	95	33	93	1	1	1	1	0	1	0	1
Marion, South Carolina, US	45067	South Carolina	2020-06-27	2020-04-07	2020-05-04	0	1	57.4094007893793	53.1689336856183	33	28.5714285714286	126.394155238141	67.58003456	Saturday	30657	81	54	2020-04-12	2020-03-23	2020-05-24	2020-03-25	76	96	34	94	1	1	1	1	0	1	0	1
Marion, South Carolina, US	45067	South Carolina	2020-06-28	2020-04-07	2020-05-04	0	1	62.302247447565	55.2658679676979	44	29.2857142857143	126.394155238141	67.58003456	Sunday	30657	82	55	2020-04-12	2020-03-23	2020-05-24	2020-03-25	77	97	35	95	1	1	1	1	0	1	0	1
Marion, South Carolina, US	45067	South Carolina	2020-06-29	2020-04-07	2020-05-04	0	1	62.9546270019898	57.0366124725651	46	30.7142857142857	126.394155238141	67.58003456	Monday	30657	83	56	2020-04-12	2020-03-23	2020-05-24	2020-03-25	78	98	36	96	1	1	1	1	0	1	0	1
Marion, South Carolina, US	45067	South Carolina	2020-06-30	2020-04-07	2020-05-04	0	1	67.8474736601755	59.3199409130518	35	31.7142857142857	126.394155238141	67.58003456	Tuesday	30657	84	57	2020-04-12	2020-03-23	2020-05-24	2020-03-25	79	99	37	97	1	1	1	1	0	1	0	1
Marion, South Carolina, US	45067	South Carolina	2020-07-01	2020-04-07	2020-05-04	0	1	69.152232769025	61.5566708139367	29	32.2857142857143	126.394155238141	67.58003456	Wednesday	30657	85	58	2020-04-12	2020-03-23	2020-05-24	2020-03-25	80	100	38	98	1	1	1	1	0	1	0	1
Marion, South Carolina, US	45067	South Carolina	2020-07-02	2020-04-07	2020-05-04	0	1	69.8046123234498	63.6070065564145	23	32.8571428571429	126.394155238141	67.58003456	Thursday	30657	86	59	2020-04-12	2020-03-23	2020-05-24	2020-03-25	81	101	39	99	1	1	1	1	0	1	0	1
Marion, South Carolina, US	45067	South Carolina	2020-07-03	2020-04-07	2020-05-04	0	1	76.3284078676974	66.542714551326	28	34	126.394155238141	67.58003456	Friday	30657	87	60	2020-04-12	2020-03-23	2020-05-24	2020-03-25	82	102	40	100	1	1	1	1	0	1	0	1
Marion, South Carolina, US	45067	South Carolina	2020-07-04	2020-04-07	2020-05-04	0	1	85.4617216296441	70.5501889570781	38	34.7142857142857	126.394155238141	67.58003456	Saturday	30657	88	61	2020-04-12	2020-03-23	2020-05-24	2020-03-25	83	103	41	101	1	1	1	1	0	1	0	1
Marion, South Carolina, US	45067	South Carolina	2020-07-05	2020-04-07	2020-05-04	0	1	89.7021887334051	74.4644662836267	45	34.8571428571429	126.394155238141	67.58003456	Sunday	30657	89	62	2020-04-12	2020-03-23	2020-05-24	2020-03-25	84	104	42	102	1	1	1	1	0	1	0	1
Marion, Tennessee, US	47115	Tennessee	2020-03-01	2020-04-02	2020-05-01	1	0	0	65.4709481404853	32	32.8571428571429	108.483502749306	56.6826429	Sunday	28907	-32	-61	2020-04-07	2020-03-18	2020-05-21	2020-03-22	-37	-17	-81	-21	0	0	0	0	1	0	1	0
Marion, Tennessee, US	47115	Tennessee	2020-03-02	2020-04-02	2020-05-01	1	0	0	55.7784519033173	19	30.5714285714286	108.483502749306	56.6826429	Monday	28907	-31	-60	2020-04-07	2020-03-18	2020-05-21	2020-03-22	-36	-16	-80	-20	0	0	0	0	1	0	1	0
Marion, Tennessee, US	47115	Tennessee	2020-03-03	2020-04-02	2020-05-01	1	0	0	45.8995615077423	14	28.4285714285714	108.483502749306	56.6826429	Tuesday	28907	-30	-59	2020-04-07	2020-03-18	2020-05-21	2020-03-22	-35	-15	-79	-19	0	0	0	0	1	0	1	0
Marion, Tennessee, US	47115	Tennessee	2020-03-04	2020-04-02	2020-05-01	1	0	0	35.9274740329638	16	27.4285714285714	108.483502749306	56.6826429	Wednesday	28907	-29	-58	2020-04-07	2020-03-18	2020-05-21	2020-03-22	-34	-14	-78	-18	0	0	0	0	1	0	1	0
Marion, Tennessee, US	47115	Tennessee	2020-03-05	2020-04-02	2020-05-01	1	0	0	25.0234157661499	11	25	108.483502749306	56.6826429	Thursday	28907	-28	-57	2020-04-07	2020-03-18	2020-05-21	2020-03-22	-33	-13	-77	-17	0	0	0	0	1	0	1	0
Marion, Tennessee, US	47115	Tennessee	2020-03-06	2020-04-02	2020-05-01	1	0	0	12.8145983904864	11	21.1428571428571	108.483502749306	56.6826429	Friday	28907	-27	-56	2020-04-07	2020-03-18	2020-05-21	2020-03-22	-32	-12	-76	-16	0	0	0	0	1	0	1	0
Marion, Tennessee, US	47115	Tennessee	2020-03-07	2020-04-02	2020-05-01	1	0	0	0	21	17.7142857142857	108.483502749306	56.6826429	Saturday	28907	-26	-55	2020-04-07	2020-03-18	2020-05-21	2020-03-22	-31	-11	-75	-15	0	0	0	0	1	0	1	0
Marion, Tennessee, US	47115	Tennessee	2020-03-08	2020-04-02	2020-05-01	1	0	0	0	27	17	108.483502749306	56.6826429	Sunday	28907	-25	-54	2020-04-07	2020-03-18	2020-05-21	2020-03-22	-30	-10	-74	-14	0	0	0	0	1	0	1	0
Marion, Tennessee, US	47115	Tennessee	2020-03-09	2020-04-02	2020-05-01	1	0	0	0	13	16.1428571428571	108.483502749306	56.6826429	Monday	28907	-24	-53	2020-04-07	2020-03-18	2020-05-21	2020-03-22	-29	-9	-73	-13	0	0	0	0	1	0	1	0
Marion, Tennessee, US	47115	Tennessee	2020-03-10	2020-04-02	2020-05-01	1	0	0	0	13	16	108.483502749306	56.6826429	Tuesday	28907	-23	-52	2020-04-07	2020-03-18	2020-05-21	2020-03-22	-28	-8	-72	-12	0	0	0	0	1	0	1	0
Marion, Tennessee, US	47115	Tennessee	2020-03-11	2020-04-02	2020-05-01	1	0	0	0	12	15.4285714285714	108.483502749306	56.6826429	Wednesday	28907	-22	-51	2020-04-07	2020-03-18	2020-05-21	2020-03-22	-27	-7	-71	-11	0	0	0	0	1	0	1	0
Marion, Tennessee, US	47115	Tennessee	2020-03-12	2020-04-02	2020-05-01	1	0	0	0	12	15.5714285714286	108.483502749306	56.6826429	Thursday	28907	-21	-50	2020-04-07	2020-03-18	2020-05-21	2020-03-22	-26	-6	-70	-10	0	0	0	0	1	0	1	0
Marion, Tennessee, US	47115	Tennessee	2020-03-13	2020-04-02	2020-05-01	1	0	0	0	11	15.5714285714286	108.483502749306	56.6826429	Friday	28907	-20	-49	2020-04-07	2020-03-18	2020-05-21	2020-03-22	-25	-5	-69	-9	0	0	0	0	1	0	1	0
Marion, Tennessee, US	47115	Tennessee	2020-03-14	2020-04-02	2020-05-01	1	0	0	0	33	17.2857142857143	108.483502749306	56.6826429	Saturday	28907	-19	-48	2020-04-07	2020-03-18	2020-05-21	2020-03-22	-24	-4	-68	-8	0	0	0	0	1	0	1	0
Marion, Tennessee, US	47115	Tennessee	2020-03-15	2020-04-02	2020-05-01	1	0	0	0	48	20.2857142857143	108.483502749306	56.6826429	Sunday	28907	-18	-47	2020-04-07	2020-03-18	2020-05-21	2020-03-22	-23	-3	-67	-7	0	0	0	0	1	0	1	0
Marion, Tennessee, US	47115	Tennessee	2020-03-16	2020-04-02	2020-05-01	1	0	0	0	17	20.8571428571429	108.483502749306	56.6826429	Monday	28907	-17	-46	2020-04-07	2020-03-18	2020-05-21	2020-03-22	-22	-2	-66	-6	0	0	0	0	1	0	1	0
Marion, Tennessee, US	47115	Tennessee	2020-03-17	2020-04-02	2020-05-01	1	0	0	0	26	22.7142857142857	108.483502749306	56.6826429	Tuesday	28907	-16	-45	2020-04-07	2020-03-18	2020-05-21	2020-03-22	-21	-1	-65	-5	0	0	0	0	1	0	1	0
Marion, Tennessee, US	47115	Tennessee	2020-03-18	2020-04-02	2020-05-01	1	0	0	0	25	24.5714285714286	108.483502749306	56.6826429	Wednesday	28907	-15	-44	2020-04-07	2020-03-18	2020-05-21	2020-03-22	-20	0	-64	-4	0	0	0	0	1	0	1	0
Marion, Tennessee, US	47115	Tennessee	2020-03-19	2020-04-02	2020-05-01	1	0	0	0	18	25.4285714285714	108.483502749306	56.6826429	Thursday	28907	-14	-43	2020-04-07	2020-03-18	2020-05-21	2020-03-22	-19	1	-63	-3	0	1	0	0	1	0	1	1
Marion, Tennessee, US	47115	Tennessee	2020-03-20	2020-04-02	2020-05-01	1	0	0	0	26	27.5714285714286	108.483502749306	56.6826429	Friday	28907	-13	-42	2020-04-07	2020-03-18	2020-05-21	2020-03-22	-18	2	-62	-2	0	1	0	0	1	0	1	1
Marion, Tennessee, US	47115	Tennessee	2020-03-21	2020-04-02	2020-05-01	1	0	0	0	43	29	108.483502749306	56.6826429	Saturday	28907	-12	-41	2020-04-07	2020-03-18	2020-05-21	2020-03-22	-17	3	-61	-1	0	1	0	0	1	0	1	1
Marion, Tennessee, US	47115	Tennessee	2020-03-22	2020-04-02	2020-05-01	1	0	0.345936970284014	0.0494195671834306	52	29.5714285714286	108.483502749306	56.6826429	Sunday	28907	-11	-40	2020-04-07	2020-03-18	2020-05-21	2020-03-22	-16	4	-60	0	0	1	0	0	1	0	0	1
Marion, Tennessee, US	47115	Tennessee	2020-03-23	2020-04-02	2020-05-01	1	0	0.345936970284014	0.0988391343668612	44	33.4285714285714	108.483502749306	56.6826429	Monday	28907	-10	-39	2020-04-07	2020-03-18	2020-05-21	2020-03-22	-15	5	-59	1	0	1	0	1	1	0	0	1
Marion, Tennessee, US	47115	Tennessee	2020-03-24	2020-04-02	2020-05-01	1	0	0.345936970284014	0.148258701550292	42	35.7142857142857	108.483502749306	56.6826429	Tuesday	28907	-9	-38	2020-04-07	2020-03-18	2020-05-21	2020-03-22	-14	6	-58	2	0	1	0	1	1	0	0	1
Marion, Tennessee, US	47115	Tennessee	2020-03-25	2020-04-02	2020-05-01	1	0	0.345936970284014	0.197678268733722	30	36.4285714285714	108.483502749306	56.6826429	Wednesday	28907	-8	-37	2020-04-07	2020-03-18	2020-05-21	2020-03-22	-13	7	-57	3	0	1	0	1	1	0	0	1
Marion, Tennessee, US	47115	Tennessee	2020-03-26	2020-04-02	2020-05-01	1	0	0.691873940568029	0.296517403100584	21	36.8571428571429	108.483502749306	56.6826429	Thursday	28907	-7	-36	2020-04-07	2020-03-18	2020-05-21	2020-03-22	-12	8	-56	4	0	1	0	1	1	0	0	1
Marion, Tennessee, US	47115	Tennessee	2020-03-27	2020-04-02	2020-05-01	1	0	0.691873940568029	0.395356537467445	29	37.2857142857143	108.483502749306	56.6826429	Friday	28907	-6	-35	2020-04-07	2020-03-18	2020-05-21	2020-03-22	-11	9	-55	5	0	1	0	1	1	0	0	1
Marion, Tennessee, US	47115	Tennessee	2020-03-28	2020-04-02	2020-05-01	1	0	1.38374788113606	0.593034806201167	43	37.2857142857143	108.483502749306	56.6826429	Saturday	28907	-5	-34	2020-04-07	2020-03-18	2020-05-21	2020-03-22	-10	10	-54	6	0	1	0	1	1	0	0	1
Marion, Tennessee, US	47115	Tennessee	2020-03-29	2020-04-02	2020-05-01	1	0	1.72968485142007	0.79071307493489	55	37.7142857142857	108.483502749306	56.6826429	Sunday	28907	-4	-33	2020-04-07	2020-03-18	2020-05-21	2020-03-22	-9	11	-53	7	0	1	0	1	1	0	0	1
Marion, Tennessee, US	47115	Tennessee	2020-03-30	2020-04-02	2020-05-01	1	0	1.72968485142007	0.988391343668612	33	36.1428571428571	108.483502749306	56.6826429	Monday	28907	-3	-32	2020-04-07	2020-03-18	2020-05-21	2020-03-22	-8	12	-52	8	0	1	0	1	1	0	0	1
Marion, Tennessee, US	47115	Tennessee	2020-03-31	2020-04-02	2020-05-01	1	0	1.72968485142007	1.18606961240233	37	35.4285714285714	108.483502749306	56.6826429	Tuesday	28907	-2	-31	2020-04-07	2020-03-18	2020-05-21	2020-03-22	-7	13	-51	9	0	1	0	1	1	0	0	1
Marion, Tennessee, US	47115	Tennessee	2020-04-01	2020-04-02	2020-05-01	1	0	2.76749576227211	1.53200658268635	37	36.4285714285714	108.483502749306	56.6826429	Wednesday	28907	-1	-30	2020-04-07	2020-03-18	2020-05-21	2020-03-22	-6	14	-50	10	0	1	0	1	1	0	0	1
Marion, Tennessee, US	47115	Tennessee	2020-04-02	2020-04-02	2020-05-01	1	0	4.49718061369219	2.07562182170409	32	38	108.483502749306	56.6826429	Thursday	28907	0	-29	2020-04-07	2020-03-18	2020-05-21	2020-03-22	-5	15	-49	11	0	1	0	1	1	0	0	1
Marion, Tennessee, US	47115	Tennessee	2020-04-03	2020-04-02	2020-05-01	1	1	4.8431175839762	2.66865662790525	34	38.7142857142857	108.483502749306	56.6826429	Friday	28907	1	-28	2020-04-07	2020-03-18	2020-05-21	2020-03-22	-4	16	-48	12	0	1	0	1	1	0	0	1
Marion, Tennessee, US	47115	Tennessee	2020-04-04	2020-04-02	2020-05-01	1	1	5.53499152454423	3.26169143410642	53	40.1428571428571	108.483502749306	56.6826429	Saturday	28907	2	-27	2020-04-07	2020-03-18	2020-05-21	2020-03-22	-3	17	-47	13	0	1	0	1	1	0	0	1
Marion, Tennessee, US	47115	Tennessee	2020-04-05	2020-04-02	2020-05-01	1	1	5.53499152454423	3.80530667312416	54	40	108.483502749306	56.6826429	Sunday	28907	3	-26	2020-04-07	2020-03-18	2020-05-21	2020-03-22	-2	18	-46	14	0	1	0	1	1	0	0	1
Marion, Tennessee, US	47115	Tennessee	2020-04-06	2020-04-02	2020-05-01	1	1	6.91873940568028	4.54660018087562	39	40.8571428571429	108.483502749306	56.6826429	Monday	28907	4	-25	2020-04-07	2020-03-18	2020-05-21	2020-03-22	-1	19	-45	15	0	1	0	1	1	0	0	1
Marion, Tennessee, US	47115	Tennessee	2020-04-07	2020-04-02	2020-05-01	1	1	7.2646763759643	5.33731325581051	37	40.8571428571429	108.483502749306	56.6826429	Tuesday	28907	5	-24	2020-04-07	2020-03-18	2020-05-21	2020-03-22	0	20	-44	16	0	1	0	1	1	0	0	1
Marion, Tennessee, US	47115	Tennessee	2020-04-08	2020-04-02	2020-05-01	1	1	7.2646763759643	5.9797676291951	36	40.7142857142857	108.483502749306	56.6826429	Wednesday	28907	6	-23	2020-04-07	2020-03-18	2020-05-21	2020-03-22	1	21	-43	17	1	1	0	1	1	1	0	1
Marion, Tennessee, US	47115	Tennessee	2020-04-09	2020-04-02	2020-05-01	1	1	7.61061334624831	6.42454373384598	37	41.4285714285714	108.483502749306	56.6826429	Thursday	28907	7	-22	2020-04-07	2020-03-18	2020-05-21	2020-03-22	2	22	-42	18	1	1	0	1	1	1	0	1
Marion, Tennessee, US	47115	Tennessee	2020-04-10	2020-04-02	2020-05-01	1	1	7.61061334624831	6.81990027131342	43	42.7142857142857	108.483502749306	56.6826429	Friday	28907	8	-21	2020-04-07	2020-03-18	2020-05-21	2020-03-22	3	23	-41	19	1	1	0	1	1	1	0	1
Marion, Tennessee, US	47115	Tennessee	2020-04-11	2020-04-02	2020-05-01	1	1	8.30248728681634	7.21525680878087	41	41	108.483502749306	56.6826429	Saturday	28907	9	-20	2020-04-07	2020-03-18	2020-05-21	2020-03-22	4	24	-40	20	1	1	0	1	1	1	0	1
Marion, Tennessee, US	47115	Tennessee	2020-04-12	2020-04-02	2020-05-01	1	1	8.64842425710036	7.66003291343174	66	42.7142857142857	108.483502749306	56.6826429	Sunday	28907	10	-19	2020-04-07	2020-03-18	2020-05-21	2020-03-22	5	25	-39	21	1	1	0	1	1	1	0	1
Marion, Tennessee, US	47115	Tennessee	2020-04-13	2020-04-02	2020-05-01	1	1	8.99436122738437	7.95655031653233	35	42.1428571428571	108.483502749306	56.6826429	Monday	28907	11	-18	2020-04-07	2020-03-18	2020-05-21	2020-03-22	6	26	-38	22	1	1	0	1	1	1	0	1
Marion, Tennessee, US	47115	Tennessee	2020-04-14	2020-04-02	2020-05-01	1	1	8.99436122738437	8.20364815244948	35	41.8571428571429	108.483502749306	56.6826429	Tuesday	28907	12	-17	2020-04-07	2020-03-18	2020-05-21	2020-03-22	7	27	-37	23	1	1	0	1	1	1	0	1
Marion, Tennessee, US	47115	Tennessee	2020-04-15	2020-04-02	2020-05-01	1	1	8.99436122738437	8.45074598836663	30	41	108.483502749306	56.6826429	Wednesday	28907	13	-16	2020-04-07	2020-03-18	2020-05-21	2020-03-22	8	28	-36	24	1	1	0	1	1	1	0	1
Marion, Tennessee, US	47115	Tennessee	2020-04-16	2020-04-02	2020-05-01	1	1	9.34029819766839	8.69784382428379	32	40.2857142857143	108.483502749306	56.6826429	Thursday	28907	14	-15	2020-04-07	2020-03-18	2020-05-21	2020-03-22	9	29	-35	25	1	1	0	1	1	1	0	1
Marion, Tennessee, US	47115	Tennessee	2020-04-17	2020-04-02	2020-05-01	1	1	9.34029819766839	8.94494166020094	30	38.4285714285714	108.483502749306	56.6826429	Friday	28907	15	-14	2020-04-07	2020-03-18	2020-05-21	2020-03-22	10	30	-34	26	1	1	0	1	1	1	0	1
Marion, Tennessee, US	47115	Tennessee	2020-04-18	2020-04-02	2020-05-01	1	1	9.6862351679524	9.14261992893466	46	39.1428571428571	108.483502749306	56.6826429	Saturday	28907	16	-13	2020-04-07	2020-03-18	2020-05-21	2020-03-22	11	31	-33	27	1	1	0	1	1	1	0	1
Marion, Tennessee, US	47115	Tennessee	2020-04-19	2020-04-02	2020-05-01	1	1	9.6862351679524	9.29087863048495	52	37.1428571428571	108.483502749306	56.6826429	Sunday	28907	17	-12	2020-04-07	2020-03-18	2020-05-21	2020-03-22	12	32	-32	28	1	1	0	1	1	1	0	1
Marion, Tennessee, US	47115	Tennessee	2020-04-20	2020-04-02	2020-05-01	1	1	9.6862351679524	9.38971776485181	31	36.5714285714286	108.483502749306	56.6826429	Monday	28907	18	-11	2020-04-07	2020-03-18	2020-05-21	2020-03-22	13	33	-31	29	1	1	0	1	1	1	0	1
Marion, Tennessee, US	47115	Tennessee	2020-04-21	2020-04-02	2020-05-01	1	1	9.6862351679524	9.48855689921868	21	34.5714285714286	108.483502749306	56.6826429	Tuesday	28907	19	-10	2020-04-07	2020-03-18	2020-05-21	2020-03-22	14	34	-30	30	1	1	0	1	1	1	0	1
Marion, Tennessee, US	47115	Tennessee	2020-04-22	2020-04-02	2020-05-01	1	1	9.6862351679524	9.58739603358554	23	33.5714285714286	108.483502749306	56.6826429	Wednesday	28907	20	-9	2020-04-07	2020-03-18	2020-05-21	2020-03-22	15	35	-29	31	1	1	0	1	1	1	0	1
Marion, Tennessee, US	47115	Tennessee	2020-04-23	2020-04-02	2020-05-01	1	1	9.6862351679524	9.63681560076897	35	34	108.483502749306	56.6826429	Thursday	28907	21	-8	2020-04-07	2020-03-18	2020-05-21	2020-03-22	16	36	-28	32	1	1	0	1	1	1	0	1
Marion, Tennessee, US	47115	Tennessee	2020-04-24	2020-04-02	2020-05-01	1	1	9.6862351679524	9.6862351679524	24	33.1428571428571	108.483502749306	56.6826429	Friday	28907	22	-7	2020-04-07	2020-03-18	2020-05-21	2020-03-22	17	37	-27	33	1	1	0	1	1	1	0	1
Marion, Tennessee, US	47115	Tennessee	2020-04-25	2020-04-02	2020-05-01	1	1	9.6862351679524	9.6862351679524	40	32.2857142857143	108.483502749306	56.6826429	Saturday	28907	23	-6	2020-04-07	2020-03-18	2020-05-21	2020-03-22	18	38	-26	34	1	1	0	1	1	1	0	1
Marion, Tennessee, US	47115	Tennessee	2020-04-26	2020-04-02	2020-05-01	1	1	9.6862351679524	9.6862351679524	47	31.5714285714286	108.483502749306	56.6826429	Sunday	28907	24	-5	2020-04-07	2020-03-18	2020-05-21	2020-03-22	19	39	-25	35	1	1	0	1	1	1	0	1
Marion, Tennessee, US	47115	Tennessee	2020-04-27	2020-04-02	2020-05-01	1	1	9.6862351679524	9.6862351679524	16	29.4285714285714	108.483502749306	56.6826429	Monday	28907	25	-4	2020-04-07	2020-03-18	2020-05-21	2020-03-22	20	40	-24	36	1	1	0	1	1	1	0	1
Marion, Tennessee, US	47115	Tennessee	2020-04-28	2020-04-02	2020-05-01	1	1	9.6862351679524	9.6862351679524	16	28.7142857142857	108.483502749306	56.6826429	Tuesday	28907	26	-3	2020-04-07	2020-03-18	2020-05-21	2020-03-22	21	41	-23	37	1	1	0	1	1	1	0	1
Marion, Tennessee, US	47115	Tennessee	2020-04-29	2020-04-02	2020-05-01	1	1	9.6862351679524	9.6862351679524	29	29.5714285714286	108.483502749306	56.6826429	Wednesday	28907	27	-2	2020-04-07	2020-03-18	2020-05-21	2020-03-22	22	42	-22	38	1	1	0	1	1	1	0	1
Marion, Tennessee, US	47115	Tennessee	2020-04-30	2020-04-02	2020-05-01	1	1	10.0321721382364	9.73565473513583	19	27.2857142857143	108.483502749306	56.6826429	Thursday	28907	28	-1	2020-04-07	2020-03-18	2020-05-21	2020-03-22	23	43	-21	39	1	1	0	1	1	1	0	1
Marion, Tennessee, US	47115	Tennessee	2020-05-01	2020-04-02	2020-05-01	0	1	10.0321721382364	9.78507430231926	15	26	108.483502749306	56.6826429	Friday	28907	29	0	2020-04-07	2020-03-18	2020-05-21	2020-03-22	24	44	-20	40	1	1	0	1	1	1	0	1
Marion, Tennessee, US	47115	Tennessee	2020-05-02	2020-04-02	2020-05-01	0	1	10.0321721382364	9.83449386950269	23	23.5714285714286	108.483502749306	56.6826429	Saturday	28907	30	1	2020-04-07	2020-03-18	2020-05-21	2020-03-22	25	45	-19	41	1	1	0	1	1	1	0	1
Marion, Tennessee, US	47115	Tennessee	2020-05-03	2020-04-02	2020-05-01	0	1	10.0321721382364	9.88391343668612	37	22.1428571428571	108.483502749306	56.6826429	Sunday	28907	31	2	2020-04-07	2020-03-18	2020-05-21	2020-03-22	26	46	-18	42	1	1	0	1	1	1	0	1
Marion, Tennessee, US	47115	Tennessee	2020-05-04	2020-04-02	2020-05-01	0	1	10.0321721382364	9.93333300386955	18	22.4285714285714	108.483502749306	56.6826429	Monday	28907	32	3	2020-04-07	2020-03-18	2020-05-21	2020-03-22	27	47	-17	43	1	1	0	1	1	1	0	1
Marion, Tennessee, US	47115	Tennessee	2020-05-05	2020-04-02	2020-05-01	0	1	10.0321721382364	9.98275257105298	20	23	108.483502749306	56.6826429	Tuesday	28907	33	4	2020-04-07	2020-03-18	2020-05-21	2020-03-22	28	48	-16	44	1	1	0	1	1	1	0	1
Marion, Tennessee, US	47115	Tennessee	2020-05-06	2020-04-02	2020-05-01	0	1	10.0321721382364	10.0321721382364	24	22.2857142857143	108.483502749306	56.6826429	Wednesday	28907	34	5	2020-04-07	2020-03-18	2020-05-21	2020-03-22	29	49	-15	45	1	1	0	1	1	1	0	1
Marion, Tennessee, US	47115	Tennessee	2020-05-07	2020-04-02	2020-05-01	0	1	10.0321721382364	10.0321721382364	20	22.4285714285714	108.483502749306	56.6826429	Thursday	28907	35	6	2020-04-07	2020-03-18	2020-05-21	2020-03-22	30	50	-14	46	1	1	0	1	1	1	0	1
Marion, Tennessee, US	47115	Tennessee	2020-05-08	2020-04-02	2020-05-01	0	1	10.0321721382364	10.0321721382364	17	22.7142857142857	108.483502749306	56.6826429	Friday	28907	36	7	2020-04-07	2020-03-18	2020-05-21	2020-03-22	31	51	-13	47	1	1	0	1	1	1	0	1
Marion, Tennessee, US	47115	Tennessee	2020-05-09	2020-04-02	2020-05-01	0	1	10.0321721382364	10.0321721382364	24	22.8571428571429	108.483502749306	56.6826429	Saturday	28907	37	8	2020-04-07	2020-03-18	2020-05-21	2020-03-22	32	52	-12	48	1	1	0	1	1	1	0	1
Marion, Tennessee, US	47115	Tennessee	2020-05-10	2020-04-02	2020-05-01	0	1	10.0321721382364	10.0321721382364	30	21.8571428571429	108.483502749306	56.6826429	Sunday	28907	38	9	2020-04-07	2020-03-18	2020-05-21	2020-03-22	33	53	-11	49	1	1	0	1	1	1	0	1
Marion, Tennessee, US	47115	Tennessee	2020-05-11	2020-04-02	2020-05-01	0	1	10.0321721382364	10.0321721382364	22	22.4285714285714	108.483502749306	56.6826429	Monday	28907	39	10	2020-04-07	2020-03-18	2020-05-21	2020-03-22	34	54	-10	50	1	1	0	1	1	1	0	1
Marion, Tennessee, US	47115	Tennessee	2020-05-12	2020-04-02	2020-05-01	0	1	10.0321721382364	10.0321721382364	22	22.7142857142857	108.483502749306	56.6826429	Tuesday	28907	40	11	2020-04-07	2020-03-18	2020-05-21	2020-03-22	35	55	-9	51	1	1	0	1	1	1	0	1
Marion, Tennessee, US	47115	Tennessee	2020-05-13	2020-04-02	2020-05-01	0	1	10.0321721382364	10.0321721382364	22	22.4285714285714	108.483502749306	56.6826429	Wednesday	28907	41	12	2020-04-07	2020-03-18	2020-05-21	2020-03-22	36	56	-8	52	1	1	0	1	1	1	0	1
Marion, Tennessee, US	47115	Tennessee	2020-05-14	2020-04-02	2020-05-01	0	1	10.3781091085204	10.0815917054198	19	22.2857142857143	108.483502749306	56.6826429	Thursday	28907	42	13	2020-04-07	2020-03-18	2020-05-21	2020-03-22	37	57	-7	53	1	1	0	1	1	1	0	1
Marion, Tennessee, US	47115	Tennessee	2020-05-15	2020-04-02	2020-05-01	0	1	10.3781091085204	10.1310112726033	15	22	108.483502749306	56.6826429	Friday	28907	43	14	2020-04-07	2020-03-18	2020-05-21	2020-03-22	38	58	-6	54	1	1	0	1	1	1	0	1
Marion, Tennessee, US	47115	Tennessee	2020-05-16	2020-04-02	2020-05-01	0	1	10.7240460788044	10.2298504069701	29	22.7142857142857	108.483502749306	56.6826429	Saturday	28907	44	15	2020-04-07	2020-03-18	2020-05-21	2020-03-22	39	59	-5	55	1	1	0	1	1	1	0	1
Marion, Tennessee, US	47115	Tennessee	2020-05-17	2020-04-02	2020-05-01	0	1	11.0699830490885	10.3781091085204	41	24.2857142857143	108.483502749306	56.6826429	Sunday	28907	45	16	2020-04-07	2020-03-18	2020-05-21	2020-03-22	40	60	-4	56	1	1	0	1	1	1	0	1
