## Supplementary material for "Differential Impact of Mitigation Policies and Socioeconomic Status on COVID-19 Prevalence and Social Distancing in the United States": data file: df_SAH_policy_on_covid19.csv (part 38 of 62)

Combined_Key	FIPS	Province_State	date	sah_st	sah_end	sah_on	sah_off	cumI	movAvgCumI	social_distancing_index	movAvgSDI	ADI	density	weekday	Population	sah_st_day	sah_end_day	date_prev_sah_st	date_sdi_sah_st	date_prev_sah_end	date_sdi_sah_end	sah_st_day_prev	sah_st_day_sdi	sah_end_day_prev	sah_end_day_sdi	sah_st_day_prev_post	sah_st_day_sdi_post	sah_end_day_prev_post	sah_end_day_sdi_post	sah_on_prev	sah_off_prev	sah_on_sdi	sah_off_sdi
Marion, Tennessee, US	47115	Tennessee	2020-05-18	2020-04-02	2020-05-01	0	1	11.4159200193725	10.5757873772541	23	24.4285714285714	108.483502749306	56.6826429	Monday	28907	46	17	2020-04-07	2020-03-18	2020-05-21	2020-03-22	41	61	-3	57	1	1	0	1	1	1	0	1
Marion, Tennessee, US	47115	Tennessee	2020-05-19	2020-04-02	2020-05-01	0	1	11.7618569896565	10.8228852131713	16	23.5714285714286	108.483502749306	56.6826429	Tuesday	28907	47	18	2020-04-07	2020-03-18	2020-05-21	2020-03-22	42	62	-2	58	1	1	0	1	1	1	0	1
Marion, Tennessee, US	47115	Tennessee	2020-05-20	2020-04-02	2020-05-01	0	1	11.7618569896565	11.0699830490885	13	22.2857142857143	108.483502749306	56.6826429	Wednesday	28907	48	19	2020-04-07	2020-03-18	2020-05-21	2020-03-22	43	63	-1	59	1	1	0	1	1	1	0	1
Marion, Tennessee, US	47115	Tennessee	2020-05-21	2020-04-02	2020-05-01	0	1	12.1077939599405	11.3170808850056	21	22.5714285714286	108.483502749306	56.6826429	Thursday	28907	49	20	2020-04-07	2020-03-18	2020-05-21	2020-03-22	44	64	0	60	1	1	0	1	0	1	0	1
Marion, Tennessee, US	47115	Tennessee	2020-05-22	2020-04-02	2020-05-01	0	1	12.1077939599405	11.5641787209228	14	22.4285714285714	108.483502749306	56.6826429	Friday	28907	50	21	2020-04-07	2020-03-18	2020-05-21	2020-03-22	45	65	1	61	1	1	1	1	0	1	0	1
Marion, Tennessee, US	47115	Tennessee	2020-05-23	2020-04-02	2020-05-01	0	1	12.4537309302245	11.8112765568399	27	22.1428571428571	108.483502749306	56.6826429	Saturday	28907	51	22	2020-04-07	2020-03-18	2020-05-21	2020-03-22	46	66	2	62	1	1	1	1	0	1	0	1
Marion, Tennessee, US	47115	Tennessee	2020-05-24	2020-04-02	2020-05-01	0	1	12.4537309302245	12.0089548255736	35	21.2857142857143	108.483502749306	56.6826429	Sunday	28907	52	23	2020-04-07	2020-03-18	2020-05-21	2020-03-22	47	67	3	63	1	1	1	1	0	1	0	1
Marion, Tennessee, US	47115	Tennessee	2020-05-25	2020-04-02	2020-05-01	0	1	12.4537309302245	12.1572135271239	39	23.5714285714286	108.483502749306	56.6826429	Monday	28907	53	24	2020-04-07	2020-03-18	2020-05-21	2020-03-22	48	68	4	64	1	1	1	1	0	1	0	1
Marion, Tennessee, US	47115	Tennessee	2020-05-26	2020-04-02	2020-05-01	0	1	12.7996679005085	12.3054722286742	18	23.8571428571429	108.483502749306	56.6826429	Tuesday	28907	54	25	2020-04-07	2020-03-18	2020-05-21	2020-03-22	49	69	5	65	1	1	1	1	0	1	0	1
Marion, Tennessee, US	47115	Tennessee	2020-05-27	2020-04-02	2020-05-01	0	1	12.7996679005085	12.4537309302245	23	25.2857142857143	108.483502749306	56.6826429	Wednesday	28907	55	26	2020-04-07	2020-03-18	2020-05-21	2020-03-22	50	70	6	66	1	1	1	1	0	1	0	1
Marion, Tennessee, US	47115	Tennessee	2020-05-28	2020-04-02	2020-05-01	0	1	13.1456048707925	12.6019896317748	25	25.8571428571429	108.483502749306	56.6826429	Thursday	28907	56	27	2020-04-07	2020-03-18	2020-05-21	2020-03-22	51	71	7	67	1	1	1	1	0	1	0	1
Marion, Tennessee, US	47115	Tennessee	2020-05-29	2020-04-02	2020-05-01	0	1	13.4915418410766	12.7996679005085	16	26.1428571428571	108.483502749306	56.6826429	Friday	28907	57	28	2020-04-07	2020-03-18	2020-05-21	2020-03-22	52	72	8	68	1	1	1	1	0	1	0	1
Marion, Tennessee, US	47115	Tennessee	2020-05-30	2020-04-02	2020-05-01	0	1	13.8374788113606	12.9973461692422	27	26.1428571428571	108.483502749306	56.6826429	Saturday	28907	58	29	2020-04-07	2020-03-18	2020-05-21	2020-03-22	53	73	9	69	1	1	1	1	0	1	0	1
Marion, Tennessee, US	47115	Tennessee	2020-05-31	2020-04-02	2020-05-01	0	1	13.8374788113606	13.195024437976	27	25	108.483502749306	56.6826429	Sunday	28907	59	30	2020-04-07	2020-03-18	2020-05-21	2020-03-22	54	74	10	70	1	1	1	1	0	1	0	1
Marion, Tennessee, US	47115	Tennessee	2020-06-01	2020-04-02	2020-05-01	0	1	13.8374788113606	13.3927027067097	14	21.4285714285714	108.483502749306	56.6826429	Monday	28907	60	31	2020-04-07	2020-03-18	2020-05-21	2020-03-22	55	75	11	71	1	1	1	1	0	1	0	1
Marion, Tennessee, US	47115	Tennessee	2020-06-02	2020-04-02	2020-05-01	0	1	14.5293527519286	13.6398005426268	21	21.8571428571429	108.483502749306	56.6826429	Tuesday	28907	61	32	2020-04-07	2020-03-18	2020-05-21	2020-03-22	56	76	12	72	1	1	1	1	0	1	0	1
Marion, Tennessee, US	47115	Tennessee	2020-06-03	2020-04-02	2020-05-01	0	1	14.5293527519286	13.886898378544	24	22	108.483502749306	56.6826429	Wednesday	28907	62	33	2020-04-07	2020-03-18	2020-05-21	2020-03-22	57	77	13	73	1	1	1	1	0	1	0	1
Marion, Tennessee, US	47115	Tennessee	2020-06-04	2020-04-02	2020-05-01	0	1	15.2212266924966	14.1834157816446	17	20.8571428571429	108.483502749306	56.6826429	Thursday	28907	63	34	2020-04-07	2020-03-18	2020-05-21	2020-03-22	58	78	14	74	1	1	1	1	0	1	0	1
Marion, Tennessee, US	47115	Tennessee	2020-06-05	2020-04-02	2020-05-01	0	1	15.2212266924966	14.4305136175617	14	20.5714285714286	108.483502749306	56.6826429	Friday	28907	64	35	2020-04-07	2020-03-18	2020-05-21	2020-03-22	59	79	15	75	1	1	1	1	0	1	0	1
Marion, Tennessee, US	47115	Tennessee	2020-06-06	2020-04-02	2020-05-01	0	1	15.5671636627806	14.6776114534789	19	19.4285714285714	108.483502749306	56.6826429	Saturday	28907	65	36	2020-04-07	2020-03-18	2020-05-21	2020-03-22	60	80	16	76	1	1	1	1	0	1	0	1
Marion, Tennessee, US	47115	Tennessee	2020-06-07	2020-04-02	2020-05-01	0	1	15.5671636627806	14.924709289396	34	20.4285714285714	108.483502749306	56.6826429	Sunday	28907	66	37	2020-04-07	2020-03-18	2020-05-21	2020-03-22	61	81	17	77	1	1	1	1	0	1	0	1
Marion, Tennessee, US	47115	Tennessee	2020-06-08	2020-04-02	2020-05-01	0	1	15.5671636627806	15.1718071253132	23	21.7142857142857	108.483502749306	56.6826429	Monday	28907	67	38	2020-04-07	2020-03-18	2020-05-21	2020-03-22	62	82	18	78	1	1	1	1	0	1	0	1
Marion, Tennessee, US	47115	Tennessee	2020-06-09	2020-04-02	2020-05-01	0	1	15.5671636627806	15.3200658268635	23	22	108.483502749306	56.6826429	Tuesday	28907	68	39	2020-04-07	2020-03-18	2020-05-21	2020-03-22	63	83	19	79	1	1	1	1	0	1	0	1
Marion, Tennessee, US	47115	Tennessee	2020-06-10	2020-04-02	2020-05-01	0	1	15.9131006330647	15.5177440955972	24	22	108.483502749306	56.6826429	Wednesday	28907	69	40	2020-04-07	2020-03-18	2020-05-21	2020-03-22	64	84	20	80	1	1	1	1	0	1	0	1
Marion, Tennessee, US	47115	Tennessee	2020-06-11	2020-04-02	2020-05-01	0	1	16.2590376033487	15.6660027971475	18	22.1428571428571	108.483502749306	56.6826429	Thursday	28907	70	41	2020-04-07	2020-03-18	2020-05-21	2020-03-22	65	85	21	81	1	1	1	1	0	1	0	1
Marion, Tennessee, US	47115	Tennessee	2020-06-12	2020-04-02	2020-05-01	0	1	16.6049745736327	15.8636810658812	14	22.1428571428571	108.483502749306	56.6826429	Friday	28907	71	42	2020-04-07	2020-03-18	2020-05-21	2020-03-22	66	86	22	82	1	1	1	1	0	1	0	1
Marion, Tennessee, US	47115	Tennessee	2020-06-13	2020-04-02	2020-05-01	0	1	16.9509115439167	16.0613593346149	27	23.2857142857143	108.483502749306	56.6826429	Saturday	28907	72	43	2020-04-07	2020-03-18	2020-05-21	2020-03-22	67	87	23	83	1	1	1	1	0	1	0	1
Marion, Tennessee, US	47115	Tennessee	2020-06-14	2020-04-02	2020-05-01	0	1	16.9509115439167	16.2590376033487	34	23.2857142857143	108.483502749306	56.6826429	Sunday	28907	73	44	2020-04-07	2020-03-18	2020-05-21	2020-03-22	68	88	24	84	1	1	1	1	0	1	0	1
Marion, Tennessee, US	47115	Tennessee	2020-06-15	2020-04-02	2020-05-01	0	1	16.9509115439167	16.4567158720824	27	23.8571428571429	108.483502749306	56.6826429	Monday	28907	74	45	2020-04-07	2020-03-18	2020-05-21	2020-03-22	69	89	25	85	1	1	1	1	0	1	0	1
Marion, Tennessee, US	47115	Tennessee	2020-06-16	2020-04-02	2020-05-01	0	1	16.9509115439167	16.6543941408161	24	24	108.483502749306	56.6826429	Tuesday	28907	75	46	2020-04-07	2020-03-18	2020-05-21	2020-03-22	70	90	26	86	1	1	1	1	0	1	0	1
Marion, Tennessee, US	47115	Tennessee	2020-06-17	2020-04-02	2020-05-01	0	1	16.9509115439167	16.8026528423664	21	23.5714285714286	108.483502749306	56.6826429	Wednesday	28907	76	47	2020-04-07	2020-03-18	2020-05-21	2020-03-22	71	91	27	87	1	1	1	1	0	1	0	1
Marion, Tennessee, US	47115	Tennessee	2020-06-18	2020-04-02	2020-05-01	0	1	16.9509115439167	16.9014919767333	24	24.4285714285714	108.483502749306	56.6826429	Thursday	28907	77	48	2020-04-07	2020-03-18	2020-05-21	2020-03-22	72	92	28	88	1	1	1	1	0	1	0	1
Marion, Tennessee, US	47115	Tennessee	2020-06-19	2020-04-02	2020-05-01	0	1	16.6049745736327	16.9014919767333	22	25.5714285714286	108.483502749306	56.6826429	Friday	28907	78	49	2020-04-07	2020-03-18	2020-05-21	2020-03-22	73	93	29	89	1	1	1	1	0	1	0	1
Marion, Tennessee, US	47115	Tennessee	2020-06-20	2020-04-02	2020-05-01	0	1	16.9509115439167	16.9014919767333	28	25.7142857142857	108.483502749306	56.6826429	Saturday	28907	79	50	2020-04-07	2020-03-18	2020-05-21	2020-03-22	74	94	30	90	1	1	1	1	0	1	0	1
Marion, Tennessee, US	47115	Tennessee	2020-06-21	2020-04-02	2020-05-01	0	1	17.2968485142007	16.9509115439167	31	25.2857142857143	108.483502749306	56.6826429	Sunday	28907	80	51	2020-04-07	2020-03-18	2020-05-21	2020-03-22	75	95	31	91	1	1	1	1	0	1	0	1
Marion, Tennessee, US	47115	Tennessee	2020-06-22	2020-04-02	2020-05-01	0	1	17.2968485142007	17.0003311111001	27	25.2857142857143	108.483502749306	56.6826429	Monday	28907	81	52	2020-04-07	2020-03-18	2020-05-21	2020-03-22	76	96	32	92	1	1	1	1	0	1	0	1
Marion, Tennessee, US	47115	Tennessee	2020-06-23	2020-04-02	2020-05-01	0	1	18.3346594250528	17.1980093798339	27	25.7142857142857	108.483502749306	56.6826429	Tuesday	28907	82	53	2020-04-07	2020-03-18	2020-05-21	2020-03-22	77	97	33	93	1	1	1	1	0	1	0	1
Marion, Tennessee, US	47115	Tennessee	2020-06-24	2020-04-02	2020-05-01	0	1	18.6805963953368	17.445107215751	24	26.1428571428571	108.483502749306	56.6826429	Wednesday	28907	83	54	2020-04-07	2020-03-18	2020-05-21	2020-03-22	78	98	34	94	1	1	1	1	0	1	0	1
Marion, Tennessee, US	47115	Tennessee	2020-06-25	2020-04-02	2020-05-01	0	1	19.3724703359048	17.791044186035	28	26.7142857142857	108.483502749306	56.6826429	Thursday	28907	84	55	2020-04-07	2020-03-18	2020-05-21	2020-03-22	79	99	35	95	1	1	1	1	0	1	0	1
Marion, Tennessee, US	47115	Tennessee	2020-06-26	2020-04-02	2020-05-01	0	1	19.3724703359048	18.1864007235025	28	27.5714285714286	108.483502749306	56.6826429	Friday	28907	85	56	2020-04-07	2020-03-18	2020-05-21	2020-03-22	80	100	36	96	1	1	1	1	0	1	0	1
Marion, Tennessee, US	47115	Tennessee	2020-06-27	2020-04-02	2020-05-01	0	1	19.7184073061888	18.5817572609699	35	28.5714285714286	108.483502749306	56.6826429	Saturday	28907	86	57	2020-04-07	2020-03-18	2020-05-21	2020-03-22	81	101	37	97	1	1	1	1	0	1	0	1
Marion, Tennessee, US	47115	Tennessee	2020-06-28	2020-04-02	2020-05-01	0	1	19.7184073061888	18.9276942312539	38	29.5714285714286	108.483502749306	56.6826429	Sunday	28907	87	58	2020-04-07	2020-03-18	2020-05-21	2020-03-22	82	102	38	98	1	1	1	1	0	1	0	1
Marion, Tennessee, US	47115	Tennessee	2020-06-29	2020-04-02	2020-05-01	0	1	21.1021551873249	19.4713094702717	48	32.5714285714286	108.483502749306	56.6826429	Monday	28907	88	59	2020-04-07	2020-03-18	2020-05-21	2020-03-22	83	103	39	99	1	1	1	1	0	1	0	1
Marion, Tennessee, US	47115	Tennessee	2020-06-30	2020-04-02	2020-05-01	0	1	22.1399660981769	20.0149247092894	37	34	108.483502749306	56.6826429	Tuesday	28907	89	60	2020-04-07	2020-03-18	2020-05-21	2020-03-22	84	104	40	100	1	1	1	1	0	1	0	1
Marion, Tennessee, US	47115	Tennessee	2020-07-01	2020-04-02	2020-05-01	0	1	23.177777009029	20.657379082674	23	33.8571428571429	108.483502749306	56.6826429	Wednesday	28907	90	61	2020-04-07	2020-03-18	2020-05-21	2020-03-22	85	105	41	101	1	1	1	1	0	1	0	1
Marion, Tennessee, US	47115	Tennessee	2020-07-02	2020-04-02	2020-05-01	0	1	23.177777009029	21.2009943216917	22	33	108.483502749306	56.6826429	Thursday	28907	91	62	2020-04-07	2020-03-18	2020-05-21	2020-03-22	86	106	42	102	1	1	1	1	0	1	0	1
Marion, Tennessee, US	47115	Tennessee	2020-07-03	2020-04-02	2020-05-01	0	1	24.561524890165	21.9422878294432	26	32.7142857142857	108.483502749306	56.6826429	Friday	28907	92	63	2020-04-07	2020-03-18	2020-05-21	2020-03-22	87	107	43	103	1	1	1	1	0	1	0	1
Marion, Tennessee, US	47115	Tennessee	2020-07-04	2020-04-02	2020-05-01	0	1	24.215587919881	22.5847422028278	34	32.5714285714286	108.483502749306	56.6826429	Saturday	28907	93	64	2020-04-07	2020-03-18	2020-05-21	2020-03-22	88	108	44	104	1	1	1	1	0	1	0	1
Marion, Tennessee, US	47115	Tennessee	2020-07-05	2020-04-02	2020-05-01	0	1	25.253398830733	23.3754552777627	40	32.8571428571429	108.483502749306	56.6826429	Sunday	28907	94	65	2020-04-07	2020-03-18	2020-05-21	2020-03-22	89	109	45	105	1	1	1	1	0	1	0	1
Marion, West Virginia, US	54049	West Virginia	2020-03-01	2020-03-24	2020-05-04	1	0	0	24.2106178781641	39	30.5714285714286	99.2686885367929	182.7390194	Sunday	56072	-23	-64	2020-03-29	2020-03-09	2020-05-24	2020-03-25	-28	-8	-84	-24	0	0	0	0	1	0	1	0
Marion, West Virginia, US	54049	West Virginia	2020-03-02	2020-03-24	2020-05-04	1	0	0	20.4413001246774	18	28.7142857142857	99.2686885367929	182.7390194	Monday	56072	-22	-63	2020-03-29	2020-03-09	2020-05-24	2020-03-25	-27	-7	-83	-23	0	0	0	0	1	0	1	0
Marion, West Virginia, US	54049	West Virginia	2020-03-03	2020-03-24	2020-05-04	1	0	0	16.3820348516918	17	27	99.2686885367929	182.7390194	Tuesday	56072	-21	-62	2020-03-29	2020-03-09	2020-05-24	2020-03-25	-26	-6	-82	-22	0	0	0	0	1	0	1	0
Marion, West Virginia, US	54049	West Virginia	2020-03-04	2020-03-24	2020-05-04	1	0	0	12.3227695787063	15	26	99.2686885367929	182.7390194	Wednesday	56072	-20	-61	2020-03-29	2020-03-09	2020-05-24	2020-03-25	-25	-5	-81	-21	0	0	0	0	1	0	1	0
Marion, West Virginia, US	54049	West Virginia	2020-03-05	2020-03-24	2020-05-04	1	0	0	8.26350430572066	17	24.8571428571429	99.2686885367929	182.7390194	Thursday	56072	-19	-60	2020-03-29	2020-03-09	2020-05-24	2020-03-25	-24	-4	-80	-20	0	0	0	0	1	0	1	0
Marion, West Virginia, US	54049	West Virginia	2020-03-06	2020-03-24	2020-05-04	1	0	0	4.20423903273508	16	22.8571428571429	99.2686885367929	182.7390194	Friday	56072	-18	-59	2020-03-29	2020-03-09	2020-05-24	2020-03-25	-23	-3	-79	-19	0	0	0	0	1	0	1	0
Marion, West Virginia, US	54049	West Virginia	2020-03-07	2020-03-24	2020-05-04	1	0	0	0	33	22.1428571428571	99.2686885367929	182.7390194	Saturday	56072	-17	-58	2020-03-29	2020-03-09	2020-05-24	2020-03-25	-22	-2	-78	-18	0	0	0	0	1	0	1	0
Marion, West Virginia, US	54049	West Virginia	2020-03-08	2020-03-24	2020-05-04	1	0	0	0	41	22.4285714285714	99.2686885367929	182.7390194	Sunday	56072	-16	-57	2020-03-29	2020-03-09	2020-05-24	2020-03-25	-21	-1	-77	-17	0	0	0	0	1	0	1	0
Marion, West Virginia, US	54049	West Virginia	2020-03-09	2020-03-24	2020-05-04	1	0	0	0	17	22.2857142857143	99.2686885367929	182.7390194	Monday	56072	-15	-56	2020-03-29	2020-03-09	2020-05-24	2020-03-25	-20	0	-76	-16	0	0	0	0	1	0	1	0
Marion, West Virginia, US	54049	West Virginia	2020-03-10	2020-03-24	2020-05-04	1	0	0	0	20	22.7142857142857	99.2686885367929	182.7390194	Tuesday	56072	-14	-55	2020-03-29	2020-03-09	2020-05-24	2020-03-25	-19	1	-75	-15	0	1	0	0	1	0	1	1
Marion, West Virginia, US	54049	West Virginia	2020-03-11	2020-03-24	2020-05-04	1	0	0	0	17	23	99.2686885367929	182.7390194	Wednesday	56072	-13	-54	2020-03-29	2020-03-09	2020-05-24	2020-03-25	-18	2	-74	-14	0	1	0	0	1	0	1	1
Marion, West Virginia, US	54049	West Virginia	2020-03-12	2020-03-24	2020-05-04	1	0	0	0	16	22.8571428571429	99.2686885367929	182.7390194	Thursday	56072	-12	-53	2020-03-29	2020-03-09	2020-05-24	2020-03-25	-17	3	-73	-13	0	1	0	0	1	0	1	1
Marion, West Virginia, US	54049	West Virginia	2020-03-13	2020-03-24	2020-05-04	1	0	0	0	16	22.8571428571429	99.2686885367929	182.7390194	Friday	56072	-11	-52	2020-03-29	2020-03-09	2020-05-24	2020-03-25	-16	4	-72	-12	0	1	0	0	1	0	1	1
Marion, West Virginia, US	54049	West Virginia	2020-03-14	2020-03-24	2020-05-04	1	0	0	0	37	23.4285714285714	99.2686885367929	182.7390194	Saturday	56072	-10	-51	2020-03-29	2020-03-09	2020-05-24	2020-03-25	-15	5	-71	-11	0	1	0	0	1	0	1	1
Marion, West Virginia, US	54049	West Virginia	2020-03-15	2020-03-24	2020-05-04	1	0	0	0	50	24.7142857142857	99.2686885367929	182.7390194	Sunday	56072	-9	-50	2020-03-29	2020-03-09	2020-05-24	2020-03-25	-14	6	-70	-10	0	1	0	0	1	0	1	1
Marion, West Virginia, US	54049	West Virginia	2020-03-16	2020-03-24	2020-05-04	1	0	0	0	22	25.4285714285714	99.2686885367929	182.7390194	Monday	56072	-8	-49	2020-03-29	2020-03-09	2020-05-24	2020-03-25	-13	7	-69	-9	0	1	0	0	1	0	1	1
Marion, West Virginia, US	54049	West Virginia	2020-03-17	2020-03-24	2020-05-04	1	0	0	0	28	26.5714285714286	99.2686885367929	182.7390194	Tuesday	56072	-7	-48	2020-03-29	2020-03-09	2020-05-24	2020-03-25	-12	8	-68	-8	0	1	0	0	1	0	1	1
Marion, West Virginia, US	54049	West Virginia	2020-03-18	2020-03-24	2020-05-04	1	0	0	0	28	28.1428571428571	99.2686885367929	182.7390194	Wednesday	56072	-6	-47	2020-03-29	2020-03-09	2020-05-24	2020-03-25	-11	9	-67	-7	0	1	0	0	1	0	1	1
Marion, West Virginia, US	54049	West Virginia	2020-03-19	2020-03-24	2020-05-04	1	0	0	0	32	30.4285714285714	99.2686885367929	182.7390194	Thursday	56072	-5	-46	2020-03-29	2020-03-09	2020-05-24	2020-03-25	-10	10	-66	-6	0	1	0	0	1	0	1	1
Marion, West Virginia, US	54049	West Virginia	2020-03-20	2020-03-24	2020-05-04	1	0	0	0	37	33.4285714285714	99.2686885367929	182.7390194	Friday	56072	-4	-45	2020-03-29	2020-03-09	2020-05-24	2020-03-25	-9	11	-65	-5	0	1	0	0	1	0	1	1
Marion, West Virginia, US	54049	West Virginia	2020-03-21	2020-03-24	2020-05-04	1	0	0	0	60	36.7142857142857	99.2686885367929	182.7390194	Saturday	56072	-3	-44	2020-03-29	2020-03-09	2020-05-24	2020-03-25	-8	12	-64	-4	0	1	0	0	1	0	1	1
Marion, West Virginia, US	54049	West Virginia	2020-03-22	2020-03-24	2020-05-04	1	0	0	0	70	39.5714285714286	99.2686885367929	182.7390194	Sunday	56072	-2	-43	2020-03-29	2020-03-09	2020-05-24	2020-03-25	-7	13	-63	-3	0	1	0	0	1	0	1	1
Marion, West Virginia, US	54049	West Virginia	2020-03-23	2020-03-24	2020-05-04	1	0	0	0	49	43.4285714285714	99.2686885367929	182.7390194	Monday	56072	-1	-42	2020-03-29	2020-03-09	2020-05-24	2020-03-25	-6	14	-62	-2	0	1	0	0	1	0	1	1
Marion, West Virginia, US	54049	West Virginia	2020-03-24	2020-03-24	2020-05-04	1	0	0	0	51	46.7142857142857	99.2686885367929	182.7390194	Tuesday	56072	0	-41	2020-03-29	2020-03-09	2020-05-24	2020-03-25	-5	15	-61	-1	0	1	0	0	1	0	1	1
Marion, West Virginia, US	54049	West Virginia	2020-03-25	2020-03-24	2020-05-04	1	1	0	0	57	50.8571428571429	99.2686885367929	182.7390194	Wednesday	56072	1	-40	2020-03-29	2020-03-09	2020-05-24	2020-03-25	-4	16	-60	0	0	1	0	0	1	0	0	1
Marion, West Virginia, US	54049	West Virginia	2020-03-26	2020-03-24	2020-05-04	1	1	0.178342131545156	0.0254774473635937	50	53.4285714285714	99.2686885367929	182.7390194	Thursday	56072	2	-39	2020-03-29	2020-03-09	2020-05-24	2020-03-25	-3	17	-59	1	0	1	0	1	1	0	0	1
Marion, West Virginia, US	54049	West Virginia	2020-03-27	2020-03-24	2020-05-04	1	1	0.356684263090312	0.0764323420907812	51	55.4285714285714	99.2686885367929	182.7390194	Friday	56072	3	-38	2020-03-29	2020-03-09	2020-05-24	2020-03-25	-2	18	-58	2	0	1	0	1	1	0	0	1
Marion, West Virginia, US	54049	West Virginia	2020-03-28	2020-03-24	2020-05-04	1	1	0.535026394635469	0.152864684181562	65	56.1428571428571	99.2686885367929	182.7390194	Saturday	56072	4	-37	2020-03-29	2020-03-09	2020-05-24	2020-03-25	-1	19	-57	3	0	1	0	1	1	0	0	1
Marion, West Virginia, US	54049	West Virginia	2020-03-29	2020-03-24	2020-05-04	1	1	0.891710657725781	0.280251920999531	70	56.1428571428571	99.2686885367929	182.7390194	Sunday	56072	5	-36	2020-03-29	2020-03-09	2020-05-24	2020-03-25	0	20	-56	4	0	1	0	1	1	0	0	1
Marion, West Virginia, US	54049	West Virginia	2020-03-30	2020-03-24	2020-05-04	1	1	0.891710657725781	0.4076391578175	52	56.5714285714286	99.2686885367929	182.7390194	Monday	56072	6	-35	2020-03-29	2020-03-09	2020-05-24	2020-03-25	1	21	-55	5	1	1	0	1	1	1	0	1
Marion, West Virginia, US	54049	West Virginia	2020-03-31	2020-03-24	2020-05-04	1	1	0.891710657725781	0.535026394635469	53	56.8571428571429	99.2686885367929	182.7390194	Tuesday	56072	7	-34	2020-03-29	2020-03-09	2020-05-24	2020-03-25	2	22	-54	6	1	1	0	1	1	1	0	1
Marion, West Virginia, US	54049	West Virginia	2020-04-01	2020-03-24	2020-05-04	1	1	1.42673705236125	0.738845973544219	52	56.1428571428571	99.2686885367929	182.7390194	Wednesday	56072	8	-33	2020-03-29	2020-03-09	2020-05-24	2020-03-25	3	23	-53	7	1	1	0	1	1	1	0	1
Marion, West Virginia, US	54049	West Virginia	2020-04-02	2020-03-24	2020-05-04	1	1	1.78342131545156	0.968142999816562	55	56.8571428571429	99.2686885367929	182.7390194	Thursday	56072	9	-32	2020-03-29	2020-03-09	2020-05-24	2020-03-25	4	24	-52	8	1	1	0	1	1	1	0	1
Marion, West Virginia, US	54049	West Virginia	2020-04-03	2020-03-24	2020-05-04	1	1	1.96176344699672	1.19744002608891	45	56	99.2686885367929	182.7390194	Friday	56072	10	-31	2020-03-29	2020-03-09	2020-05-24	2020-03-25	5	25	-51	9	1	1	0	1	1	1	0	1
Marion, West Virginia, US	54049	West Virginia	2020-04-04	2020-03-24	2020-05-04	1	1	2.31844771008703	1.45221449972484	59	55.1428571428571	99.2686885367929	182.7390194	Saturday	56072	11	-30	2020-03-29	2020-03-09	2020-05-24	2020-03-25	6	26	-50	10	1	1	0	1	1	1	0	1
Marion, West Virginia, US	54049	West Virginia	2020-04-05	2020-03-24	2020-05-04	1	1	2.49678984163219	1.68151152599719	72	55.4285714285714	99.2686885367929	182.7390194	Sunday	56072	12	-29	2020-03-29	2020-03-09	2020-05-24	2020-03-25	7	27	-49	11	1	1	0	1	1	1	0	1
Marion, West Virginia, US	54049	West Virginia	2020-04-06	2020-03-24	2020-05-04	1	1	3.03181623626766	1.98724089436031	49	55	99.2686885367929	182.7390194	Monday	56072	13	-28	2020-03-29	2020-03-09	2020-05-24	2020-03-25	8	28	-48	12	1	1	0	1	1	1	0	1
Marion, West Virginia, US	54049	West Virginia	2020-04-07	2020-03-24	2020-05-04	1	1	4.45855328862891	2.49678984163219	56	55.4285714285714	99.2686885367929	182.7390194	Tuesday	56072	14	-27	2020-03-29	2020-03-09	2020-05-24	2020-03-25	9	29	-47	13	1	1	0	1	1	1	0	1
Marion, West Virginia, US	54049	West Virginia	2020-04-08	2020-03-24	2020-05-04	1	1	5.35026394635469	3.05729368363125	50	55.1428571428571	99.2686885367929	182.7390194	Wednesday	56072	15	-26	2020-03-29	2020-03-09	2020-05-24	2020-03-25	10	30	-46	14	1	1	0	1	1	1	0	1
Marion, West Virginia, US	54049	West Virginia	2020-04-09	2020-03-24	2020-05-04	1	1	5.52860607789984	3.59232007826672	56	55.2857142857143	99.2686885367929	182.7390194	Thursday	56072	16	-25	2020-03-29	2020-03-09	2020-05-24	2020-03-25	11	31	-45	15	1	1	0	1	1	1	0	1
Marion, West Virginia, US	54049	West Virginia	2020-04-10	2020-03-24	2020-05-04	1	1	5.706948209445	4.12734647290219	52	56.2857142857143	99.2686885367929	182.7390194	Friday	56072	17	-24	2020-03-29	2020-03-09	2020-05-24	2020-03-25	12	32	-44	16	1	1	0	1	1	1	0	1
Marion, West Virginia, US	54049	West Virginia	2020-04-11	2020-03-24	2020-05-04	1	1	5.706948209445	4.61141797281047	53	55.4285714285714	99.2686885367929	182.7390194	Saturday	56072	18	-23	2020-03-29	2020-03-09	2020-05-24	2020-03-25	13	33	-43	17	1	1	0	1	1	1	0	1
Marion, West Virginia, US	54049	West Virginia	2020-04-12	2020-03-24	2020-05-04	1	1	5.706948209445	5.07001202535516	71	55.2857142857143	99.2686885367929	182.7390194	Sunday	56072	19	-22	2020-03-29	2020-03-09	2020-05-24	2020-03-25	14	34	-42	18	1	1	0	1	1	1	0	1
Marion, West Virginia, US	54049	West Virginia	2020-04-13	2020-03-24	2020-05-04	1	1	6.06363247253531	5.50312863053625	54	56	99.2686885367929	182.7390194	Monday	56072	20	-21	2020-03-29	2020-03-09	2020-05-24	2020-03-25	15	35	-41	19	1	1	0	1	1	1	0	1
Marion, West Virginia, US	54049	West Virginia	2020-04-14	2020-03-24	2020-05-04	1	1	6.77700099871594	5.83433544626297	53	55.5714285714286	99.2686885367929	182.7390194	Tuesday	56072	21	-20	2020-03-29	2020-03-09	2020-05-24	2020-03-25	16	36	-40	20	1	1	0	1	1	1	0	1
Marion, West Virginia, US	54049	West Virginia	2020-04-15	2020-03-24	2020-05-04	1	1	7.31202739335141	6.1145873672625	48	55.2857142857143	99.2686885367929	182.7390194	Wednesday	56072	22	-19	2020-03-29	2020-03-09	2020-05-24	2020-03-25	17	37	-39	21	1	1	0	1	1	1	0	1
Marion, West Virginia, US	54049	West Virginia	2020-04-16	2020-03-24	2020-05-04	1	1	7.31202739335141	6.36936184089844	42	53.2857142857143	99.2686885367929	182.7390194	Thursday	56072	23	-18	2020-03-29	2020-03-09	2020-05-24	2020-03-25	18	38	-38	22	1	1	0	1	1	1	0	1
Marion, West Virginia, US	54049	West Virginia	2020-04-17	2020-03-24	2020-05-04	1	1	7.49036952489656	6.62413631453437	40	51.5714285714286	99.2686885367929	182.7390194	Friday	56072	24	-17	2020-03-29	2020-03-09	2020-05-24	2020-03-25	19	39	-37	23	1	1	0	1	1	1	0	1
Marion, West Virginia, US	54049	West Virginia	2020-04-18	2020-03-24	2020-05-04	1	1	7.49036952489656	6.87891078817031	54	51.7142857142857	99.2686885367929	182.7390194	Saturday	56072	25	-16	2020-03-29	2020-03-09	2020-05-24	2020-03-25	20	40	-36	24	1	1	0	1	1	1	0	1
Marion, West Virginia, US	54049	West Virginia	2020-04-19	2020-03-24	2020-05-04	1	1	7.49036952489656	7.13368526180625	67	51.1428571428571	99.2686885367929	182.7390194	Sunday	56072	26	-15	2020-03-29	2020-03-09	2020-05-24	2020-03-25	21	41	-35	25	1	1	0	1	1	1	0	1
Marion, West Virginia, US	54049	West Virginia	2020-04-20	2020-03-24	2020-05-04	1	1	7.84705378798687	7.38845973544219	45	49.8571428571429	99.2686885367929	182.7390194	Monday	56072	27	-14	2020-03-29	2020-03-09	2020-05-24	2020-03-25	22	42	-34	26	1	1	0	1	1	1	0	1
Marion, West Virginia, US	54049	West Virginia	2020-04-21	2020-03-24	2020-05-04	1	1	7.84705378798687	7.54132441962375	40	48	99.2686885367929	182.7390194	Tuesday	56072	28	-13	2020-03-29	2020-03-09	2020-05-24	2020-03-25	23	43	-33	27	1	1	0	1	1	1	0	1
Marion, West Virginia, US	54049	West Virginia	2020-04-22	2020-03-24	2020-05-04	1	1	7.66871165644172	7.59227931435094	39	46.7142857142857	99.2686885367929	182.7390194	Wednesday	56072	29	-12	2020-03-29	2020-03-09	2020-05-24	2020-03-25	24	44	-32	28	1	1	0	1	1	1	0	1
Marion, West Virginia, US	54049	West Virginia	2020-04-23	2020-03-24	2020-05-04	1	1	7.84705378798687	7.66871165644172	38	46.1428571428571	99.2686885367929	182.7390194	Thursday	56072	30	-11	2020-03-29	2020-03-09	2020-05-24	2020-03-25	25	45	-31	29	1	1	0	1	1	1	0	1
Marion, West Virginia, US	54049	West Virginia	2020-04-24	2020-03-24	2020-05-04	1	1	7.84705378798687	7.71966655116891	38	45.8571428571429	99.2686885367929	182.7390194	Friday	56072	31	-10	2020-03-29	2020-03-09	2020-05-24	2020-03-25	26	46	-30	30	1	1	0	1	1	1	0	1
Marion, West Virginia, US	54049	West Virginia	2020-04-25	2020-03-24	2020-05-04	1	1	7.84705378798687	7.77062144589609	51	45.4285714285714	99.2686885367929	182.7390194	Saturday	56072	32	-9	2020-03-29	2020-03-09	2020-05-24	2020-03-25	27	47	-29	31	1	1	0	1	1	1	0	1
Marion, West Virginia, US	54049	West Virginia	2020-04-26	2020-03-24	2020-05-04	1	1	8.02539591953203	7.84705378798687	65	45.1428571428571	99.2686885367929	182.7390194	Sunday	56072	33	-8	2020-03-29	2020-03-09	2020-05-24	2020-03-25	28	48	-28	32	1	1	0	1	1	1	0	1
Marion, West Virginia, US	54049	West Virginia	2020-04-27	2020-03-24	2020-05-04	1	1	8.02539591953203	7.87253123535047	42	44.7142857142857	99.2686885367929	182.7390194	Monday	56072	34	-7	2020-03-29	2020-03-09	2020-05-24	2020-03-25	29	49	-27	33	1	1	0	1	1	1	0	1
Marion, West Virginia, US	54049	West Virginia	2020-04-28	2020-03-24	2020-05-04	1	1	8.02539591953203	7.89800868271406	36	44.1428571428571	99.2686885367929	182.7390194	Tuesday	56072	35	-6	2020-03-29	2020-03-09	2020-05-24	2020-03-25	30	50	-26	34	1	1	0	1	1	1	0	1
Marion, West Virginia, US	54049	West Virginia	2020-04-29	2020-03-24	2020-05-04	1	1	8.02539591953203	7.94896357744125	34	43.4285714285714	99.2686885367929	182.7390194	Wednesday	56072	36	-5	2020-03-29	2020-03-09	2020-05-24	2020-03-25	31	51	-25	35	1	1	0	1	1	1	0	1
Marion, West Virginia, US	54049	West Virginia	2020-04-30	2020-03-24	2020-05-04	1	1	8.02539591953203	7.97444102480484	39	43.5714285714286	99.2686885367929	182.7390194	Thursday	56072	37	-4	2020-03-29	2020-03-09	2020-05-24	2020-03-25	32	52	-24	36	1	1	0	1	1	1	0	1
Marion, West Virginia, US	54049	West Virginia	2020-05-01	2020-03-24	2020-05-04	1	1	8.20373805107719	8.02539591953203	30	42.4285714285714	99.2686885367929	182.7390194	Friday	56072	38	-3	2020-03-29	2020-03-09	2020-05-24	2020-03-25	33	53	-23	37	1	1	0	1	1	1	0	1
Marion, West Virginia, US	54049	West Virginia	2020-05-02	2020-03-24	2020-05-04	1	1	8.20373805107719	8.07635081425922	40	40.8571428571429	99.2686885367929	182.7390194	Saturday	56072	39	-2	2020-03-29	2020-03-09	2020-05-24	2020-03-25	34	54	-22	38	1	1	0	1	1	1	0	1
Marion, West Virginia, US	54049	West Virginia	2020-05-03	2020-03-24	2020-05-04	1	1	8.20373805107719	8.10182826162281	60	40.1428571428571	99.2686885367929	182.7390194	Sunday	56072	40	-1	2020-03-29	2020-03-09	2020-05-24	2020-03-25	35	55	-21	39	1	1	0	1	1	1	0	1
Marion, West Virginia, US	54049	West Virginia	2020-05-04	2020-03-24	2020-05-04	0	1	8.20373805107719	8.12730570898641	27	38	99.2686885367929	182.7390194	Monday	56072	41	0	2020-03-29	2020-03-09	2020-05-24	2020-03-25	36	56	-20	40	1	1	0	1	1	1	0	1
Marion, West Virginia, US	54049	West Virginia	2020-05-05	2020-03-24	2020-05-04	0	1	8.20373805107719	8.15278315635	38	38.2857142857143	99.2686885367929	182.7390194	Tuesday	56072	42	1	2020-03-29	2020-03-09	2020-05-24	2020-03-25	37	57	-19	41	1	1	0	1	1	1	0	1
Marion, West Virginia, US	54049	West Virginia	2020-05-06	2020-03-24	2020-05-04	0	1	8.20373805107719	8.17826060371359	36	38.5714285714286	99.2686885367929	182.7390194	Wednesday	56072	43	2	2020-03-29	2020-03-09	2020-05-24	2020-03-25	38	58	-18	42	1	1	0	1	1	1	0	1
Marion, West Virginia, US	54049	West Virginia	2020-05-07	2020-03-24	2020-05-04	0	1	8.20373805107719	8.20373805107719	32	37.5714285714286	99.2686885367929	182.7390194	Thursday	56072	44	3	2020-03-29	2020-03-09	2020-05-24	2020-03-25	39	59	-17	43	1	1	0	1	1	1	0	1
Marion, West Virginia, US	54049	West Virginia	2020-05-08	2020-03-24	2020-05-04	0	1	8.20373805107719	8.20373805107719	39	38.8571428571429	99.2686885367929	182.7390194	Friday	56072	45	4	2020-03-29	2020-03-09	2020-05-24	2020-03-25	40	60	-16	44	1	1	0	1	1	1	0	1
Marion, West Virginia, US	54049	West Virginia	2020-05-09	2020-03-24	2020-05-04	0	1	8.20373805107719	8.20373805107719	53	40.7142857142857	99.2686885367929	182.7390194	Saturday	56072	46	5	2020-03-29	2020-03-09	2020-05-24	2020-03-25	41	61	-15	45	1	1	0	1	1	1	0	1
Marion, West Virginia, US	54049	West Virginia	2020-05-10	2020-03-24	2020-05-04	0	1	8.20373805107719	8.20373805107719	48	39	99.2686885367929	182.7390194	Sunday	56072	47	6	2020-03-29	2020-03-09	2020-05-24	2020-03-25	42	62	-14	46	1	1	0	1	1	1	0	1
Marion, West Virginia, US	54049	West Virginia	2020-05-11	2020-03-24	2020-05-04	0	1	8.20373805107719	8.20373805107719	38	40.5714285714286	99.2686885367929	182.7390194	Monday	56072	48	7	2020-03-29	2020-03-09	2020-05-24	2020-03-25	43	63	-13	47	1	1	0	1	1	1	0	1
Marion, West Virginia, US	54049	West Virginia	2020-05-12	2020-03-24	2020-05-04	0	1	8.20373805107719	8.20373805107719	33	39.8571428571429	99.2686885367929	182.7390194	Tuesday	56072	49	8	2020-03-29	2020-03-09	2020-05-24	2020-03-25	44	64	-12	48	1	1	0	1	1	1	0	1
Marion, West Virginia, US	54049	West Virginia	2020-05-13	2020-03-24	2020-05-04	0	1	8.20373805107719	8.20373805107719	24	38.1428571428571	99.2686885367929	182.7390194	Wednesday	56072	50	9	2020-03-29	2020-03-09	2020-05-24	2020-03-25	45	65	-11	49	1	1	0	1	1	1	0	1
Marion, West Virginia, US	54049	West Virginia	2020-05-14	2020-03-24	2020-05-04	0	1	8.38208018262234	8.22921549844078	28	37.5714285714286	99.2686885367929	182.7390194	Thursday	56072	51	10	2020-03-29	2020-03-09	2020-05-24	2020-03-25	46	66	-10	50	1	1	0	1	1	1	0	1
Marion, West Virginia, US	54049	West Virginia	2020-05-15	2020-03-24	2020-05-04	0	1	8.20373805107719	8.22921549844078	24	35.4285714285714	99.2686885367929	182.7390194	Friday	56072	52	11	2020-03-29	2020-03-09	2020-05-24	2020-03-25	47	67	-9	51	1	1	0	1	1	1	0	1
Marion, West Virginia, US	54049	West Virginia	2020-05-16	2020-03-24	2020-05-04	0	1	8.38208018262234	8.25469294580437	31	32.2857142857143	99.2686885367929	182.7390194	Saturday	56072	53	12	2020-03-29	2020-03-09	2020-05-24	2020-03-25	48	68	-8	52	1	1	0	1	1	1	0	1
Marion, West Virginia, US	54049	West Virginia	2020-05-17	2020-03-24	2020-05-04	0	1	8.5604223141675	8.30564784053156	48	32.2857142857143	99.2686885367929	182.7390194	Sunday	56072	54	13	2020-03-29	2020-03-09	2020-05-24	2020-03-25	49	69	-7	53	1	1	0	1	1	1	0	1
Marion, West Virginia, US	54049	West Virginia	2020-05-18	2020-03-24	2020-05-04	0	1	8.5604223141675	8.35660273525875	29	31	99.2686885367929	182.7390194	Monday	56072	55	14	2020-03-29	2020-03-09	2020-05-24	2020-03-25	50	70	-6	54	1	1	0	1	1	1	0	1
Marion, West Virginia, US	54049	West Virginia	2020-05-19	2020-03-24	2020-05-04	0	1	8.5604223141675	8.40755762998594	34	31.1428571428571	99.2686885367929	182.7390194	Tuesday	56072	56	15	2020-03-29	2020-03-09	2020-05-24	2020-03-25	51	71	-5	55	1	1	0	1	1	1	0	1
Marion, West Virginia, US	54049	West Virginia	2020-05-20	2020-03-24	2020-05-04	0	1	8.5604223141675	8.45851252471313	25	31.2857142857143	99.2686885367929	182.7390194	Wednesday	56072	57	16	2020-03-29	2020-03-09	2020-05-24	2020-03-25	52	72	-4	56	1	1	0	1	1	1	0	1
Marion, West Virginia, US	54049	West Virginia	2020-05-21	2020-03-24	2020-05-04	0	1	8.5604223141675	8.48398997207672	29	31.4285714285714	99.2686885367929	182.7390194	Thursday	56072	58	17	2020-03-29	2020-03-09	2020-05-24	2020-03-25	53	73	-3	57	1	1	0	1	1	1	0	1
Marion, West Virginia, US	54049	West Virginia	2020-05-22	2020-03-24	2020-05-04	0	1	8.5604223141675	8.53494486680391	20	30.8571428571429	99.2686885367929	182.7390194	Friday	56072	59	18	2020-03-29	2020-03-09	2020-05-24	2020-03-25	54	74	-2	58	1	1	0	1	1	1	0	1
Marion, West Virginia, US	54049	West Virginia	2020-05-23	2020-03-24	2020-05-04	0	1	8.5604223141675	8.5604223141675	33	31.1428571428571	99.2686885367929	182.7390194	Saturday	56072	60	19	2020-03-29	2020-03-09	2020-05-24	2020-03-25	55	75	-1	59	1	1	0	1	1	1	0	1
Marion, West Virginia, US	54049	West Virginia	2020-05-24	2020-03-24	2020-05-04	0	1	8.5604223141675	8.5604223141675	44	30.5714285714286	99.2686885367929	182.7390194	Sunday	56072	61	20	2020-03-29	2020-03-09	2020-05-24	2020-03-25	56	76	0	60	1	1	0	1	0	1	0	1
Marion, West Virginia, US	54049	West Virginia	2020-05-25	2020-03-24	2020-05-04	0	1	8.91710657725781	8.61137720889469	46	33	99.2686885367929	182.7390194	Monday	56072	62	21	2020-03-29	2020-03-09	2020-05-24	2020-03-25	57	77	1	61	1	1	1	1	0	1	0	1
Marion, West Virginia, US	54049	West Virginia	2020-05-26	2020-03-24	2020-05-04	0	1	8.91710657725781	8.66233210362187	30	32.4285714285714	99.2686885367929	182.7390194	Tuesday	56072	63	22	2020-03-29	2020-03-09	2020-05-24	2020-03-25	58	78	2	62	1	1	1	1	0	1	0	1
Marion, West Virginia, US	54049	West Virginia	2020-05-27	2020-03-24	2020-05-04	0	1	9.09544870880297	8.73876444571266	24	32.2857142857143	99.2686885367929	182.7390194	Wednesday	56072	64	23	2020-03-29	2020-03-09	2020-05-24	2020-03-25	59	79	3	63	1	1	1	1	0	1	0	1
Marion, West Virginia, US	54049	West Virginia	2020-05-28	2020-03-24	2020-05-04	0	1	9.09544870880297	8.81519678780344	26	31.8571428571429	99.2686885367929	182.7390194	Thursday	56072	65	24	2020-03-29	2020-03-09	2020-05-24	2020-03-25	60	80	4	64	1	1	1	1	0	1	0	1
Marion, West Virginia, US	54049	West Virginia	2020-05-29	2020-03-24	2020-05-04	0	1	8.91710657725781	8.86615168253062	21	32	99.2686885367929	182.7390194	Friday	56072	66	25	2020-03-29	2020-03-09	2020-05-24	2020-03-25	61	81	5	65	1	1	1	1	0	1	0	1
Marion, West Virginia, US	54049	West Virginia	2020-05-30	2020-03-24	2020-05-04	0	1	8.91710657725781	8.91710657725781	30	31.5714285714286	99.2686885367929	182.7390194	Saturday	56072	67	26	2020-03-29	2020-03-09	2020-05-24	2020-03-25	62	82	6	66	1	1	1	1	0	1	0	1
Marion, West Virginia, US	54049	West Virginia	2020-05-31	2020-03-24	2020-05-04	0	1	9.09544870880297	8.99353891934859	39	30.8571428571429	99.2686885367929	182.7390194	Sunday	56072	68	27	2020-03-29	2020-03-09	2020-05-24	2020-03-25	63	83	7	67	1	1	1	1	0	1	0	1
Marion, West Virginia, US	54049	West Virginia	2020-06-01	2020-03-24	2020-05-04	0	1	9.09544870880297	9.01901636671219	23	27.5714285714286	99.2686885367929	182.7390194	Monday	56072	69	28	2020-03-29	2020-03-09	2020-05-24	2020-03-25	64	84	8	68	1	1	1	1	0	1	0	1
Marion, West Virginia, US	54049	West Virginia	2020-06-02	2020-03-24	2020-05-04	0	1	9.09544870880297	9.04449381407578	25	26.8571428571429	99.2686885367929	182.7390194	Tuesday	56072	70	29	2020-03-29	2020-03-09	2020-05-24	2020-03-25	65	85	9	69	1	1	1	1	0	1	0	1
Marion, West Virginia, US	54049	West Virginia	2020-06-03	2020-03-24	2020-05-04	0	1	9.09544870880297	9.04449381407578	23	26.7142857142857	99.2686885367929	182.7390194	Wednesday	56072	71	30	2020-03-29	2020-03-09	2020-05-24	2020-03-25	66	86	10	70	1	1	1	1	0	1	0	1
Marion, West Virginia, US	54049	West Virginia	2020-06-04	2020-03-24	2020-05-04	0	1	9.09544870880297	9.04449381407578	19	25.7142857142857	99.2686885367929	182.7390194	Thursday	56072	72	31	2020-03-29	2020-03-09	2020-05-24	2020-03-25	67	87	11	71	1	1	1	1	0	1	0	1
Marion, West Virginia, US	54049	West Virginia	2020-06-05	2020-03-24	2020-05-04	0	1	9.27379084034812	9.09544870880297	24	26.1428571428571	99.2686885367929	182.7390194	Friday	56072	73	32	2020-03-29	2020-03-09	2020-05-24	2020-03-25	68	88	12	72	1	1	1	1	0	1	0	1
Marion, West Virginia, US	54049	West Virginia	2020-06-06	2020-03-24	2020-05-04	0	1	9.45213297189328	9.17188105089375	28	25.8571428571429	99.2686885367929	182.7390194	Saturday	56072	74	33	2020-03-29	2020-03-09	2020-05-24	2020-03-25	69	89	13	73	1	1	1	1	0	1	0	1
Marion, West Virginia, US	54049	West Virginia	2020-06-07	2020-03-24	2020-05-04	0	1	9.45213297189328	9.22283594562094	41	26.1428571428571	99.2686885367929	182.7390194	Sunday	56072	75	34	2020-03-29	2020-03-09	2020-05-24	2020-03-25	70	90	14	74	1	1	1	1	0	1	0	1
Marion, West Virginia, US	54049	West Virginia	2020-06-08	2020-03-24	2020-05-04	0	1	9.45213297189328	9.27379084034812	22	26	99.2686885367929	182.7390194	Monday	56072	76	35	2020-03-29	2020-03-09	2020-05-24	2020-03-25	71	91	15	75	1	1	1	1	0	1	0	1
Marion, West Virginia, US	54049	West Virginia	2020-06-09	2020-03-24	2020-05-04	0	1	9.45213297189328	9.32474573507531	21	25.4285714285714	99.2686885367929	182.7390194	Tuesday	56072	77	36	2020-03-29	2020-03-09	2020-05-24	2020-03-25	72	92	16	76	1	1	1	1	0	1	0	1
Marion, West Virginia, US	54049	West Virginia	2020-06-10	2020-03-24	2020-05-04	0	1	9.45213297189328	9.3757006298025	27	26	99.2686885367929	182.7390194	Wednesday	56072	78	37	2020-03-29	2020-03-09	2020-05-24	2020-03-25	73	93	17	77	1	1	1	1	0	1	0	1
Marion, West Virginia, US	54049	West Virginia	2020-06-11	2020-03-24	2020-05-04	0	1	9.45213297189328	9.42665552452969	19	26	99.2686885367929	182.7390194	Thursday	56072	79	38	2020-03-29	2020-03-09	2020-05-24	2020-03-25	74	94	18	78	1	1	1	1	0	1	0	1
Marion, West Virginia, US	54049	West Virginia	2020-06-12	2020-03-24	2020-05-04	0	1	9.45213297189328	9.45213297189328	20	25.4285714285714	99.2686885367929	182.7390194	Friday	56072	80	39	2020-03-29	2020-03-09	2020-05-24	2020-03-25	75	95	19	79	1	1	1	1	0	1	0	1
Marion, West Virginia, US	54049	West Virginia	2020-06-13	2020-03-24	2020-05-04	0	1	9.63047510343844	9.47761041925687	28	25.4285714285714	99.2686885367929	182.7390194	Saturday	56072	81	40	2020-03-29	2020-03-09	2020-05-24	2020-03-25	76	96	20	80	1	1	1	1	0	1	0	1
Marion, West Virginia, US	54049	West Virginia	2020-06-14	2020-03-24	2020-05-04	0	1	9.63047510343844	9.50308786662047	39	25.1428571428571	99.2686885367929	182.7390194	Sunday	56072	82	41	2020-03-29	2020-03-09	2020-05-24	2020-03-25	77	97	21	81	1	1	1	1	0	1	0	1
Marion, West Virginia, US	54049	West Virginia	2020-06-15	2020-03-24	2020-05-04	0	1	9.45213297189328	9.50308786662047	30	26.2857142857143	99.2686885367929	182.7390194	Monday	56072	83	42	2020-03-29	2020-03-09	2020-05-24	2020-03-25	78	98	22	82	1	1	1	1	0	1	0	1
Marion, West Virginia, US	54049	West Virginia	2020-06-16	2020-03-24	2020-05-04	0	1	9.45213297189328	9.50308786662047	24	26.7142857142857	99.2686885367929	182.7390194	Tuesday	56072	84	43	2020-03-29	2020-03-09	2020-05-24	2020-03-25	79	99	23	83	1	1	1	1	0	1	0	1
Marion, West Virginia, US	54049	West Virginia	2020-06-17	2020-03-24	2020-05-04	0	1	9.45213297189328	9.50308786662047	25	26.4285714285714	99.2686885367929	182.7390194	Wednesday	56072	85	44	2020-03-29	2020-03-09	2020-05-24	2020-03-25	80	100	24	84	1	1	1	1	0	1	0	1
Marion, West Virginia, US	54049	West Virginia	2020-06-18	2020-03-24	2020-05-04	0	1	9.45213297189328	9.50308786662047	24	27.1428571428571	99.2686885367929	182.7390194	Thursday	56072	86	45	2020-03-29	2020-03-09	2020-05-24	2020-03-25	81	101	25	85	1	1	1	1	0	1	0	1
Marion, West Virginia, US	54049	West Virginia	2020-06-19	2020-03-24	2020-05-04	0	1	9.45213297189328	9.50308786662047	25	27.8571428571429	99.2686885367929	182.7390194	Friday	56072	87	46	2020-03-29	2020-03-09	2020-05-24	2020-03-25	82	102	26	86	1	1	1	1	0	1	0	1
Marion, West Virginia, US	54049	West Virginia	2020-06-20	2020-03-24	2020-05-04	0	1	9.45213297189328	9.47761041925687	30	28.1428571428571	99.2686885367929	182.7390194	Saturday	56072	88	47	2020-03-29	2020-03-09	2020-05-24	2020-03-25	83	103	27	87	1	1	1	1	0	1	0	1
Marion, West Virginia, US	54049	West Virginia	2020-06-21	2020-03-24	2020-05-04	0	1	9.80881723498359	9.50308786662047	30	26.8571428571429	99.2686885367929	182.7390194	Sunday	56072	89	48	2020-03-29	2020-03-09	2020-05-24	2020-03-25	84	104	28	88	1	1	1	1	0	1	0	1
Marion, West Virginia, US	54049	West Virginia	2020-06-22	2020-03-24	2020-05-04	0	1	9.80881723498359	9.55404276134766	26	26.2857142857143	99.2686885367929	182.7390194	Monday	56072	90	49	2020-03-29	2020-03-09	2020-05-24	2020-03-25	85	105	29	89	1	1	1	1	0	1	0	1
Marion, West Virginia, US	54049	West Virginia	2020-06-23	2020-03-24	2020-05-04	0	1	9.80881723498359	9.60499765607484	24	26.2857142857143	99.2686885367929	182.7390194	Tuesday	56072	91	50	2020-03-29	2020-03-09	2020-05-24	2020-03-25	86	106	30	90	1	1	1	1	0	1	0	1
Marion, West Virginia, US	54049	West Virginia	2020-06-24	2020-03-24	2020-05-04	0	1	9.63047510343844	9.63047510343844	26	26.4285714285714	99.2686885367929	182.7390194	Wednesday	56072	92	51	2020-03-29	2020-03-09	2020-05-24	2020-03-25	87	107	31	91	1	1	1	1	0	1	0	1
Marion, West Virginia, US	54049	West Virginia	2020-06-25	2020-03-24	2020-05-04	0	1	9.80881723498359	9.68142999816562	24	26.4285714285714	99.2686885367929	182.7390194	Thursday	56072	93	52	2020-03-29	2020-03-09	2020-05-24	2020-03-25	88	108	32	92	1	1	1	1	0	1	0	1
Marion, West Virginia, US	54049	West Virginia	2020-06-26	2020-03-24	2020-05-04	0	1	9.80881723498359	9.73238489289281	24	26.2857142857143	99.2686885367929	182.7390194	Friday	56072	94	53	2020-03-29	2020-03-09	2020-05-24	2020-03-25	89	109	33	93	1	1	1	1	0	1	0	1
Marion, West Virginia, US	54049	West Virginia	2020-06-27	2020-03-24	2020-05-04	0	1	9.98715936652875	9.80881723498359	38	27.4285714285714	99.2686885367929	182.7390194	Saturday	56072	95	54	2020-03-29	2020-03-09	2020-05-24	2020-03-25	90	110	34	94	1	1	1	1	0	1	0	1
Marion, West Virginia, US	54049	West Virginia	2020-06-28	2020-03-24	2020-05-04	0	1	9.98715936652875	9.83429468234718	40	28.8571428571429	99.2686885367929	182.7390194	Sunday	56072	96	55	2020-03-29	2020-03-09	2020-05-24	2020-03-25	91	111	35	95	1	1	1	1	0	1	0	1
Marion, West Virginia, US	54049	West Virginia	2020-06-29	2020-03-24	2020-05-04	0	1	9.80881723498359	9.83429468234718	35	30.1428571428571	99.2686885367929	182.7390194	Monday	56072	97	56	2020-03-29	2020-03-09	2020-05-24	2020-03-25	92	112	36	96	1	1	1	1	0	1	0	1
Marion, West Virginia, US	54049	West Virginia	2020-06-30	2020-03-24	2020-05-04	0	1	10.5221857611642	9.93620447180156	31	31.1428571428571	99.2686885367929	182.7390194	Tuesday	56072	98	57	2020-03-29	2020-03-09	2020-05-24	2020-03-25	93	113	37	97	1	1	1	1	0	1	0	1
Marion, West Virginia, US	54049	West Virginia	2020-07-01	2020-03-24	2020-05-04	0	1	10.8788700242545	10.1145466033467	25	31	99.2686885367929	182.7390194	Wednesday	56072	99	58	2020-03-29	2020-03-09	2020-05-24	2020-03-25	94	114	38	98	1	1	1	1	0	1	0	1
Marion, West Virginia, US	54049	West Virginia	2020-07-02	2020-03-24	2020-05-04	0	1	11.2355542873448	10.3183661822555	22	30.7142857142857	99.2686885367929	182.7390194	Thursday	56072	100	59	2020-03-29	2020-03-09	2020-05-24	2020-03-25	95	115	39	99	1	1	1	1	0	1	0	1
Marion, West Virginia, US	54049	West Virginia	2020-07-03	2020-03-24	2020-05-04	0	1	11.7705806819803	10.598618103255	28	31.2857142857143	99.2686885367929	182.7390194	Friday	56072	101	60	2020-03-29	2020-03-09	2020-05-24	2020-03-25	96	116	40	100	1	1	1	1	0	1	0	1
Marion, West Virginia, US	54049	West Virginia	2020-07-04	2020-03-24	2020-05-04	0	1	12.4839492081609	10.9553023663453	35	30.8571428571429	99.2686885367929	182.7390194	Saturday	56072	102	61	2020-03-29	2020-03-09	2020-05-24	2020-03-25	97	117	41	101	1	1	1	1	0	1	0	1
Marion, West Virginia, US	54049	West Virginia	2020-07-05	2020-03-24	2020-05-04	0	1	12.6622913397061	11.3374640767992	42	31.1428571428571	99.2686885367929	182.7390194	Sunday	56072	103	62	2020-03-29	2020-03-09	2020-05-24	2020-03-25	98	118	42	102	1	1	1	1	0	1	0	1
Marlboro, South Carolina, US	45069	South Carolina	2020-03-01	2020-04-07	2020-05-04	1	0	0	13.3697610881823	24	29.1428571428571	134.710703721674	60.31803642	Sunday	26118	-37	-64	2020-04-12	2020-03-23	2020-05-24	2020-03-25	-42	-22	-84	-24	0	0	0	0	1	0	1	0
Marlboro, South Carolina, US	45069	South Carolina	2020-03-02	2020-04-07	2020-05-04	1	0	0	11.2106692354324	11	28.1428571428571	134.710703721674	60.31803642	Monday	26118	-36	-63	2020-04-12	2020-03-23	2020-05-24	2020-03-25	-41	-21	-83	-23	0	0	0	0	1	0	1	0
Marlboro, South Carolina, US	45069	South Carolina	2020-03-03	2020-04-07	2020-05-04	1	0	0	8.96853538834589	22	27.8571428571429	134.710703721674	60.31803642	Tuesday	26118	-35	-62	2020-04-12	2020-03-23	2020-05-24	2020-03-25	-40	-20	-82	-22	0	0	0	0	1	0	1	0
Marlboro, South Carolina, US	45069	South Carolina	2020-03-04	2020-04-07	2020-05-04	1	0	0	6.72640154125941	12	26.2857142857143	134.710703721674	60.31803642	Wednesday	26118	-34	-61	2020-04-12	2020-03-23	2020-05-24	2020-03-25	-39	-19	-81	-21	0	0	0	0	1	0	1	0
Marlboro, South Carolina, US	45069	South Carolina	2020-03-05	2020-04-07	2020-05-04	1	0	0	4.48426769417294	18	25.1428571428571	134.710703721674	60.31803642	Thursday	26118	-33	-60	2020-04-12	2020-03-23	2020-05-24	2020-03-25	-38	-18	-80	-20	0	0	0	0	1	0	1	0
Marlboro, South Carolina, US	45069	South Carolina	2020-03-06	2020-04-07	2020-05-04	1	0	0	2.24213384708647	10	19.5714285714286	134.710703721674	60.31803642	Friday	26118	-32	-59	2020-04-12	2020-03-23	2020-05-24	2020-03-25	-37	-17	-79	-19	0	0	0	0	1	0	1	0
Marlboro, South Carolina, US	45069	South Carolina	2020-03-07	2020-04-07	2020-05-04	1	0	0	0	18	16.4285714285714	134.710703721674	60.31803642	Saturday	26118	-31	-58	2020-04-12	2020-03-23	2020-05-24	2020-03-25	-36	-16	-78	-18	0	0	0	0	1	0	1	0
Marlboro, South Carolina, US	45069	South Carolina	2020-03-08	2020-04-07	2020-05-04	1	0	0	0	25	16.5714285714286	134.710703721674	60.31803642	Sunday	26118	-30	-57	2020-04-12	2020-03-23	2020-05-24	2020-03-25	-35	-15	-77	-17	0	0	0	0	1	0	1	0
Marlboro, South Carolina, US	45069	South Carolina	2020-03-09	2020-04-07	2020-05-04	1	0	0	0	15	17.1428571428571	134.710703721674	60.31803642	Monday	26118	-29	-56	2020-04-12	2020-03-23	2020-05-24	2020-03-25	-34	-14	-76	-16	0	0	0	0	1	0	1	0
Marlboro, South Carolina, US	45069	South Carolina	2020-03-10	2020-04-07	2020-05-04	1	0	0	0	14	16	134.710703721674	60.31803642	Tuesday	26118	-28	-55	2020-04-12	2020-03-23	2020-05-24	2020-03-25	-33	-13	-75	-15	0	0	0	0	1	0	1	0
Marlboro, South Carolina, US	45069	South Carolina	2020-03-11	2020-04-07	2020-05-04	1	0	0	0	10	15.7142857142857	134.710703721674	60.31803642	Wednesday	26118	-27	-54	2020-04-12	2020-03-23	2020-05-24	2020-03-25	-32	-12	-74	-14	0	0	0	0	1	0	1	0
Marlboro, South Carolina, US	45069	South Carolina	2020-03-12	2020-04-07	2020-05-04	1	0	0	0	16	15.4285714285714	134.710703721674	60.31803642	Thursday	26118	-26	-53	2020-04-12	2020-03-23	2020-05-24	2020-03-25	-31	-11	-73	-13	0	0	0	0	1	0	1	0
Marlboro, South Carolina, US	45069	South Carolina	2020-03-13	2020-04-07	2020-05-04	1	0	0	0	13	15.8571428571429	134.710703721674	60.31803642	Friday	26118	-25	-52	2020-04-12	2020-03-23	2020-05-24	2020-03-25	-30	-10	-72	-12	0	0	0	0	1	0	1	0
Marlboro, South Carolina, US	45069	South Carolina	2020-03-14	2020-04-07	2020-05-04	1	0	0	0	20	16.1428571428571	134.710703721674	60.31803642	Saturday	26118	-24	-51	2020-04-12	2020-03-23	2020-05-24	2020-03-25	-29	-9	-71	-11	0	0	0	0	1	0	1	0
Marlboro, South Carolina, US	45069	South Carolina	2020-03-15	2020-04-07	2020-05-04	1	0	0	0	45	19	134.710703721674	60.31803642	Sunday	26118	-23	-50	2020-04-12	2020-03-23	2020-05-24	2020-03-25	-28	-8	-70	-10	0	0	0	0	1	0	1	0
Marlboro, South Carolina, US	45069	South Carolina	2020-03-16	2020-04-07	2020-05-04	1	0	0	0	20	19.7142857142857	134.710703721674	60.31803642	Monday	26118	-22	-49	2020-04-12	2020-03-23	2020-05-24	2020-03-25	-27	-7	-69	-9	0	0	0	0	1	0	1	0
Marlboro, South Carolina, US	45069	South Carolina	2020-03-17	2020-04-07	2020-05-04	1	0	0	0	22	20.8571428571429	134.710703721674	60.31803642	Tuesday	26118	-21	-48	2020-04-12	2020-03-23	2020-05-24	2020-03-25	-26	-6	-68	-8	0	0	0	0	1	0	1	0
Marlboro, South Carolina, US	45069	South Carolina	2020-03-18	2020-04-07	2020-05-04	1	0	0	0	12	21.1428571428571	134.710703721674	60.31803642	Wednesday	26118	-20	-47	2020-04-12	2020-03-23	2020-05-24	2020-03-25	-25	-5	-67	-7	0	0	0	0	1	0	1	0
Marlboro, South Carolina, US	45069	South Carolina	2020-03-19	2020-04-07	2020-05-04	1	0	0	0	16	21.1428571428571	134.710703721674	60.31803642	Thursday	26118	-19	-46	2020-04-12	2020-03-23	2020-05-24	2020-03-25	-24	-4	-66	-6	0	0	0	0	1	0	1	0
Marlboro, South Carolina, US	45069	South Carolina	2020-03-20	2020-04-07	2020-05-04	1	0	0	0	20	22.1428571428571	134.710703721674	60.31803642	Friday	26118	-18	-45	2020-04-12	2020-03-23	2020-05-24	2020-03-25	-23	-3	-65	-5	0	0	0	0	1	0	1	0
Marlboro, South Carolina, US	45069	South Carolina	2020-03-21	2020-04-07	2020-05-04	1	0	0.38287770885979	0.0546968155513986	33	24	134.710703721674	60.31803642	Saturday	26118	-17	-44	2020-04-12	2020-03-23	2020-05-24	2020-03-25	-22	-2	-64	-4	0	0	0	0	1	0	1	0
Marlboro, South Carolina, US	45069	South Carolina	2020-03-22	2020-04-07	2020-05-04	1	0	0.38287770885979	0.109393631102797	52	25	134.710703721674	60.31803642	Sunday	26118	-16	-43	2020-04-12	2020-03-23	2020-05-24	2020-03-25	-21	-1	-63	-3	0	0	0	0	1	0	1	0
Marlboro, South Carolina, US	45069	South Carolina	2020-03-23	2020-04-07	2020-05-04	1	0	0	0.109393631102797	23	25.4285714285714	134.710703721674	60.31803642	Monday	26118	-15	-42	2020-04-12	2020-03-23	2020-05-24	2020-03-25	-20	0	-62	-2	0	0	0	0	1	0	1	0
Marlboro, South Carolina, US	45069	South Carolina	2020-03-24	2020-04-07	2020-05-04	1	0	0.38287770885979	0.164090446654196	35	27.2857142857143	134.710703721674	60.31803642	Tuesday	26118	-14	-41	2020-04-12	2020-03-23	2020-05-24	2020-03-25	-19	1	-61	-1	0	1	0	0	1	0	1	1
Marlboro, South Carolina, US	45069	South Carolina	2020-03-25	2020-04-07	2020-05-04	1	0	0.38287770885979	0.218787262205594	22	28.7142857142857	134.710703721674	60.31803642	Wednesday	26118	-13	-40	2020-04-12	2020-03-23	2020-05-24	2020-03-25	-18	2	-60	0	0	1	0	0	1	0	0	1
Marlboro, South Carolina, US	45069	South Carolina	2020-03-26	2020-04-07	2020-05-04	1	0	0.38287770885979	0.273484077756993	24	29.8571428571429	134.710703721674	60.31803642	Thursday	26118	-12	-39	2020-04-12	2020-03-23	2020-05-24	2020-03-25	-17	3	-59	1	0	1	0	1	1	0	0	1
Marlboro, South Carolina, US	45069	South Carolina	2020-03-27	2020-04-07	2020-05-04	1	0	0.38287770885979	0.328180893308392	23	30.2857142857143	134.710703721674	60.31803642	Friday	26118	-11	-38	2020-04-12	2020-03-23	2020-05-24	2020-03-25	-16	4	-58	2	0	1	0	1	1	0	0	1
Marlboro, South Carolina, US	45069	South Carolina	2020-03-28	2020-04-07	2020-05-04	1	0	0.38287770885979	0.328180893308392	33	30.2857142857143	134.710703721674	60.31803642	Saturday	26118	-10	-37	2020-04-12	2020-03-23	2020-05-24	2020-03-25	-15	5	-57	3	0	1	0	1	1	0	0	1
Marlboro, South Carolina, US	45069	South Carolina	2020-03-29	2020-04-07	2020-05-04	1	0	0.76575541771958	0.38287770885979	44	29.1428571428571	134.710703721674	60.31803642	Sunday	26118	-9	-36	2020-04-12	2020-03-23	2020-05-24	2020-03-25	-14	6	-56	4	0	1	0	1	1	0	0	1
Marlboro, South Carolina, US	45069	South Carolina	2020-03-30	2020-04-07	2020-05-04	1	0	0.76575541771958	0.492271339962587	22	29	134.710703721674	60.31803642	Monday	26118	-8	-35	2020-04-12	2020-03-23	2020-05-24	2020-03-25	-13	7	-55	5	0	1	0	1	1	0	0	1
Marlboro, South Carolina, US	45069	South Carolina	2020-03-31	2020-04-07	2020-05-04	1	0	0.76575541771958	0.546968155513986	24	27.4285714285714	134.710703721674	60.31803642	Tuesday	26118	-7	-34	2020-04-12	2020-03-23	2020-05-24	2020-03-25	-12	8	-54	6	0	1	0	1	1	0	0	1
Marlboro, South Carolina, US	45069	South Carolina	2020-04-01	2020-04-07	2020-05-04	1	0	0.76575541771958	0.601664971065385	26	28	134.710703721674	60.31803642	Wednesday	26118	-6	-33	2020-04-12	2020-03-23	2020-05-24	2020-03-25	-11	9	-53	7	0	1	0	1	1	0	0	1
Marlboro, South Carolina, US	45069	South Carolina	2020-04-02	2020-04-07	2020-05-04	1	0	1.14863312657937	0.711058602168182	30	28.8571428571429	134.710703721674	60.31803642	Thursday	26118	-5	-32	2020-04-12	2020-03-23	2020-05-24	2020-03-25	-10	10	-52	8	0	1	0	1	1	0	0	1
Marlboro, South Carolina, US	45069	South Carolina	2020-04-03	2020-04-07	2020-05-04	1	0	1.14863312657937	0.820452233270979	21	28.5714285714286	134.710703721674	60.31803642	Friday	26118	-4	-31	2020-04-12	2020-03-23	2020-05-24	2020-03-25	-9	11	-51	9	0	1	0	1	1	0	0	1
Marlboro, South Carolina, US	45069	South Carolina	2020-04-04	2020-04-07	2020-05-04	1	0	1.14863312657937	0.929845864373776	46	30.4285714285714	134.710703721674	60.31803642	Saturday	26118	-3	-30	2020-04-12	2020-03-23	2020-05-24	2020-03-25	-8	12	-50	10	0	1	0	1	1	0	0	1
Marlboro, South Carolina, US	45069	South Carolina	2020-04-05	2020-04-07	2020-05-04	1	0	1.14863312657937	0.984542679925175	53	31.7142857142857	134.710703721674	60.31803642	Sunday	26118	-2	-29	2020-04-12	2020-03-23	2020-05-24	2020-03-25	-7	13	-49	11	0	1	0	1	1	0	0	1
Marlboro, South Carolina, US	45069	South Carolina	2020-04-06	2020-04-07	2020-05-04	1	0	2.29726625315874	1.20332994213077	28	32.5714285714286	134.710703721674	60.31803642	Monday	26118	-1	-28	2020-04-12	2020-03-23	2020-05-24	2020-03-25	-6	14	-48	12	0	1	0	1	1	0	0	1
Marlboro, South Carolina, US	45069	South Carolina	2020-04-07	2020-04-07	2020-05-04	1	0	3.06302167087832	1.53151083543916	24	32.5714285714286	134.710703721674	60.31803642	Tuesday	26118	0	-27	2020-04-12	2020-03-23	2020-05-24	2020-03-25	-5	15	-47	13	0	1	0	1	1	0	0	1
Marlboro, South Carolina, US	45069	South Carolina	2020-04-08	2020-04-07	2020-05-04	1	1	3.06302167087832	1.85969172874755	18	31.4285714285714	134.710703721674	60.31803642	Wednesday	26118	1	-26	2020-04-12	2020-03-23	2020-05-24	2020-03-25	-4	16	-46	14	0	1	0	1	1	0	0	1
Marlboro, South Carolina, US	45069	South Carolina	2020-04-09	2020-04-07	2020-05-04	1	1	3.8287770885979	2.24256943760734	21	30.1428571428571	134.710703721674	60.31803642	Thursday	26118	2	-25	2020-04-12	2020-03-23	2020-05-24	2020-03-25	-3	17	-45	15	0	1	0	1	1	0	0	1
Marlboro, South Carolina, US	45069	South Carolina	2020-04-10	2020-04-07	2020-05-04	1	1	4.21165479745769	2.68014396201853	26	30.8571428571429	134.710703721674	60.31803642	Friday	26118	3	-24	2020-04-12	2020-03-23	2020-05-24	2020-03-25	-2	18	-44	16	0	1	0	1	1	0	0	1
Marlboro, South Carolina, US	45069	South Carolina	2020-04-11	2020-04-07	2020-05-04	1	1	4.97741021517727	3.22711211753252	41	30.1428571428571	134.710703721674	60.31803642	Saturday	26118	4	-23	2020-04-12	2020-03-23	2020-05-24	2020-03-25	-1	19	-43	17	0	1	0	1	1	0	0	1
Marlboro, South Carolina, US	45069	South Carolina	2020-04-12	2020-04-07	2020-05-04	1	1	5.36028792403706	3.8287770885979	58	30.8571428571429	134.710703721674	60.31803642	Sunday	26118	5	-22	2020-04-12	2020-03-23	2020-05-24	2020-03-25	0	20	-42	18	0	1	0	1	1	0	0	1
Marlboro, South Carolina, US	45069	South Carolina	2020-04-13	2020-04-07	2020-05-04	1	1	5.74316563289685	4.32104842856049	31	31.2857142857143	134.710703721674	60.31803642	Monday	26118	6	-21	2020-04-12	2020-03-23	2020-05-24	2020-03-25	1	21	-41	19	1	1	0	1	1	1	0	1
Marlboro, South Carolina, US	45069	South Carolina	2020-04-14	2020-04-07	2020-05-04	1	1	5.74316563289685	4.70392613742028	24	31.2857142857143	134.710703721674	60.31803642	Tuesday	26118	7	-20	2020-04-12	2020-03-23	2020-05-24	2020-03-25	2	22	-40	20	1	1	0	1	1	1	0	1
Marlboro, South Carolina, US	45069	South Carolina	2020-04-15	2020-04-07	2020-05-04	1	1	5.74316563289685	5.08680384628007	25	32.2857142857143	134.710703721674	60.31803642	Wednesday	26118	8	-19	2020-04-12	2020-03-23	2020-05-24	2020-03-25	3	23	-39	21	1	1	0	1	1	1	0	1
Marlboro, South Carolina, US	45069	South Carolina	2020-04-16	2020-04-07	2020-05-04	1	1	7.27467646833601	5.57907518624266	18	31.8571428571429	134.710703721674	60.31803642	Thursday	26118	9	-18	2020-04-12	2020-03-23	2020-05-24	2020-03-25	4	24	-38	22	1	1	0	1	1	1	0	1
Marlboro, South Carolina, US	45069	South Carolina	2020-04-17	2020-04-07	2020-05-04	1	1	9.57194272149475	6.34483060396224	17	30.5714285714286	134.710703721674	60.31803642	Friday	26118	10	-17	2020-04-12	2020-03-23	2020-05-24	2020-03-25	5	25	-37	23	1	1	0	1	1	1	0	1
Marlboro, South Carolina, US	45069	South Carolina	2020-04-18	2020-04-07	2020-05-04	1	1	9.57194272149475	7.00119239057902	38	30.1428571428571	134.710703721674	60.31803642	Saturday	26118	11	-16	2020-04-12	2020-03-23	2020-05-24	2020-03-25	6	26	-36	24	1	1	0	1	1	1	0	1
Marlboro, South Carolina, US	45069	South Carolina	2020-04-19	2020-04-07	2020-05-04	1	1	10.7205758480741	7.7669478082986	49	28.8571428571429	134.710703721674	60.31803642	Sunday	26118	12	-15	2020-04-12	2020-03-23	2020-05-24	2020-03-25	7	27	-35	25	1	1	0	1	1	1	0	1
Marlboro, South Carolina, US	45069	South Carolina	2020-04-20	2020-04-07	2020-05-04	1	1	11.1034535569339	8.53270322601818	24	27.8571428571429	134.710703721674	60.31803642	Monday	26118	13	-14	2020-04-12	2020-03-23	2020-05-24	2020-03-25	8	28	-34	26	1	1	0	1	1	1	0	1
Marlboro, South Carolina, US	45069	South Carolina	2020-04-21	2020-04-07	2020-05-04	1	1	11.1034535569339	9.29845864373776	15	26.5714285714286	134.710703721674	60.31803642	Tuesday	26118	14	-13	2020-04-12	2020-03-23	2020-05-24	2020-03-25	9	29	-33	27	1	1	0	1	1	1	0	1
Marlboro, South Carolina, US	45069	South Carolina	2020-04-22	2020-04-07	2020-05-04	1	1	12.2520866835133	10.2283045081115	21	26	134.710703721674	60.31803642	Wednesday	26118	15	-12	2020-04-12	2020-03-23	2020-05-24	2020-03-25	10	30	-32	28	1	1	0	1	1	1	0	1
Marlboro, South Carolina, US	45069	South Carolina	2020-04-23	2020-04-07	2020-05-04	1	1	12.6349643923731	10.9940599258311	39	29	134.710703721674	60.31803642	Thursday	26118	16	-11	2020-04-12	2020-03-23	2020-05-24	2020-03-25	11	31	-31	29	1	1	0	1	1	1	0	1
Marlboro, South Carolina, US	45069	South Carolina	2020-04-24	2020-04-07	2020-05-04	1	1	13.4007198100927	11.5410280813451	19	29.2857142857143	134.710703721674	60.31803642	Friday	26118	17	-10	2020-04-12	2020-03-23	2020-05-24	2020-03-25	12	32	-30	30	1	1	0	1	1	1	0	1
Marlboro, South Carolina, US	45069	South Carolina	2020-04-25	2020-04-07	2020-05-04	1	1	14.549352936672	12.2520866835133	36	29	134.710703721674	60.31803642	Saturday	26118	18	-9	2020-04-12	2020-03-23	2020-05-24	2020-03-25	13	33	-29	31	1	1	0	1	1	1	0	1
Marlboro, South Carolina, US	45069	South Carolina	2020-04-26	2020-04-07	2020-05-04	1	1	15.3151083543916	12.9084484701301	45	28.4285714285714	134.710703721674	60.31803642	Sunday	26118	19	-8	2020-04-12	2020-03-23	2020-05-24	2020-03-25	14	34	-28	32	1	1	0	1	1	1	0	1
Marlboro, South Carolina, US	45069	South Carolina	2020-04-27	2020-04-07	2020-05-04	1	1	15.6979860632514	13.5648102567469	21	28	134.710703721674	60.31803642	Monday	26118	20	-7	2020-04-12	2020-03-23	2020-05-24	2020-03-25	15	35	-27	33	1	1	0	1	1	1	0	1
Marlboro, South Carolina, US	45069	South Carolina	2020-04-28	2020-04-07	2020-05-04	1	1	16.0808637721112	14.275868858915	23	29.1428571428571	134.710703721674	60.31803642	Tuesday	26118	21	-6	2020-04-12	2020-03-23	2020-05-24	2020-03-25	16	36	-26	34	1	1	0	1	1	1	0	1
Marlboro, South Carolina, US	45069	South Carolina	2020-04-29	2020-04-07	2020-05-04	1	1	16.463741480971	14.8775338299804	29	30.2857142857143	134.710703721674	60.31803642	Wednesday	26118	22	-5	2020-04-12	2020-03-23	2020-05-24	2020-03-25	17	37	-25	35	1	1	0	1	1	1	0	1
Marlboro, South Carolina, US	45069	South Carolina	2020-04-30	2020-04-07	2020-05-04	1	1	17.2294968986906	15.5338956165972	17	27.1428571428571	134.710703721674	60.31803642	Thursday	26118	23	-4	2020-04-12	2020-03-23	2020-05-24	2020-03-25	18	38	-24	36	1	1	0	1	1	1	0	1
Marlboro, South Carolina, US	45069	South Carolina	2020-05-01	2020-04-07	2020-05-04	1	1	17.6123746075503	16.1355605876626	15	26.5714285714286	134.710703721674	60.31803642	Friday	26118	24	-3	2020-04-12	2020-03-23	2020-05-24	2020-03-25	19	39	-23	37	1	1	0	1	1	1	0	1
Marlboro, South Carolina, US	45069	South Carolina	2020-05-02	2020-04-07	2020-05-04	1	1	18.7610077341297	16.737225558728	25	25	134.710703721674	60.31803642	Saturday	26118	25	-2	2020-04-12	2020-03-23	2020-05-24	2020-03-25	20	40	-22	38	1	1	0	1	1	1	0	1
Marlboro, South Carolina, US	45069	South Carolina	2020-05-03	2020-04-07	2020-05-04	1	1	19.1438854429895	17.284193714242	38	24	134.710703721674	60.31803642	Sunday	26118	26	-1	2020-04-12	2020-03-23	2020-05-24	2020-03-25	21	41	-21	39	1	1	0	1	1	1	0	1
Marlboro, South Carolina, US	45069	South Carolina	2020-05-04	2020-04-07	2020-05-04	0	1	19.9096408607091	17.8858586853073	17	23.4285714285714	134.710703721674	60.31803642	Monday	26118	27	0	2020-04-12	2020-03-23	2020-05-24	2020-03-25	22	42	-20	40	1	1	0	1	1	1	0	1
Marlboro, South Carolina, US	45069	South Carolina	2020-05-05	2020-04-07	2020-05-04	0	1	20.6753962784287	18.5422204719241	22	23.2857142857143	134.710703721674	60.31803642	Tuesday	26118	28	1	2020-04-12	2020-03-23	2020-05-24	2020-03-25	23	43	-19	41	1	1	0	1	1	1	0	1
Marlboro, South Carolina, US	45069	South Carolina	2020-05-06	2020-04-07	2020-05-04	0	1	20.6753962784287	19.1438854429895	23	22.4285714285714	134.710703721674	60.31803642	Wednesday	26118	29	2	2020-04-12	2020-03-23	2020-05-24	2020-03-25	24	44	-18	42	1	1	0	1	1	1	0	1
Marlboro, South Carolina, US	45069	South Carolina	2020-05-07	2020-04-07	2020-05-04	0	1	21.4411516961482	19.7455504140549	12	21.7142857142857	134.710703721674	60.31803642	Thursday	26118	30	3	2020-04-12	2020-03-23	2020-05-24	2020-03-25	25	45	-17	43	1	1	0	1	1	1	0	1
Marlboro, South Carolina, US	45069	South Carolina	2020-05-08	2020-04-07	2020-05-04	0	1	21.824029405008	20.3472153851203	14	21.5714285714286	134.710703721674	60.31803642	Friday	26118	31	4	2020-04-12	2020-03-23	2020-05-24	2020-03-25	26	46	-16	44	1	1	0	1	1	1	0	1
Marlboro, South Carolina, US	45069	South Carolina	2020-05-09	2020-04-07	2020-05-04	0	1	21.824029405008	20.7847899095315	22	21.1428571428571	134.710703721674	60.31803642	Saturday	26118	32	5	2020-04-12	2020-03-23	2020-05-24	2020-03-25	27	47	-15	45	1	1	0	1	1	1	0	1
Marlboro, South Carolina, US	45069	South Carolina	2020-05-10	2020-04-07	2020-05-04	0	1	21.824029405008	21.1676676183913	32	20.2857142857143	134.710703721674	60.31803642	Sunday	26118	33	6	2020-04-12	2020-03-23	2020-05-24	2020-03-25	28	48	-14	46	1	1	0	1	1	1	0	1
Marlboro, South Carolina, US	45069	South Carolina	2020-05-11	2020-04-07	2020-05-04	0	1	22.5897848227276	21.550545327251	12	19.5714285714286	134.710703721674	60.31803642	Monday	26118	34	7	2020-04-12	2020-03-23	2020-05-24	2020-03-25	29	49	-13	47	1	1	0	1	1	1	0	1
Marlboro, South Carolina, US	45069	South Carolina	2020-05-12	2020-04-07	2020-05-04	0	1	22.5897848227276	21.824029405008	16	18.7142857142857	134.710703721674	60.31803642	Tuesday	26118	35	8	2020-04-12	2020-03-23	2020-05-24	2020-03-25	30	50	-12	48	1	1	0	1	1	1	0	1
Marlboro, South Carolina, US	45069	South Carolina	2020-05-13	2020-04-07	2020-05-04	0	1	22.9726625315874	22.1522102983164	19	18.1428571428571	134.710703721674	60.31803642	Wednesday	26118	36	9	2020-04-12	2020-03-23	2020-05-24	2020-03-25	31	51	-11	49	1	1	0	1	1	1	0	1
Marlboro, South Carolina, US	45069	South Carolina	2020-05-14	2020-04-07	2020-05-04	0	1	25.6528064936059	22.7538752693818	13	18.2857142857143	134.710703721674	60.31803642	Thursday	26118	37	10	2020-04-12	2020-03-23	2020-05-24	2020-03-25	32	52	-10	50	1	1	0	1	1	1	0	1
Marlboro, South Carolina, US	45069	South Carolina	2020-05-15	2020-04-07	2020-05-04	0	1	27.1843173290451	23.5196306871014	14	18.2857142857143	134.710703721674	60.31803642	Friday	26118	38	11	2020-04-12	2020-03-23	2020-05-24	2020-03-25	33	53	-9	51	1	1	0	1	1	1	0	1
Marlboro, South Carolina, US	45069	South Carolina	2020-05-16	2020-04-07	2020-05-04	0	1	27.9500727467647	24.3947797359238	21	18.1428571428571	134.710703721674	60.31803642	Saturday	26118	39	12	2020-04-12	2020-03-23	2020-05-24	2020-03-25	34	54	-8	52	1	1	0	1	1	1	0	1
Marlboro, South Carolina, US	45069	South Carolina	2020-05-17	2020-04-07	2020-05-04	0	1	27.9500727467647	25.2699287847462	37	18.8571428571429	134.710703721674	60.31803642	Sunday	26118	40	13	2020-04-12	2020-03-23	2020-05-24	2020-03-25	35	55	-7	53	1	1	0	1	1	1	0	1
Marlboro, South Carolina, US	45069	South Carolina	2020-05-18	2020-04-07	2020-05-04	0	1	28.7158281644843	26.1450778335685	20	20	134.710703721674	60.31803642	Monday	26118	41	14	2020-04-12	2020-03-23	2020-05-24	2020-03-25	36	56	-6	54	1	1	0	1	1	1	0	1
Marlboro, South Carolina, US	45069	South Carolina	2020-05-19	2020-04-07	2020-05-04	0	1	29.0987058733441	27.0749236979423	19	20.4285714285714	134.710703721674	60.31803642	Tuesday	26118	42	15	2020-04-12	2020-03-23	2020-05-24	2020-03-25	37	57	-5	55	1	1	0	1	1	1	0	1
Marlboro, South Carolina, US	45069	South Carolina	2020-05-20	2020-04-07	2020-05-04	0	1	30.6302167087832	28.1688600089703	18	20.2857142857143	134.710703721674	60.31803642	Wednesday	26118	43	16	2020-04-12	2020-03-23	2020-05-24	2020-03-25	38	58	-4	56	1	1	0	1	1	1	0	1
Marlboro, South Carolina, US	45069	South Carolina	2020-05-21	2020-04-07	2020-05-04	0	1	33.6932383796615	29.3174931355496	10	19.8571428571429	134.710703721674	60.31803642	Thursday	26118	44	17	2020-04-12	2020-03-23	2020-05-24	2020-03-25	39	59	-3	57	1	1	0	1	1	1	0	1
Marlboro, South Carolina, US	45069	South Carolina	2020-05-22	2020-04-07	2020-05-04	0	1	34.8418715062409	30.4114294465776	12	19.5714285714286	134.710703721674	60.31803642	Friday	26118	45	18	2020-04-12	2020-03-23	2020-05-24	2020-03-25	40	60	-2	58	1	1	0	1	1	1	0	1
Marlboro, South Carolina, US	45069	South Carolina	2020-05-23	2020-04-07	2020-05-04	0	1	41.7336702657171	32.380514806428	28	20.5714285714286	134.710703721674	60.31803642	Saturday	26118	46	19	2020-04-12	2020-03-23	2020-05-24	2020-03-25	41	61	-1	59	1	1	0	1	1	1	0	1
Marlboro, South Carolina, US	45069	South Carolina	2020-05-24	2020-04-07	2020-05-04	0	1	42.4994256834367	34.4589937973811	44	21.5714285714286	134.710703721674	60.31803642	Sunday	26118	47	20	2020-04-12	2020-03-23	2020-05-24	2020-03-25	42	62	0	60	1	1	0	1	0	1	0	1
Marlboro, South Carolina, US	45069	South Carolina	2020-05-25	2020-04-07	2020-05-04	0	1	42.8823033922965	36.4827759727829	33	23.4285714285714	134.710703721674	60.31803642	Monday	26118	48	21	2020-04-12	2020-03-23	2020-05-24	2020-03-25	43	63	1	61	1	1	1	1	0	1	0	1
Marlboro, South Carolina, US	45069	South Carolina	2020-05-26	2020-04-07	2020-05-04	0	1	44.7966919365955	38.7253454103902	12	22.4285714285714	134.710703721674	60.31803642	Tuesday	26118	49	22	2020-04-12	2020-03-23	2020-05-24	2020-03-25	44	64	2	62	1	1	1	1	0	1	0	1
Marlboro, South Carolina, US	45069	South Carolina	2020-05-27	2020-04-07	2020-05-04	0	1	50.5398575694923	41.5695798190629	21	22.8571428571429	134.710703721674	60.31803642	Wednesday	26118	50	23	2020-04-12	2020-03-23	2020-05-24	2020-03-25	45	65	3	63	1	1	1	1	0	1	0	1
Marlboro, South Carolina, US	45069	South Carolina	2020-05-28	2020-04-07	2020-05-04	0	1	52.4542461137913	44.2497237810815	12	23.1428571428571	134.710703721674	60.31803642	Thursday	26118	51	24	2020-04-12	2020-03-23	2020-05-24	2020-03-25	46	66	4	64	1	1	1	1	0	1	0	1
Marlboro, South Carolina, US	45069	South Carolina	2020-05-29	2020-04-07	2020-05-04	0	1	57.0487786201087	47.4221390830626	13	23.2857142857143	134.710703721674	60.31803642	Friday	26118	52	25	2020-04-12	2020-03-23	2020-05-24	2020-03-25	47	67	5	65	1	1	1	1	0	1	0	1
Marlboro, South Carolina, US	45069	South Carolina	2020-05-30	2020-04-07	2020-05-04	0	1	61.6433111264262	50.2663734917353	22	22.4285714285714	134.710703721674	60.31803642	Saturday	26118	53	26	2020-04-12	2020-03-23	2020-05-24	2020-03-25	48	68	6	66	1	1	1	1	0	1	0	1
Marlboro, South Carolina, US	45069	South Carolina	2020-05-31	2020-04-07	2020-05-04	0	1	65.4720882150241	53.5481824248192	38	21.5714285714286	134.710703721674	60.31803642	Sunday	26118	54	27	2020-04-12	2020-03-23	2020-05-24	2020-03-25	49	69	7	67	1	1	1	1	0	1	0	1
Marlboro, South Carolina, US	45069	South Carolina	2020-06-01	2020-04-07	2020-05-04	0	1	66.2378436327437	56.8846881734545	18	19.4285714285714	134.710703721674	60.31803642	Monday	26118	55	28	2020-04-12	2020-03-23	2020-05-24	2020-03-25	50	70	8	68	1	1	1	1	0	1	0	1
Marlboro, South Carolina, US	45069	South Carolina	2020-06-02	2020-04-07	2020-05-04	0	1	70.0666207213416	60.4946779998469	9	19	134.710703721674	60.31803642	Tuesday	26118	56	29	2020-04-12	2020-03-23	2020-05-24	2020-03-25	51	71	9	69	1	1	1	1	0	1	0	1
Marlboro, South Carolina, US	45069	South Carolina	2020-06-03	2020-04-07	2020-05-04	0	1	70.0666207213416	63.2842155929682	15	18.1428571428571	134.710703721674	60.31803642	Wednesday	26118	57	30	2020-04-12	2020-03-23	2020-05-24	2020-03-25	52	72	10	70	1	1	1	1	0	1	0	1
Marlboro, South Carolina, US	45069	South Carolina	2020-06-04	2020-04-07	2020-05-04	0	1	70.0666207213416	65.8002691083325	12	18.1428571428571	134.710703721674	60.31803642	Thursday	26118	58	31	2020-04-12	2020-03-23	2020-05-24	2020-03-25	53	73	11	71	1	1	1	1	0	1	0	1
Marlboro, South Carolina, US	45069	South Carolina	2020-06-05	2020-04-07	2020-05-04	0	1	75.8097863542385	68.480413070351	10	17.7142857142857	134.710703721674	60.31803642	Friday	26118	59	32	2020-04-12	2020-03-23	2020-05-24	2020-03-25	54	74	12	72	1	1	1	1	0	1	0	1
Marlboro, South Carolina, US	45069	South Carolina	2020-06-06	2020-04-07	2020-05-04	0	1	75.8097863542385	70.5041952457528	20	17.4285714285714	134.710703721674	60.31803642	Saturday	26118	60	33	2020-04-12	2020-03-23	2020-05-24	2020-03-25	55	75	13	73	1	1	1	1	0	1	0	1
Marlboro, South Carolina, US	45069	South Carolina	2020-06-07	2020-04-07	2020-05-04	0	1	78.8728080251168	72.4185837900517	44	18.2857142857143	134.710703721674	60.31803642	Sunday	26118	61	34	2020-04-12	2020-03-23	2020-05-24	2020-03-25	56	76	14	74	1	1	1	1	0	1	0	1
Marlboro, South Carolina, US	45069	South Carolina	2020-06-08	2020-04-07	2020-05-04	0	1	80.7871965694157	74.4970627810049	12	17.4285714285714	134.710703721674	60.31803642	Monday	26118	62	35	2020-04-12	2020-03-23	2020-05-24	2020-03-25	57	77	15	75	1	1	1	1	0	1	0	1
Marlboro, South Carolina, US	45069	South Carolina	2020-06-09	2020-04-07	2020-05-04	0	1	80.7871965694157	76.028573616444	12	17.8571428571429	134.710703721674	60.31803642	Tuesday	26118	63	36	2020-04-12	2020-03-23	2020-05-24	2020-03-25	58	78	16	76	1	1	1	1	0	1	0	1
Marlboro, South Carolina, US	45069	South Carolina	2020-06-10	2020-04-07	2020-05-04	0	1	82.3187074048549	77.7788717140888	15	17.8571428571429	134.710703721674	60.31803642	Wednesday	26118	64	37	2020-04-12	2020-03-23	2020-05-24	2020-03-25	59	79	17	77	1	1	1	1	0	1	0	1
Marlboro, South Carolina, US	45069	South Carolina	2020-06-11	2020-04-07	2020-05-04	0	1	84.6159736580136	79.857350705042	16	18.4285714285714	134.710703721674	60.31803642	Thursday	26118	65	38	2020-04-12	2020-03-23	2020-05-24	2020-03-25	60	80	18	78	1	1	1	1	0	1	0	1
Marlboro, South Carolina, US	45069	South Carolina	2020-06-12	2020-04-07	2020-05-04	0	1	86.5303622023126	81.3888615404811	15	19.1428571428571	134.710703721674	60.31803642	Friday	26118	66	39	2020-04-12	2020-03-23	2020-05-24	2020-03-25	61	81	19	79	1	1	1	1	0	1	0	1
Marlboro, South Carolina, US	45069	South Carolina	2020-06-13	2020-04-07	2020-05-04	0	1	88.4447507466115	83.1938564536773	18	18.8571428571429	134.710703721674	60.31803642	Saturday	26118	67	40	2020-04-12	2020-03-23	2020-05-24	2020-03-25	62	82	20	80	1	1	1	1	0	1	0	1
Marlboro, South Carolina, US	45069	South Carolina	2020-06-14	2020-04-07	2020-05-04	0	1	90.3591392909105	84.8347609202192	35	17.5714285714286	134.710703721674	60.31803642	Sunday	26118	68	41	2020-04-12	2020-03-23	2020-05-24	2020-03-25	63	83	21	81	1	1	1	1	0	1	0	1
Marlboro, South Carolina, US	45069	South Carolina	2020-06-15	2020-04-07	2020-05-04	0	1	90.7420169997703	86.2568781245556	33	20.5714285714286	134.710703721674	60.31803642	Monday	26118	69	42	2020-04-12	2020-03-23	2020-05-24	2020-03-25	64	84	22	82	1	1	1	1	0	1	0	1
Marlboro, South Carolina, US	45069	South Carolina	2020-06-16	2020-04-07	2020-05-04	0	1	90.7420169997703	87.678995328892	23	22.1428571428571	134.710703721674	60.31803642	Tuesday	26118	70	43	2020-04-12	2020-03-23	2020-05-24	2020-03-25	65	85	23	83	1	1	1	1	0	1	0	1
Marlboro, South Carolina, US	45069	South Carolina	2020-06-17	2020-04-07	2020-05-04	0	1	92.2735278352094	89.1011125332283	19	22.7142857142857	134.710703721674	60.31803642	Wednesday	26118	71	44	2020-04-12	2020-03-23	2020-05-24	2020-03-25	66	86	24	84	1	1	1	1	0	1	0	1
Marlboro, South Carolina, US	45069	South Carolina	2020-06-18	2020-04-07	2020-05-04	0	1	93.8050386706486	90.4138361064619	17	22.8571428571429	134.710703721674	60.31803642	Thursday	26118	72	45	2020-04-12	2020-03-23	2020-05-24	2020-03-25	67	87	25	85	1	1	1	1	0	1	0	1
Marlboro, South Carolina, US	45069	South Carolina	2020-06-19	2020-04-07	2020-05-04	0	1	96.8680603415269	91.8906501263496	17	23.1428571428571	134.710703721674	60.31803642	Friday	26118	73	46	2020-04-12	2020-03-23	2020-05-24	2020-03-25	68	88	26	86	1	1	1	1	0	1	0	1
Marlboro, South Carolina, US	45069	South Carolina	2020-06-20	2020-04-07	2020-05-04	0	1	99.9310820124052	93.5315545928916	23	23.8571428571429	134.710703721674	60.31803642	Saturday	26118	74	47	2020-04-12	2020-03-23	2020-05-24	2020-03-25	69	89	27	87	1	1	1	1	0	1	0	1
Marlboro, South Carolina, US	45069	South Carolina	2020-06-21	2020-04-07	2020-05-04	0	1	102.228348265564	95.227155874985	29	23	134.710703721674	60.31803642	Sunday	26118	75	48	2020-04-12	2020-03-23	2020-05-24	2020-03-25	70	90	28	88	1	1	1	1	0	1	0	1
Marlboro, South Carolina, US	45069	South Carolina	2020-06-22	2020-04-07	2020-05-04	0	1	104.908492227583	97.2509380503867	18	20.8571428571429	134.710703721674	60.31803642	Monday	26118	76	49	2020-04-12	2020-03-23	2020-05-24	2020-03-25	71	91	29	89	1	1	1	1	0	1	0	1
Marlboro, South Carolina, US	45069	South Carolina	2020-06-23	2020-04-07	2020-05-04	0	1	107.205758480741	99.6029011190968	15	19.7142857142857	134.710703721674	60.31803642	Tuesday	26118	77	50	2020-04-12	2020-03-23	2020-05-24	2020-03-25	72	92	30	90	1	1	1	1	0	1	0	1
Marlboro, South Carolina, US	45069	South Carolina	2020-06-24	2020-04-07	2020-05-04	0	1	109.88590244276	102.118954634461	14	19	134.710703721674	60.31803642	Wednesday	26118	78	51	2020-04-12	2020-03-23	2020-05-24	2020-03-25	73	93	31	91	1	1	1	1	0	1	0	1
Marlboro, South Carolina, US	45069	South Carolina	2020-06-25	2020-04-07	2020-05-04	0	1	111.034535569339	104.580311334274	14	18.5714285714286	134.710703721674	60.31803642	Thursday	26118	79	52	2020-04-12	2020-03-23	2020-05-24	2020-03-25	74	94	32	92	1	1	1	1	0	1	0	1
Marlboro, South Carolina, US	45069	South Carolina	2020-06-26	2020-04-07	2020-05-04	0	1	113.714679531358	106.986971218536	15	18.2857142857143	134.710703721674	60.31803642	Friday	26118	80	53	2020-04-12	2020-03-23	2020-05-24	2020-03-25	75	95	33	93	1	1	1	1	0	1	0	1
Marlboro, South Carolina, US	45069	South Carolina	2020-06-27	2020-04-07	2020-05-04	0	1	113.714679531358	108.956056578386	28	19	134.710703721674	60.31803642	Saturday	26118	81	54	2020-04-12	2020-03-23	2020-05-24	2020-03-25	76	96	34	94	1	1	1	1	0	1	0	1
Marlboro, South Carolina, US	45069	South Carolina	2020-06-28	2020-04-07	2020-05-04	0	1	114.097557240217	110.651657860479	32	19.4285714285714	134.710703721674	60.31803642	Sunday	26118	82	55	2020-04-12	2020-03-23	2020-05-24	2020-03-25	77	97	35	95	1	1	1	1	0	1	0	1
Marlboro, South Carolina, US	45069	South Carolina	2020-06-29	2020-04-07	2020-05-04	0	1	115.246190366797	112.128471880367	28	20.8571428571429	134.710703721674	60.31803642	Monday	26118	83	56	2020-04-12	2020-03-23	2020-05-24	2020-03-25	78	98	36	96	1	1	1	1	0	1	0	1
Marlboro, South Carolina, US	45069	South Carolina	2020-06-30	2020-04-07	2020-05-04	0	1	115.629068075657	113.331801822498	29	22.8571428571429	134.710703721674	60.31803642	Tuesday	26118	84	57	2020-04-12	2020-03-23	2020-05-24	2020-03-25	79	99	37	97	1	1	1	1	0	1	0	1
Marlboro, South Carolina, US	45069	South Carolina	2020-07-01	2020-04-07	2020-05-04	0	1	117.543456619956	114.425738133526	19	23.5714285714286	134.710703721674	60.31803642	Wednesday	26118	85	58	2020-04-12	2020-03-23	2020-05-24	2020-03-25	80	100	38	98	1	1	1	1	0	1	0	1
Marlboro, South Carolina, US	45069	South Carolina	2020-07-02	2020-04-07	2020-05-04	0	1	118.692089746535	115.519674444554	15	23.7142857142857	134.710703721674	60.31803642	Thursday	26118	86	59	2020-04-12	2020-03-23	2020-05-24	2020-03-25	81	101	39	99	1	1	1	1	0	1	0	1
Marlboro, South Carolina, US	45069	South Carolina	2020-07-03	2020-04-07	2020-05-04	0	1	119.074967455395	116.285429862273	21	24.5714285714286	134.710703721674	60.31803642	Friday	26118	87	60	2020-04-12	2020-03-23	2020-05-24	2020-03-25	82	102	40	100	1	1	1	1	0	1	0	1
Marlboro, South Carolina, US	45069	South Carolina	2020-07-04	2020-04-07	2020-05-04	0	1	119.840722873114	117.160578911096	28	24.5714285714286	134.710703721674	60.31803642	Saturday	26118	88	61	2020-04-12	2020-03-23	2020-05-24	2020-03-25	83	103	41	101	1	1	1	1	0	1	0	1
Marlboro, South Carolina, US	45069	South Carolina	2020-07-05	2020-04-07	2020-05-04	0	1	120.989355999694	118.145121591021	38	25.4285714285714	134.710703721674	60.31803642	Sunday	26118	89	62	2020-04-12	2020-03-23	2020-05-24	2020-03-25	84	104	42	102	1	1	1	1	0	1	0	1
Marquette, Michigan, US	26103	Michigan	2020-03-01	2020-03-24	2020-06-01	1	0	0	101.68138011005	23	24.7142857142857	92.9238801022244	37.09188016	Sunday	66699	-23	-92	2020-03-29	2020-03-09	2020-06-21	2020-04-22	-28	-8	-112	-52	0	0	0	0	1	0	1	0
Marquette, Michigan, US	26103	Michigan	2020-03-02	2020-03-24	2020-06-01	1	0	0	85.1629418135276	16	22.8571428571429	92.9238801022244	37.09188016	Monday	66699	-22	-91	2020-03-29	2020-03-09	2020-06-21	2020-04-22	-27	-7	-111	-51	0	0	0	0	1	0	1	0
Marquette, Michigan, US	26103	Michigan	2020-03-03	2020-03-24	2020-06-01	1	0	0	68.3710194392482	16	22.4285714285714	92.9238801022244	37.09188016	Tuesday	66699	-21	-90	2020-03-29	2020-03-09	2020-06-21	2020-04-22	-26	-6	-110	-50	0	0	0	0	1	0	1	0
Marquette, Michigan, US	26103	Michigan	2020-03-04	2020-03-24	2020-06-01	1	0	0	51.4150066183147	12	22	92.9238801022244	37.09188016	Wednesday	66699	-20	-89	2020-03-29	2020-03-09	2020-06-21	2020-04-22	-25	-5	-109	-49	0	0	0	0	1	0	1	0
Marquette, Michigan, US	26103	Michigan	2020-03-05	2020-03-24	2020-06-01	1	0	0	34.4042969818297	24	22.4285714285714	92.9238801022244	37.09188016	Thursday	66699	-19	-88	2020-03-29	2020-03-09	2020-06-21	2020-04-22	-24	-4	-108	-48	0	0	0	0	1	0	1	0
Marquette, Michigan, US	26103	Michigan	2020-03-06	2020-03-24	2020-06-01	1	0	0	17.284193714242	14	20.4285714285714	92.9238801022244	37.09188016	Friday	66699	-18	-87	2020-03-29	2020-03-09	2020-06-21	2020-04-22	-23	-3	-107	-47	0	0	0	0	1	0	1	0
Marquette, Michigan, US	26103	Michigan	2020-03-07	2020-03-24	2020-06-01	1	0	0	0	20	17.8571428571429	92.9238801022244	37.09188016	Saturday	66699	-17	-86	2020-03-29	2020-03-09	2020-06-21	2020-04-22	-22	-2	-106	-46	0	0	0	0	1	0	1	0
Marquette, Michigan, US	26103	Michigan	2020-03-08	2020-03-24	2020-06-01	1	0	0	0	22	17.7142857142857	92.9238801022244	37.09188016	Sunday	66699	-16	-85	2020-03-29	2020-03-09	2020-06-21	2020-04-22	-21	-1	-105	-45	0	0	0	0	1	0	1	0
Marquette, Michigan, US	26103	Michigan	2020-03-09	2020-03-24	2020-06-01	1	0	0	0	24	18.8571428571429	92.9238801022244	37.09188016	Monday	66699	-15	-84	2020-03-29	2020-03-09	2020-06-21	2020-04-22	-20	0	-104	-44	0	0	0	0	1	0	1	0
Marquette, Michigan, US	26103	Michigan	2020-03-10	2020-03-24	2020-06-01	1	0	0	0	20	19.4285714285714	92.9238801022244	37.09188016	Tuesday	66699	-14	-83	2020-03-29	2020-03-09	2020-06-21	2020-04-22	-19	1	-103	-43	0	1	0	0	1	0	1	1
Marquette, Michigan, US	26103	Michigan	2020-03-11	2020-03-24	2020-06-01	1	0	0	0	16	20	92.9238801022244	37.09188016	Wednesday	66699	-13	-82	2020-03-29	2020-03-09	2020-06-21	2020-04-22	-18	2	-102	-42	0	1	0	0	1	0	1	1
Marquette, Michigan, US	26103	Michigan	2020-03-12	2020-03-24	2020-06-01	1	0	0	0	20	19.4285714285714	92.9238801022244	37.09188016	Thursday	66699	-12	-81	2020-03-29	2020-03-09	2020-06-21	2020-04-22	-17	3	-101	-41	0	1	0	0	1	0	1	1
Marquette, Michigan, US	26103	Michigan	2020-03-13	2020-03-24	2020-06-01	1	0	0	0	16	19.7142857142857	92.9238801022244	37.09188016	Friday	66699	-11	-80	2020-03-29	2020-03-09	2020-06-21	2020-04-22	-16	4	-100	-40	0	1	0	0	1	0	1	1
Marquette, Michigan, US	26103	Michigan	2020-03-14	2020-03-24	2020-06-01	1	0	0	0	31	21.2857142857143	92.9238801022244	37.09188016	Saturday	66699	-10	-79	2020-03-29	2020-03-09	2020-06-21	2020-04-22	-15	5	-99	-39	0	1	0	0	1	0	1	1
Marquette, Michigan, US	26103	Michigan	2020-03-15	2020-03-24	2020-06-01	1	0	0	0	37	23.4285714285714	92.9238801022244	37.09188016	Sunday	66699	-9	-78	2020-03-29	2020-03-09	2020-06-21	2020-04-22	-14	6	-98	-38	0	1	0	0	1	0	1	1
Marquette, Michigan, US	26103	Michigan	2020-03-16	2020-03-24	2020-06-01	1	0	0	0	26	23.7142857142857	92.9238801022244	37.09188016	Monday	66699	-8	-77	2020-03-29	2020-03-09	2020-06-21	2020-04-22	-13	7	-97	-37	0	1	0	0	1	0	1	1
Marquette, Michigan, US	26103	Michigan	2020-03-17	2020-03-24	2020-06-01	1	0	0	0	34	25.7142857142857	92.9238801022244	37.09188016	Tuesday	66699	-7	-76	2020-03-29	2020-03-09	2020-06-21	2020-04-22	-12	8	-96	-36	0	1	0	0	1	0	1	1
Marquette, Michigan, US	26103	Michigan	2020-03-18	2020-03-24	2020-06-01	1	0	0	0	38	28.8571428571429	92.9238801022244	37.09188016	Wednesday	66699	-6	-75	2020-03-29	2020-03-09	2020-06-21	2020-04-22	-11	9	-95	-35	0	1	0	0	1	0	1	1
Marquette, Michigan, US	26103	Michigan	2020-03-19	2020-03-24	2020-06-01	1	0	0	0	39	31.5714285714286	92.9238801022244	37.09188016	Thursday	66699	-5	-74	2020-03-29	2020-03-09	2020-06-21	2020-04-22	-10	10	-94	-34	0	1	0	0	1	0	1	1
Marquette, Michigan, US	26103	Michigan	2020-03-20	2020-03-24	2020-06-01	1	0	0	0	47	36	92.9238801022244	37.09188016	Friday	66699	-4	-73	2020-03-29	2020-03-09	2020-06-21	2020-04-22	-9	11	-93	-33	0	1	0	0	1	0	1	1
Marquette, Michigan, US	26103	Michigan	2020-03-21	2020-03-24	2020-06-01	1	0	0	0	46	38.1428571428571	92.9238801022244	37.09188016	Saturday	66699	-3	-72	2020-03-29	2020-03-09	2020-06-21	2020-04-22	-8	12	-92	-32	0	1	0	0	1	0	1	1
Marquette, Michigan, US	26103	Michigan	2020-03-22	2020-03-24	2020-06-01	1	0	0	0	58	41.1428571428571	92.9238801022244	37.09188016	Sunday	66699	-2	-71	2020-03-29	2020-03-09	2020-06-21	2020-04-22	-7	13	-91	-31	0	1	0	0	1	0	1	1
Marquette, Michigan, US	26103	Michigan	2020-03-23	2020-03-24	2020-06-01	1	0	0	0	33	42.1428571428571	92.9238801022244	37.09188016	Monday	66699	-1	-70	2020-03-29	2020-03-09	2020-06-21	2020-04-22	-6	14	-90	-30	0	1	0	0	1	0	1	1
Marquette, Michigan, US	26103	Michigan	2020-03-24	2020-03-24	2020-06-01	1	0	0.149927285266646	0.0214181836095208	53	44.8571428571429	92.9238801022244	37.09188016	Tuesday	66699	0	-69	2020-03-29	2020-03-09	2020-06-21	2020-04-22	-5	15	-89	-29	0	1	0	0	1	0	1	1
Marquette, Michigan, US	26103	Michigan	2020-03-25	2020-03-24	2020-06-01	1	1	0.149927285266646	0.0428363672190416	55	47.2857142857143	92.9238801022244	37.09188016	Wednesday	66699	1	-68	2020-03-29	2020-03-09	2020-06-21	2020-04-22	-4	16	-88	-28	0	1	0	0	1	0	1	1
Marquette, Michigan, US	26103	Michigan	2020-03-26	2020-03-24	2020-06-01	1	1	0.149927285266646	0.0642545508285624	56	49.7142857142857	92.9238801022244	37.09188016	Thursday	66699	2	-67	2020-03-29	2020-03-09	2020-06-21	2020-04-22	-3	17	-87	-27	0	1	0	0	1	0	1	1
Marquette, Michigan, US	26103	Michigan	2020-03-27	2020-03-24	2020-06-01	1	1	0.149927285266646	0.0856727344380832	49	50	92.9238801022244	37.09188016	Friday	66699	3	-66	2020-03-29	2020-03-09	2020-06-21	2020-04-22	-2	18	-86	-26	0	1	0	0	1	0	1	1
Marquette, Michigan, US	26103	Michigan	2020-03-28	2020-03-24	2020-06-01	1	1	0.149927285266646	0.107090918047604	59	51.8571428571429	92.9238801022244	37.09188016	Saturday	66699	4	-65	2020-03-29	2020-03-09	2020-06-21	2020-04-22	-1	19	-85	-25	0	1	0	0	1	0	1	1
Marquette, Michigan, US	26103	Michigan	2020-03-29	2020-03-24	2020-06-01	1	1	0.299854570533291	0.149927285266646	68	53.2857142857143	92.9238801022244	37.09188016	Sunday	66699	5	-64	2020-03-29	2020-03-09	2020-06-21	2020-04-22	0	20	-84	-24	0	1	0	0	1	0	1	1
Marquette, Michigan, US	26103	Michigan	2020-03-30	2020-03-24	2020-06-01	1	1	0.449781855799937	0.214181836095208	60	57.1428571428571	92.9238801022244	37.09188016	Monday	66699	6	-63	2020-03-29	2020-03-09	2020-06-21	2020-04-22	1	21	-83	-23	1	1	0	0	1	1	1	1
Marquette, Michigan, US	26103	Michigan	2020-03-31	2020-03-24	2020-06-01	1	1	0.599709141066583	0.278436386923771	55	57.4285714285714	92.9238801022244	37.09188016	Tuesday	66699	7	-62	2020-03-29	2020-03-09	2020-06-21	2020-04-22	2	22	-82	-22	1	1	0	0	1	1	1	1
Marquette, Michigan, US	26103	Michigan	2020-04-01	2020-03-24	2020-06-01	1	1	0.599709141066583	0.342690937752333	53	57.1428571428571	92.9238801022244	37.09188016	Wednesday	66699	8	-61	2020-03-29	2020-03-09	2020-06-21	2020-04-22	3	23	-81	-21	1	1	0	0	1	1	1	1
Marquette, Michigan, US	26103	Michigan	2020-04-02	2020-03-24	2020-06-01	1	1	0.749636426333228	0.428363672190416	48	56	92.9238801022244	37.09188016	Thursday	66699	9	-60	2020-03-29	2020-03-09	2020-06-21	2020-04-22	4	24	-80	-20	1	1	0	0	1	1	1	1
Marquette, Michigan, US	26103	Michigan	2020-04-03	2020-03-24	2020-06-01	1	1	1.04949099686652	0.556872773847541	44	55.2857142857143	92.9238801022244	37.09188016	Friday	66699	10	-59	2020-03-29	2020-03-09	2020-06-21	2020-04-22	5	25	-79	-19	1	1	0	0	1	1	1	1
Marquette, Michigan, US	26103	Michigan	2020-04-04	2020-03-24	2020-06-01	1	1	1.6492001379331	0.771054609942749	63	55.8571428571429	92.9238801022244	37.09188016	Saturday	66699	11	-58	2020-03-29	2020-03-09	2020-06-21	2020-04-22	6	26	-78	-18	1	1	0	0	1	1	1	1
Marquette, Michigan, US	26103	Michigan	2020-04-05	2020-03-24	2020-06-01	1	1	2.09898199373304	1.028072813257	65	55.4285714285714	92.9238801022244	37.09188016	Sunday	66699	12	-57	2020-03-29	2020-03-09	2020-06-21	2020-04-22	7	27	-77	-17	1	1	0	0	1	1	1	1
Marquette, Michigan, US	26103	Michigan	2020-04-06	2020-03-24	2020-06-01	1	1	2.24890927899969	1.28509101657125	54	54.5714285714286	92.9238801022244	37.09188016	Monday	66699	13	-56	2020-03-29	2020-03-09	2020-06-21	2020-04-22	8	28	-76	-16	1	1	0	0	1	1	1	1
Marquette, Michigan, US	26103	Michigan	2020-04-07	2020-03-24	2020-06-01	1	1	2.84861842006627	1.60636377071406	58	55	92.9238801022244	37.09188016	Tuesday	66699	14	-55	2020-03-29	2020-03-09	2020-06-21	2020-04-22	9	29	-75	-15	1	1	0	0	1	1	1	1
Marquette, Michigan, US	26103	Michigan	2020-04-08	2020-03-24	2020-06-01	1	1	2.69869113479962	1.90621834124735	54	55.1428571428571	92.9238801022244	37.09188016	Wednesday	66699	15	-54	2020-03-29	2020-03-09	2020-06-21	2020-04-22	10	30	-74	-14	1	1	0	0	1	1	1	1
Marquette, Michigan, US	26103	Michigan	2020-04-09	2020-03-24	2020-06-01	1	1	2.69869113479962	2.18465472817112	62	57.1428571428571	92.9238801022244	37.09188016	Thursday	66699	16	-53	2020-03-29	2020-03-09	2020-06-21	2020-04-22	11	31	-73	-13	1	1	0	0	1	1	1	1
Marquette, Michigan, US	26103	Michigan	2020-04-10	2020-03-24	2020-06-01	1	1	3.14847299059956	2.48450929870441	56	58.8571428571429	92.9238801022244	37.09188016	Friday	66699	17	-52	2020-03-29	2020-03-09	2020-06-21	2020-04-22	12	32	-72	-12	1	1	0	0	1	1	1	1
Marquette, Michigan, US	26103	Michigan	2020-04-11	2020-03-24	2020-06-01	1	1	3.14847299059956	2.69869113479962	54	57.5714285714286	92.9238801022244	37.09188016	Saturday	66699	18	-51	2020-03-29	2020-03-09	2020-06-21	2020-04-22	13	33	-71	-11	1	1	0	0	1	1	1	1
Marquette, Michigan, US	26103	Michigan	2020-04-12	2020-03-24	2020-06-01	1	1	3.2984002758662	2.87003660367579	78	59.4285714285714	92.9238801022244	37.09188016	Sunday	66699	19	-50	2020-03-29	2020-03-09	2020-06-21	2020-04-22	14	34	-70	-10	1	1	0	0	1	1	1	1
Marquette, Michigan, US	26103	Michigan	2020-04-13	2020-03-24	2020-06-01	1	1	3.5982548463995	3.06280025616148	74	62.2857142857143	92.9238801022244	37.09188016	Monday	66699	20	-49	2020-03-29	2020-03-09	2020-06-21	2020-04-22	15	35	-69	-9	1	1	0	0	1	1	1	1
Marquette, Michigan, US	26103	Michigan	2020-04-14	2020-03-24	2020-06-01	1	1	3.89810941693279	3.21272754142812	64	63.1428571428571	92.9238801022244	37.09188016	Tuesday	66699	21	-48	2020-03-29	2020-03-09	2020-06-21	2020-04-22	16	36	-68	-8	1	1	0	0	1	1	1	1
Marquette, Michigan, US	26103	Michigan	2020-04-15	2020-03-24	2020-06-01	1	1	4.04803670219943	3.40549119391381	56	63.4285714285714	92.9238801022244	37.09188016	Wednesday	66699	22	-47	2020-03-29	2020-03-09	2020-06-21	2020-04-22	17	37	-67	-7	1	1	0	0	1	1	1	1
Marquette, Michigan, US	26103	Michigan	2020-04-16	2020-03-24	2020-06-01	1	1	4.04803670219943	3.5982548463995	55	62.4285714285714	92.9238801022244	37.09188016	Thursday	66699	23	-46	2020-03-29	2020-03-09	2020-06-21	2020-04-22	18	38	-66	-6	1	1	0	0	1	1	1	1
Marquette, Michigan, US	26103	Michigan	2020-04-17	2020-03-24	2020-06-01	1	1	4.34789127273273	3.76960031527566	57	62.5714285714286	92.9238801022244	37.09188016	Friday	66699	24	-45	2020-03-29	2020-03-09	2020-06-21	2020-04-22	19	39	-65	-5	1	1	0	0	1	1	1	1
Marquette, Michigan, US	26103	Michigan	2020-04-18	2020-03-24	2020-06-01	1	1	4.34789127273273	3.94094578415183	57	63	92.9238801022244	37.09188016	Saturday	66699	25	-44	2020-03-29	2020-03-09	2020-06-21	2020-04-22	20	40	-64	-4	1	1	0	0	1	1	1	1
Marquette, Michigan, US	26103	Michigan	2020-04-19	2020-03-24	2020-06-01	1	1	4.79767312853266	4.15512762024704	67	61.4285714285714	92.9238801022244	37.09188016	Sunday	66699	26	-43	2020-03-29	2020-03-09	2020-06-21	2020-04-22	21	41	-63	-3	1	1	0	0	1	1	1	1
Marquette, Michigan, US	26103	Michigan	2020-04-20	2020-03-24	2020-06-01	1	1	4.79767312853266	4.3264730891232	54	58.5714285714286	92.9238801022244	37.09188016	Monday	66699	27	-42	2020-03-29	2020-03-09	2020-06-21	2020-04-22	22	42	-62	-2	1	1	0	0	1	1	1	1
Marquette, Michigan, US	26103	Michigan	2020-04-21	2020-03-24	2020-06-01	1	1	5.2474549843326	4.51923674160889	58	57.7142857142857	92.9238801022244	37.09188016	Tuesday	66699	28	-41	2020-03-29	2020-03-09	2020-06-21	2020-04-22	23	43	-61	-1	1	1	0	0	1	1	1	1
Marquette, Michigan, US	26103	Michigan	2020-04-22	2020-03-24	2020-06-01	1	1	5.2474549843326	4.69058221048506	53	57.2857142857143	92.9238801022244	37.09188016	Wednesday	66699	29	-40	2020-03-29	2020-03-09	2020-06-21	2020-04-22	24	44	-60	0	1	1	0	0	1	1	0	1
Marquette, Michigan, US	26103	Michigan	2020-04-23	2020-03-24	2020-06-01	1	1	5.2474549843326	4.86192767936122	50	56.5714285714286	92.9238801022244	37.09188016	Thursday	66699	30	-39	2020-03-29	2020-03-09	2020-06-21	2020-04-22	25	45	-59	1	1	1	0	1	1	1	0	1
Marquette, Michigan, US	26103	Michigan	2020-04-24	2020-03-24	2020-06-01	1	1	5.84716412539918	5.07610951545643	43	54.5714285714286	92.9238801022244	37.09188016	Friday	66699	31	-38	2020-03-29	2020-03-09	2020-06-21	2020-04-22	26	46	-58	2	1	1	0	1	1	1	0	1
Marquette, Michigan, US	26103	Michigan	2020-04-25	2020-03-24	2020-06-01	1	1	6.14701869593247	5.33312771877068	50	53.5714285714286	92.9238801022244	37.09188016	Saturday	66699	32	-37	2020-03-29	2020-03-09	2020-06-21	2020-04-22	27	47	-57	3	1	1	0	1	1	1	0	1
Marquette, Michigan, US	26103	Michigan	2020-04-26	2020-03-24	2020-06-01	1	1	6.29694598119912	5.54730955486589	53	51.5714285714286	92.9238801022244	37.09188016	Sunday	66699	33	-36	2020-03-29	2020-03-09	2020-06-21	2020-04-22	28	48	-56	4	1	1	0	1	1	1	0	1
Marquette, Michigan, US	26103	Michigan	2020-04-27	2020-03-24	2020-06-01	1	1	6.29694598119912	5.7614913909611	56	51.8571428571429	92.9238801022244	37.09188016	Monday	66699	34	-35	2020-03-29	2020-03-09	2020-06-21	2020-04-22	29	49	-55	5	1	1	0	1	1	1	0	1
Marquette, Michigan, US	26103	Michigan	2020-04-28	2020-03-24	2020-06-01	1	1	6.44687326646576	5.93283685983726	50	50.7142857142857	92.9238801022244	37.09188016	Tuesday	66699	35	-34	2020-03-29	2020-03-09	2020-06-21	2020-04-22	30	50	-54	6	1	1	0	1	1	1	0	1
Marquette, Michigan, US	26103	Michigan	2020-04-29	2020-03-24	2020-06-01	1	1	6.74672783699905	6.14701869593247	56	51.1428571428571	92.9238801022244	37.09188016	Wednesday	66699	36	-33	2020-03-29	2020-03-09	2020-06-21	2020-04-22	31	51	-53	7	1	1	0	1	1	1	0	1
Marquette, Michigan, US	26103	Michigan	2020-04-30	2020-03-24	2020-06-01	1	1	6.8966551222657	6.3826187156372	42	50	92.9238801022244	37.09188016	Thursday	66699	37	-32	2020-03-29	2020-03-09	2020-06-21	2020-04-22	32	52	-52	8	1	1	0	1	1	1	0	1
Marquette, Michigan, US	26103	Michigan	2020-05-01	2020-03-24	2020-06-01	1	1	7.49636426333228	6.61821873534193	31	48.2857142857143	92.9238801022244	37.09188016	Friday	66699	38	-31	2020-03-29	2020-03-09	2020-06-21	2020-04-22	33	53	-51	9	1	1	0	1	1	1	0	1
Marquette, Michigan, US	26103	Michigan	2020-05-02	2020-03-24	2020-06-01	1	1	7.64629154859893	6.83240057143714	31	45.5714285714286	92.9238801022244	37.09188016	Saturday	66699	39	-30	2020-03-29	2020-03-09	2020-06-21	2020-04-22	34	54	-50	10	1	1	0	1	1	1	0	1
Marquette, Michigan, US	26103	Michigan	2020-05-03	2020-03-24	2020-06-01	1	1	7.49636426333228	7.00374604031331	52	45.4285714285714	92.9238801022244	37.09188016	Sunday	66699	40	-29	2020-03-29	2020-03-09	2020-06-21	2020-04-22	35	55	-49	11	1	1	0	1	1	1	0	1
Marquette, Michigan, US	26103	Michigan	2020-05-04	2020-03-24	2020-06-01	1	1	7.49636426333228	7.17509150918947	36	42.5714285714286	92.9238801022244	37.09188016	Monday	66699	41	-28	2020-03-29	2020-03-09	2020-06-21	2020-04-22	36	56	-48	12	1	1	0	1	1	1	0	1
Marquette, Michigan, US	26103	Michigan	2020-05-05	2020-03-24	2020-06-01	1	1	7.49636426333228	7.32501879445612	42	41.4285714285714	92.9238801022244	37.09188016	Tuesday	66699	42	-27	2020-03-29	2020-03-09	2020-06-21	2020-04-22	37	57	-47	13	1	1	0	1	1	1	0	1
Marquette, Michigan, US	26103	Michigan	2020-05-06	2020-03-24	2020-06-01	1	1	7.64629154859893	7.45352789611324	32	38	92.9238801022244	37.09188016	Wednesday	66699	43	-26	2020-03-29	2020-03-09	2020-06-21	2020-04-22	38	58	-46	14	1	1	0	1	1	1	0	1
Marquette, Michigan, US	26103	Michigan	2020-05-07	2020-03-24	2020-06-01	1	1	7.94614611913222	7.60345518137989	32	36.5714285714286	92.9238801022244	37.09188016	Thursday	66699	44	-25	2020-03-29	2020-03-09	2020-06-21	2020-04-22	39	59	-45	15	1	1	0	1	1	1	0	1
Marquette, Michigan, US	26103	Michigan	2020-05-08	2020-03-24	2020-06-01	1	1	7.64629154859893	7.62487336498941	36	37.2857142857143	92.9238801022244	37.09188016	Friday	66699	45	-24	2020-03-29	2020-03-09	2020-06-21	2020-04-22	40	60	-44	16	1	1	0	1	1	1	0	1
Marquette, Michigan, US	26103	Michigan	2020-05-09	2020-03-24	2020-06-01	1	1	7.64629154859893	7.62487336498941	34	37.7142857142857	92.9238801022244	37.09188016	Saturday	66699	46	-23	2020-03-29	2020-03-09	2020-06-21	2020-04-22	41	61	-43	17	1	1	0	1	1	1	0	1
Marquette, Michigan, US	26103	Michigan	2020-05-10	2020-03-24	2020-06-01	1	1	7.64629154859893	7.64629154859893	56	38.2857142857143	92.9238801022244	37.09188016	Sunday	66699	47	-22	2020-03-29	2020-03-09	2020-06-21	2020-04-22	42	62	-42	18	1	1	0	1	1	1	0	1
Marquette, Michigan, US	26103	Michigan	2020-05-11	2020-03-24	2020-06-01	1	1	7.64629154859893	7.66770973220845	35	38.1428571428571	92.9238801022244	37.09188016	Monday	66699	48	-21	2020-03-29	2020-03-09	2020-06-21	2020-04-22	43	63	-41	19	1	1	0	1	1	1	0	1
Marquette, Michigan, US	26103	Michigan	2020-05-12	2020-03-24	2020-06-01	1	1	7.64629154859893	7.68912791581797	32	36.7142857142857	92.9238801022244	37.09188016	Tuesday	66699	49	-20	2020-03-29	2020-03-09	2020-06-21	2020-04-22	44	64	-40	20	1	1	0	1	1	1	0	1
Marquette, Michigan, US	26103	Michigan	2020-05-13	2020-03-24	2020-06-01	1	1	7.64629154859893	7.68912791581797	31	36.5714285714286	92.9238801022244	37.09188016	Wednesday	66699	50	-19	2020-03-29	2020-03-09	2020-06-21	2020-04-22	45	65	-39	21	1	1	0	1	1	1	0	1
Marquette, Michigan, US	26103	Michigan	2020-05-14	2020-03-24	2020-06-01	1	1	7.64629154859893	7.64629154859893	41	37.8571428571429	92.9238801022244	37.09188016	Thursday	66699	51	-18	2020-03-29	2020-03-09	2020-06-21	2020-04-22	46	66	-38	22	1	1	0	1	1	1	0	1
Marquette, Michigan, US	26103	Michigan	2020-05-15	2020-03-24	2020-06-01	1	1	7.64629154859893	7.64629154859893	24	36.1428571428571	92.9238801022244	37.09188016	Friday	66699	52	-17	2020-03-29	2020-03-09	2020-06-21	2020-04-22	47	67	-37	23	1	1	0	1	1	1	0	1
Marquette, Michigan, US	26103	Michigan	2020-05-16	2020-03-24	2020-06-01	1	1	7.79621883386558	7.66770973220845	27	35.1428571428571	92.9238801022244	37.09188016	Saturday	66699	53	-16	2020-03-29	2020-03-09	2020-06-21	2020-04-22	48	68	-36	24	1	1	0	1	1	1	0	1
Marquette, Michigan, US	26103	Michigan	2020-05-17	2020-03-24	2020-06-01	1	1	7.79621883386558	7.68912791581797	46	33.7142857142857	92.9238801022244	37.09188016	Sunday	66699	54	-15	2020-03-29	2020-03-09	2020-06-21	2020-04-22	49	69	-35	25	1	1	0	1	1	1	0	1
Marquette, Michigan, US	26103	Michigan	2020-05-18	2020-03-24	2020-06-01	1	1	7.79621883386558	7.71054609942749	29	32.8571428571429	92.9238801022244	37.09188016	Monday	66699	55	-14	2020-03-29	2020-03-09	2020-06-21	2020-04-22	50	70	-34	26	1	1	0	1	1	1	0	1
Marquette, Michigan, US	26103	Michigan	2020-05-19	2020-03-24	2020-06-01	1	1	7.79621883386558	7.73196428303701	26	32	92.9238801022244	37.09188016	Tuesday	66699	56	-13	2020-03-29	2020-03-09	2020-06-21	2020-04-22	51	71	-33	27	1	1	0	1	1	1	0	1
Marquette, Michigan, US	26103	Michigan	2020-05-20	2020-03-24	2020-06-01	1	1	7.79621883386558	7.75338246664653	20	30.4285714285714	92.9238801022244	37.09188016	Wednesday	66699	57	-12	2020-03-29	2020-03-09	2020-06-21	2020-04-22	52	72	-32	28	1	1	0	1	1	1	0	1
Marquette, Michigan, US	26103	Michigan	2020-05-21	2020-03-24	2020-06-01	1	1	7.79621883386558	7.77480065025605	20	27.4285714285714	92.9238801022244	37.09188016	Thursday	66699	58	-11	2020-03-29	2020-03-09	2020-06-21	2020-04-22	53	73	-31	29	1	1	0	1	1	1	0	1
Marquette, Michigan, US	26103	Michigan	2020-05-22	2020-03-24	2020-06-01	1	1	7.79621883386558	7.79621883386558	18	26.5714285714286	92.9238801022244	37.09188016	Friday	66699	59	-10	2020-03-29	2020-03-09	2020-06-21	2020-04-22	54	74	-30	30	1	1	0	1	1	1	0	1
Marquette, Michigan, US	26103	Michigan	2020-05-23	2020-03-24	2020-06-01	1	1	7.94614611913222	7.8176370174751	26	26.4285714285714	92.9238801022244	37.09188016	Saturday	66699	60	-9	2020-03-29	2020-03-09	2020-06-21	2020-04-22	55	75	-29	31	1	1	0	1	1	1	0	1
Marquette, Michigan, US	26103	Michigan	2020-05-24	2020-03-24	2020-06-01	1	1	8.09607340439887	7.86047338469414	31	24.2857142857143	92.9238801022244	37.09188016	Sunday	66699	61	-8	2020-03-29	2020-03-09	2020-06-21	2020-04-22	56	76	-28	32	1	1	0	1	1	1	0	1
Marquette, Michigan, US	26103	Michigan	2020-05-25	2020-03-24	2020-06-01	1	1	8.09607340439887	7.90330975191318	29	24.2857142857143	92.9238801022244	37.09188016	Monday	66699	62	-7	2020-03-29	2020-03-09	2020-06-21	2020-04-22	57	77	-27	33	1	1	0	1	1	1	0	1
Marquette, Michigan, US	26103	Michigan	2020-05-26	2020-03-24	2020-06-01	1	1	8.09607340439887	7.94614611913222	28	24.5714285714286	92.9238801022244	37.09188016	Tuesday	66699	63	-6	2020-03-29	2020-03-09	2020-06-21	2020-04-22	58	78	-26	34	1	1	0	1	1	1	0	1
Marquette, Michigan, US	26103	Michigan	2020-05-27	2020-03-24	2020-06-01	1	1	8.09607340439887	7.98898248635126	28	25.7142857142857	92.9238801022244	37.09188016	Wednesday	66699	64	-5	2020-03-29	2020-03-09	2020-06-21	2020-04-22	59	79	-25	35	1	1	0	1	1	1	0	1
Marquette, Michigan, US	26103	Michigan	2020-05-28	2020-03-24	2020-06-01	1	1	8.09607340439887	8.0318188535703	28	26.8571428571429	92.9238801022244	37.09188016	Thursday	66699	65	-4	2020-03-29	2020-03-09	2020-06-21	2020-04-22	60	80	-24	36	1	1	0	1	1	1	0	1
Marquette, Michigan, US	26103	Michigan	2020-05-29	2020-03-24	2020-06-01	1	1	8.09607340439887	8.07465522078935	19	27	92.9238801022244	37.09188016	Friday	66699	66	-3	2020-03-29	2020-03-09	2020-06-21	2020-04-22	61	81	-23	37	1	1	0	1	1	1	0	1
Marquette, Michigan, US	26103	Michigan	2020-05-30	2020-03-24	2020-06-01	1	1	8.24600068966551	8.11749158800839	29	27.4285714285714	92.9238801022244	37.09188016	Saturday	66699	67	-2	2020-03-29	2020-03-09	2020-06-21	2020-04-22	62	82	-22	38	1	1	0	1	1	1	0	1
Marquette, Michigan, US	26103	Michigan	2020-05-31	2020-03-24	2020-06-01	1	1	8.39592797493216	8.16032795522743	33	27.7142857142857	92.9238801022244	37.09188016	Sunday	66699	68	-1	2020-03-29	2020-03-09	2020-06-21	2020-04-22	63	83	-21	39	1	1	0	1	1	1	0	1
Marquette, Michigan, US	26103	Michigan	2020-06-01	2020-03-24	2020-06-01	0	1	8.39592797493216	8.20316432244647	27	27.4285714285714	92.9238801022244	37.09188016	Monday	66699	69	0	2020-03-29	2020-03-09	2020-06-21	2020-04-22	64	84	-20	40	1	1	0	1	1	1	0	1
Marquette, Michigan, US	26103	Michigan	2020-06-02	2020-03-24	2020-06-01	0	1	8.39592797493216	8.24600068966551	26	27.1428571428571	92.9238801022244	37.09188016	Tuesday	66699	70	1	2020-03-29	2020-03-09	2020-06-21	2020-04-22	65	85	-19	41	1	1	0	1	1	1	0	1
Marquette, Michigan, US	26103	Michigan	2020-06-03	2020-03-24	2020-06-01	0	1	8.39592797493216	8.28883705688455	21	26.1428571428571	92.9238801022244	37.09188016	Wednesday	66699	71	2	2020-03-29	2020-03-09	2020-06-21	2020-04-22	66	86	-18	42	1	1	0	1	1	1	0	1
Marquette, Michigan, US	26103	Michigan	2020-06-04	2020-03-24	2020-06-01	0	1	8.39592797493216	8.3316734241036	22	25.2857142857143	92.9238801022244	37.09188016	Thursday	66699	72	3	2020-03-29	2020-03-09	2020-06-21	2020-04-22	67	87	-17	43	1	1	0	1	1	1	0	1
Marquette, Michigan, US	26103	Michigan	2020-06-05	2020-03-24	2020-06-01	0	1	8.8457098307321	8.4387643421512	20	25.4285714285714	92.9238801022244	37.09188016	Friday	66699	73	4	2020-03-29	2020-03-09	2020-06-21	2020-04-22	68	88	-16	44	1	1	0	1	1	1	0	1
Marquette, Michigan, US	26103	Michigan	2020-06-06	2020-03-24	2020-06-01	0	1	8.8457098307321	8.52443707658928	24	24.7142857142857	92.9238801022244	37.09188016	Saturday	66699	74	5	2020-03-29	2020-03-09	2020-06-21	2020-04-22	69	89	-15	45	1	1	0	1	1	1	0	1
Marquette, Michigan, US	26103	Michigan	2020-06-07	2020-03-24	2020-06-01	0	1	8.8457098307321	8.58869162741785	35	25	92.9238801022244	37.09188016	Sunday	66699	75	6	2020-03-29	2020-03-09	2020-06-21	2020-04-22	70	90	-14	46	1	1	0	1	1	1	0	1
Marquette, Michigan, US	26103	Michigan	2020-06-08	2020-03-24	2020-06-01	0	1	8.8457098307321	8.65294617824641	17	23.5714285714286	92.9238801022244	37.09188016	Monday	66699	76	7	2020-03-29	2020-03-09	2020-06-21	2020-04-22	71	91	-13	47	1	1	0	1	1	1	0	1
Marquette, Michigan, US	26103	Michigan	2020-06-09	2020-03-24	2020-06-01	0	1	8.8457098307321	8.71720072907497	18	22.4285714285714	92.9238801022244	37.09188016	Tuesday	66699	77	8	2020-03-29	2020-03-09	2020-06-21	2020-04-22	72	92	-12	48	1	1	0	1	1	1	0	1
Marquette, Michigan, US	26103	Michigan	2020-06-10	2020-03-24	2020-06-01	0	1	8.8457098307321	8.78145527990353	21	22.4285714285714	92.9238801022244	37.09188016	Wednesday	66699	78	9	2020-03-29	2020-03-09	2020-06-21	2020-04-22	73	93	-11	49	1	1	0	1	1	1	0	1
Marquette, Michigan, US	26103	Michigan	2020-06-11	2020-03-24	2020-06-01	0	1	8.8457098307321	8.8457098307321	18	21.8571428571429	92.9238801022244	37.09188016	Thursday	66699	79	10	2020-03-29	2020-03-09	2020-06-21	2020-04-22	74	94	-10	50	1	1	0	1	1	1	0	1
Marquette, Michigan, US	26103	Michigan	2020-06-12	2020-03-24	2020-06-01	0	1	8.8457098307321	8.8457098307321	18	21.5714285714286	92.9238801022244	37.09188016	Friday	66699	80	11	2020-03-29	2020-03-09	2020-06-21	2020-04-22	75	95	-9	51	1	1	0	1	1	1	0	1
Marquette, Michigan, US	26103	Michigan	2020-06-13	2020-03-24	2020-06-01	0	1	8.8457098307321	8.8457098307321	19	20.8571428571429	92.9238801022244	37.09188016	Saturday	66699	81	12	2020-03-29	2020-03-09	2020-06-21	2020-04-22	76	96	-8	52	1	1	0	1	1	1	0	1
Marquette, Michigan, US	26103	Michigan	2020-06-14	2020-03-24	2020-06-01	0	1	8.8457098307321	8.8457098307321	26	19.5714285714286	92.9238801022244	37.09188016	Sunday	66699	82	13	2020-03-29	2020-03-09	2020-06-21	2020-04-22	77	97	-7	53	1	1	0	1	1	1	0	1
Marquette, Michigan, US	26103	Michigan	2020-06-15	2020-03-24	2020-06-01	0	1	8.8457098307321	8.8457098307321	23	20.4285714285714	92.9238801022244	37.09188016	Monday	66699	83	14	2020-03-29	2020-03-09	2020-06-21	2020-04-22	78	98	-6	54	1	1	0	1	1	1	0	1
Marquette, Michigan, US	26103	Michigan	2020-06-16	2020-03-24	2020-06-01	0	1	8.8457098307321	8.8457098307321	19	20.5714285714286	92.9238801022244	37.09188016	Tuesday	66699	84	15	2020-03-29	2020-03-09	2020-06-21	2020-04-22	79	99	-5	55	1	1	0	1	1	1	0	1
Marquette, Michigan, US	26103	Michigan	2020-06-17	2020-03-24	2020-06-01	0	1	8.8457098307321	8.8457098307321	19	20.2857142857143	92.9238801022244	37.09188016	Wednesday	66699	85	16	2020-03-29	2020-03-09	2020-06-21	2020-04-22	80	100	-4	56	1	1	0	1	1	1	0	1
Marquette, Michigan, US	26103	Michigan	2020-06-18	2020-03-24	2020-06-01	0	1	8.8457098307321	8.8457098307321	20	20.5714285714286	92.9238801022244	37.09188016	Thursday	66699	86	17	2020-03-29	2020-03-09	2020-06-21	2020-04-22	81	101	-3	57	1	1	0	1	1	1	0	1
Marquette, Michigan, US	26103	Michigan	2020-06-19	2020-03-24	2020-06-01	0	1	9.14556440126539	8.88854619795114	21	21	92.9238801022244	37.09188016	Friday	66699	87	18	2020-03-29	2020-03-09	2020-06-21	2020-04-22	82	102	-2	58	1	1	0	1	1	1	0	1
Marquette, Michigan, US	26103	Michigan	2020-06-20	2020-03-24	2020-06-01	0	1	9.14556440126539	8.93138256517018	30	22.5714285714286	92.9238801022244	37.09188016	Saturday	66699	88	19	2020-03-29	2020-03-09	2020-06-21	2020-04-22	83	103	-1	59	1	1	0	1	1	1	0	1
Marquette, Michigan, US	26103	Michigan	2020-06-21	2020-03-24	2020-06-01	0	1	9.29549168653203	8.99563711599874	24	22.2857142857143	92.9238801022244	37.09188016	Sunday	66699	89	20	2020-03-29	2020-03-09	2020-06-21	2020-04-22	84	104	0	60	1	1	0	1	0	1	0	1
Marquette, Michigan, US	26103	Michigan	2020-06-22	2020-03-24	2020-06-01	0	1	9.44541897179868	9.08130985043682	23	22.2857142857143	92.9238801022244	37.09188016	Monday	66699	90	21	2020-03-29	2020-03-09	2020-06-21	2020-04-22	85	105	1	61	1	1	1	1	0	1	0	1
Marquette, Michigan, US	26103	Michigan	2020-06-23	2020-03-24	2020-06-01	0	1	9.44541897179868	9.16698258487491	22	22.7142857142857	92.9238801022244	37.09188016	Tuesday	66699	91	22	2020-03-29	2020-03-09	2020-06-21	2020-04-22	86	106	2	62	1	1	1	1	0	1	0	1
Marquette, Michigan, US	26103	Michigan	2020-06-24	2020-03-24	2020-06-01	0	1	9.44541897179868	9.25265531931299	21	23	92.9238801022244	37.09188016	Wednesday	66699	92	23	2020-03-29	2020-03-09	2020-06-21	2020-04-22	87	107	3	63	1	1	1	1	0	1	0	1
Marquette, Michigan, US	26103	Michigan	2020-06-25	2020-03-24	2020-06-01	0	1	9.44541897179868	9.33832805375107	23	23.4285714285714	92.9238801022244	37.09188016	Thursday	66699	93	24	2020-03-29	2020-03-09	2020-06-21	2020-04-22	88	108	4	64	1	1	1	1	0	1	0	1
Marquette, Michigan, US	26103	Michigan	2020-06-26	2020-03-24	2020-06-01	0	1	9.59534625706532	9.40258260457964	25	24	92.9238801022244	37.09188016	Friday	66699	94	25	2020-03-29	2020-03-09	2020-06-21	2020-04-22	89	109	5	65	1	1	1	1	0	1	0	1
Marquette, Michigan, US	26103	Michigan	2020-06-27	2020-03-24	2020-06-01	0	1	9.59534625706532	9.4668371554082	24	23.1428571428571	92.9238801022244	37.09188016	Saturday	66699	95	26	2020-03-29	2020-03-09	2020-06-21	2020-04-22	90	110	6	66	1	1	1	1	0	1	0	1
Marquette, Michigan, US	26103	Michigan	2020-06-28	2020-03-24	2020-06-01	0	1	9.59534625706532	9.50967352262724	25	23.2857142857143	92.9238801022244	37.09188016	Sunday	66699	96	27	2020-03-29	2020-03-09	2020-06-21	2020-04-22	91	111	7	67	1	1	1	1	0	1	0	1
Marquette, Michigan, US	26103	Michigan	2020-06-29	2020-03-24	2020-06-01	0	1	9.59534625706532	9.53109170623676	25	23.5714285714286	92.9238801022244	37.09188016	Monday	66699	97	28	2020-03-29	2020-03-09	2020-06-21	2020-04-22	92	112	8	68	1	1	1	1	0	1	0	1
Marquette, Michigan, US	26103	Michigan	2020-06-30	2020-03-24	2020-06-01	0	1	9.59534625706532	9.55250988984628	20	23.2857142857143	92.9238801022244	37.09188016	Tuesday	66699	98	29	2020-03-29	2020-03-09	2020-06-21	2020-04-22	93	113	9	69	1	1	1	1	0	1	0	1
Marquette, Michigan, US	26103	Michigan	2020-07-01	2020-03-24	2020-06-01	0	1	9.74527354233197	9.59534625706532	21	23.2857142857143	92.9238801022244	37.09188016	Wednesday	66699	99	30	2020-03-29	2020-03-09	2020-06-21	2020-04-22	94	114	10	70	1	1	1	1	0	1	0	1
Marquette, Michigan, US	26103	Michigan	2020-07-02	2020-03-24	2020-06-01	0	1	10.4949099686652	9.74527354233197	20	22.8571428571429	92.9238801022244	37.09188016	Thursday	66699	100	31	2020-03-29	2020-03-09	2020-06-21	2020-04-22	95	115	11	71	1	1	1	1	0	1	0	1
Marquette, Michigan, US	26103	Michigan	2020-07-03	2020-03-24	2020-06-01	0	1	10.6448372539318	9.89520082759861	22	22.4285714285714	92.9238801022244	37.09188016	Friday	66699	101	32	2020-03-29	2020-03-09	2020-06-21	2020-04-22	96	116	12	72	1	1	1	1	0	1	0	1
Marquette, Michigan, US	26103	Michigan	2020-07-04	2020-03-24	2020-06-01	0	1	10.6448372539318	10.0451281128653	27	22.8571428571429	92.9238801022244	37.09188016	Saturday	66699	102	33	2020-03-29	2020-03-09	2020-06-21	2020-04-22	97	117	13	73	1	1	1	1	0	1	0	1
Marquette, Michigan, US	26103	Michigan	2020-07-05	2020-03-24	2020-06-01	0	1	10.9446918244651	10.2378917653509	30	23.5714285714286	92.9238801022244	37.09188016	Sunday	66699	103	34	2020-03-29	2020-03-09	2020-06-21	2020-04-22	98	118	14	74	1	1	1	1	0	1	0	1
Marquette, Wisconsin, US	55077	Wisconsin	2020-03-01	2020-03-25	2020-05-13	1	0	0	8.86712801434162	31	24.4285714285714	94.2011342224915	33.81021105	Sunday	15574	-24	-73	2020-03-30	2020-03-10	2020-06-02	2020-04-03	-29	-9	-93	-33	0	0	0	0	1	0	1	0
Marquette, Wisconsin, US	55077	Wisconsin	2020-03-02	2020-03-25	2020-05-13	1	0	0	7.49636426333228	12	23.2857142857143	94.2011342224915	33.81021105	Monday	15574	-23	-72	2020-03-30	2020-03-10	2020-06-02	2020-04-03	-28	-8	-92	-32	0	0	0	0	1	0	1	0
Marquette, Wisconsin, US	55077	Wisconsin	2020-03-03	2020-03-25	2020-05-13	1	0	0	6.10418232871343	12	22	94.2011342224915	33.81021105	Tuesday	15574	-22	-71	2020-03-30	2020-03-10	2020-06-02	2020-04-03	-27	-7	-91	-31	0	0	0	0	1	0	1	0
Marquette, Wisconsin, US	55077	Wisconsin	2020-03-04	2020-03-25	2020-05-13	1	0	0	4.60490947604697	9	20.4285714285714	94.2011342224915	33.81021105	Wednesday	15574	-21	-70	2020-03-30	2020-03-10	2020-06-02	2020-04-03	-26	-6	-90	-30	0	0	0	0	1	0	1	0
Marquette, Wisconsin, US	55077	Wisconsin	2020-03-05	2020-03-25	2020-05-13	1	0	0	3.084218439771	17	19.7142857142857	94.2011342224915	33.81021105	Thursday	15574	-20	-69	2020-03-30	2020-03-10	2020-06-02	2020-04-03	-25	-5	-89	-29	0	0	0	0	1	0	1	0
Marquette, Wisconsin, US	55077	Wisconsin	2020-03-06	2020-03-25	2020-05-13	1	0	0	1.56352740349502	14	17.8571428571429	94.2011342224915	33.81021105	Friday	15574	-19	-68	2020-03-30	2020-03-10	2020-06-02	2020-04-03	-24	-4	-88	-28	0	0	0	0	1	0	1	0
Marquette, Wisconsin, US	55077	Wisconsin	2020-03-07	2020-03-25	2020-05-13	1	0	0	0	23	16.8571428571429	94.2011342224915	33.81021105	Saturday	15574	-18	-67	2020-03-30	2020-03-10	2020-06-02	2020-04-03	-23	-3	-87	-27	0	0	0	0	1	0	1	0
Marquette, Wisconsin, US	55077	Wisconsin	2020-03-08	2020-03-25	2020-05-13	1	0	0	0	27	16.2857142857143	94.2011342224915	33.81021105	Sunday	15574	-17	-66	2020-03-30	2020-03-10	2020-06-02	2020-04-03	-22	-2	-86	-26	0	0	0	0	1	0	1	0
Marquette, Wisconsin, US	55077	Wisconsin	2020-03-09	2020-03-25	2020-05-13	1	0	0	0	17	17	94.2011342224915	33.81021105	Monday	15574	-16	-65	2020-03-30	2020-03-10	2020-06-02	2020-04-03	-21	-1	-85	-25	0	0	0	0	1	0	1	0
Marquette, Wisconsin, US	55077	Wisconsin	2020-03-10	2020-03-25	2020-05-13	1	0	0	0	11	16.8571428571429	94.2011342224915	33.81021105	Tuesday	15574	-15	-64	2020-03-30	2020-03-10	2020-06-02	2020-04-03	-20	0	-84	-24	0	0	0	0	1	0	1	0
Marquette, Wisconsin, US	55077	Wisconsin	2020-03-11	2020-03-25	2020-05-13	1	0	0	0	11	17.1428571428571	94.2011342224915	33.81021105	Wednesday	15574	-14	-63	2020-03-30	2020-03-10	2020-06-02	2020-04-03	-19	1	-83	-23	0	1	0	0	1	0	1	1
Marquette, Wisconsin, US	55077	Wisconsin	2020-03-12	2020-03-25	2020-05-13	1	0	0	0	14	16.7142857142857	94.2011342224915	33.81021105	Thursday	15574	-13	-62	2020-03-30	2020-03-10	2020-06-02	2020-04-03	-18	2	-82	-22	0	1	0	0	1	0	1	1
Marquette, Wisconsin, US	55077	Wisconsin	2020-03-13	2020-03-25	2020-05-13	1	0	0	0	11	16.2857142857143	94.2011342224915	33.81021105	Friday	15574	-12	-61	2020-03-30	2020-03-10	2020-06-02	2020-04-03	-17	3	-81	-21	0	1	0	0	1	0	1	1
Marquette, Wisconsin, US	55077	Wisconsin	2020-03-14	2020-03-25	2020-05-13	1	0	0	0	19	15.7142857142857	94.2011342224915	33.81021105	Saturday	15574	-11	-60	2020-03-30	2020-03-10	2020-06-02	2020-04-03	-16	4	-80	-20	0	1	0	0	1	0	1	1
Marquette, Wisconsin, US	55077	Wisconsin	2020-03-15	2020-03-25	2020-05-13	1	0	0	0	41	17.7142857142857	94.2011342224915	33.81021105	Sunday	15574	-10	-59	2020-03-30	2020-03-10	2020-06-02	2020-04-03	-15	5	-79	-19	0	1	0	0	1	0	1	1
Marquette, Wisconsin, US	55077	Wisconsin	2020-03-16	2020-03-25	2020-05-13	1	0	0	0	14	17.2857142857143	94.2011342224915	33.81021105	Monday	15574	-9	-58	2020-03-30	2020-03-10	2020-06-02	2020-04-03	-14	6	-78	-18	0	1	0	0	1	0	1	1
Marquette, Wisconsin, US	55077	Wisconsin	2020-03-17	2020-03-25	2020-05-13	1	0	0	0	13	17.5714285714286	94.2011342224915	33.81021105	Tuesday	15574	-8	-57	2020-03-30	2020-03-10	2020-06-02	2020-04-03	-13	7	-77	-17	0	1	0	0	1	0	1	1
Marquette, Wisconsin, US	55077	Wisconsin	2020-03-18	2020-03-25	2020-05-13	1	0	0	0	29	20.1428571428571	94.2011342224915	33.81021105	Wednesday	15574	-7	-56	2020-03-30	2020-03-10	2020-06-02	2020-04-03	-12	8	-76	-16	0	1	0	0	1	0	1	1
Marquette, Wisconsin, US	55077	Wisconsin	2020-03-19	2020-03-25	2020-05-13	1	0	0	0	29	22.2857142857143	94.2011342224915	33.81021105	Thursday	15574	-6	-55	2020-03-30	2020-03-10	2020-06-02	2020-04-03	-11	9	-75	-15	0	1	0	0	1	0	1	1
Marquette, Wisconsin, US	55077	Wisconsin	2020-03-20	2020-03-25	2020-05-13	1	0	0	0	23	24	94.2011342224915	33.81021105	Friday	15574	-5	-54	2020-03-30	2020-03-10	2020-06-02	2020-04-03	-10	10	-74	-14	0	1	0	0	1	0	1	1
Marquette, Wisconsin, US	55077	Wisconsin	2020-03-21	2020-03-25	2020-05-13	1	0	0	0	41	27.1428571428571	94.2011342224915	33.81021105	Saturday	15574	-4	-53	2020-03-30	2020-03-10	2020-06-02	2020-04-03	-9	11	-73	-13	0	1	0	0	1	0	1	1
Marquette, Wisconsin, US	55077	Wisconsin	2020-03-22	2020-03-25	2020-05-13	1	0	0	0	57	29.4285714285714	94.2011342224915	33.81021105	Sunday	15574	-3	-52	2020-03-30	2020-03-10	2020-06-02	2020-04-03	-8	12	-72	-12	0	1	0	0	1	0	1	1
Marquette, Wisconsin, US	55077	Wisconsin	2020-03-23	2020-03-25	2020-05-13	1	0	0	0	27	31.2857142857143	94.2011342224915	33.81021105	Monday	15574	-2	-51	2020-03-30	2020-03-10	2020-06-02	2020-04-03	-7	13	-71	-11	0	1	0	0	1	0	1	1
Marquette, Wisconsin, US	55077	Wisconsin	2020-03-24	2020-03-25	2020-05-13	1	0	0	0	35	34.4285714285714	94.2011342224915	33.81021105	Tuesday	15574	-1	-50	2020-03-30	2020-03-10	2020-06-02	2020-04-03	-6	14	-70	-10	0	1	0	0	1	0	1	1
Marquette, Wisconsin, US	55077	Wisconsin	2020-03-25	2020-03-25	2020-05-13	1	0	0	0	28	34.2857142857143	94.2011342224915	33.81021105	Wednesday	15574	0	-49	2020-03-30	2020-03-10	2020-06-02	2020-04-03	-5	15	-69	-9	0	1	0	0	1	0	1	1
Marquette, Wisconsin, US	55077	Wisconsin	2020-03-26	2020-03-25	2020-05-13	1	1	0	0	36	35.2857142857143	94.2011342224915	33.81021105	Thursday	15574	1	-48	2020-03-30	2020-03-10	2020-06-02	2020-04-03	-4	16	-68	-8	0	1	0	0	1	0	1	1
Marquette, Wisconsin, US	55077	Wisconsin	2020-03-27	2020-03-25	2020-05-13	1	1	0	0	32	36.5714285714286	94.2011342224915	33.81021105	Friday	15574	2	-47	2020-03-30	2020-03-10	2020-06-02	2020-04-03	-3	17	-67	-7	0	1	0	0	1	0	1	1
Marquette, Wisconsin, US	55077	Wisconsin	2020-03-28	2020-03-25	2020-05-13	1	1	0	0	49	37.7142857142857	94.2011342224915	33.81021105	Saturday	15574	3	-46	2020-03-30	2020-03-10	2020-06-02	2020-04-03	-2	18	-66	-6	0	1	0	0	1	0	1	1
Marquette, Wisconsin, US	55077	Wisconsin	2020-03-29	2020-03-25	2020-05-13	1	1	0	0	63	38.5714285714286	94.2011342224915	33.81021105	Sunday	15574	4	-45	2020-03-30	2020-03-10	2020-06-02	2020-04-03	-1	19	-65	-5	0	1	0	0	1	0	1	1
Marquette, Wisconsin, US	55077	Wisconsin	2020-03-30	2020-03-25	2020-05-13	1	1	1.28419160138693	0.183455943055275	31	39.1428571428571	94.2011342224915	33.81021105	Monday	15574	5	-44	2020-03-30	2020-03-10	2020-06-02	2020-04-03	0	20	-64	-4	0	1	0	0	1	0	1	1
Marquette, Wisconsin, US	55077	Wisconsin	2020-03-31	2020-03-25	2020-05-13	1	1	1.28419160138693	0.366911886110551	27	38	94.2011342224915	33.81021105	Tuesday	15574	6	-43	2020-03-30	2020-03-10	2020-06-02	2020-04-03	1	21	-63	-3	1	1	0	0	1	1	1	1
Marquette, Wisconsin, US	55077	Wisconsin	2020-04-01	2020-03-25	2020-05-13	1	1	1.28419160138693	0.550367829165826	28	38	94.2011342224915	33.81021105	Wednesday	15574	7	-42	2020-03-30	2020-03-10	2020-06-02	2020-04-03	2	22	-62	-2	1	1	0	0	1	1	1	1
Marquette, Wisconsin, US	55077	Wisconsin	2020-04-02	2020-03-25	2020-05-13	1	1	1.28419160138693	0.733823772221101	32	37.4285714285714	94.2011342224915	33.81021105	Thursday	15574	8	-41	2020-03-30	2020-03-10	2020-06-02	2020-04-03	3	23	-61	-1	1	1	0	0	1	1	1	1
Marquette, Wisconsin, US	55077	Wisconsin	2020-04-03	2020-03-25	2020-05-13	1	1	1.28419160138693	0.917279715276376	22	36	94.2011342224915	33.81021105	Friday	15574	9	-40	2020-03-30	2020-03-10	2020-06-02	2020-04-03	4	24	-60	0	1	1	0	0	1	1	0	1
Marquette, Wisconsin, US	55077	Wisconsin	2020-04-04	2020-03-25	2020-05-13	1	1	1.28419160138693	1.10073565833165	44	35.2857142857143	94.2011342224915	33.81021105	Saturday	15574	10	-39	2020-03-30	2020-03-10	2020-06-02	2020-04-03	5	25	-59	1	1	1	0	1	1	1	0	1
Marquette, Wisconsin, US	55077	Wisconsin	2020-04-05	2020-03-25	2020-05-13	1	1	1.28419160138693	1.28419160138693	50	33.4285714285714	94.2011342224915	33.81021105	Sunday	15574	11	-38	2020-03-30	2020-03-10	2020-06-02	2020-04-03	6	26	-58	2	1	1	0	1	1	1	0	1
Marquette, Wisconsin, US	55077	Wisconsin	2020-04-06	2020-03-25	2020-05-13	1	1	1.28419160138693	1.28419160138693	30	33.2857142857143	94.2011342224915	33.81021105	Monday	15574	12	-37	2020-03-30	2020-03-10	2020-06-02	2020-04-03	7	27	-57	3	1	1	0	1	1	1	0	1
Marquette, Wisconsin, US	55077	Wisconsin	2020-04-07	2020-03-25	2020-05-13	1	1	1.28419160138693	1.28419160138693	29	33.5714285714286	94.2011342224915	33.81021105	Tuesday	15574	13	-36	2020-03-30	2020-03-10	2020-06-02	2020-04-03	8	28	-56	4	1	1	0	1	1	1	0	1
Marquette, Wisconsin, US	55077	Wisconsin	2020-04-08	2020-03-25	2020-05-13	1	1	1.28419160138693	1.28419160138693	32	34.1428571428571	94.2011342224915	33.81021105	Wednesday	15574	14	-35	2020-03-30	2020-03-10	2020-06-02	2020-04-03	9	29	-55	5	1	1	0	1	1	1	0	1
Marquette, Wisconsin, US	55077	Wisconsin	2020-04-09	2020-03-25	2020-05-13	1	1	1.28419160138693	1.28419160138693	40	35.2857142857143	94.2011342224915	33.81021105	Thursday	15574	15	-34	2020-03-30	2020-03-10	2020-06-02	2020-04-03	10	30	-54	6	1	1	0	1	1	1	0	1
Marquette, Wisconsin, US	55077	Wisconsin	2020-04-10	2020-03-25	2020-05-13	1	1	1.28419160138693	1.28419160138693	29	36.2857142857143	94.2011342224915	33.81021105	Friday	15574	16	-33	2020-03-30	2020-03-10	2020-06-02	2020-04-03	11	31	-53	7	1	1	0	1	1	1	0	1
Marquette, Wisconsin, US	55077	Wisconsin	2020-04-11	2020-03-25	2020-05-13	1	1	1.28419160138693	1.28419160138693	39	35.5714285714286	94.2011342224915	33.81021105	Saturday	15574	17	-32	2020-03-30	2020-03-10	2020-06-02	2020-04-03	12	32	-52	8	1	1	0	1	1	1	0	1
Marquette, Wisconsin, US	55077	Wisconsin	2020-04-12	2020-03-25	2020-05-13	1	1	1.28419160138693	1.28419160138693	63	37.4285714285714	94.2011342224915	33.81021105	Sunday	15574	18	-31	2020-03-30	2020-03-10	2020-06-02	2020-04-03	13	33	-51	9	1	1	0	1	1	1	0	1
Marquette, Wisconsin, US	55077	Wisconsin	2020-04-13	2020-03-25	2020-05-13	1	1	1.28419160138693	1.28419160138693	40	38.8571428571429	94.2011342224915	33.81021105	Monday	15574	19	-30	2020-03-30	2020-03-10	2020-06-02	2020-04-03	14	34	-50	10	1	1	0	1	1	1	0	1
Marquette, Wisconsin, US	55077	Wisconsin	2020-04-14	2020-03-25	2020-05-13	1	1	1.28419160138693	1.28419160138693	33	39.4285714285714	94.2011342224915	33.81021105	Tuesday	15574	20	-29	2020-03-30	2020-03-10	2020-06-02	2020-04-03	15	35	-49	11	1	1	0	1	1	1	0	1
Marquette, Wisconsin, US	55077	Wisconsin	2020-04-15	2020-03-25	2020-05-13	1	1	1.92628740208039	1.37591957291456	25	38.4285714285714	94.2011342224915	33.81021105	Wednesday	15574	21	-28	2020-03-30	2020-03-10	2020-06-02	2020-04-03	16	36	-48	12	1	1	0	1	1	1	0	1
Marquette, Wisconsin, US	55077	Wisconsin	2020-04-16	2020-03-25	2020-05-13	1	1	1.92628740208039	1.4676475444422	26	36.4285714285714	94.2011342224915	33.81021105	Thursday	15574	22	-27	2020-03-30	2020-03-10	2020-06-02	2020-04-03	17	37	-47	13	1	1	0	1	1	1	0	1
Marquette, Wisconsin, US	55077	Wisconsin	2020-04-17	2020-03-25	2020-05-13	1	1	1.92628740208039	1.55937551596984	21	35.2857142857143	94.2011342224915	33.81021105	Friday	15574	23	-26	2020-03-30	2020-03-10	2020-06-02	2020-04-03	18	38	-46	14	1	1	0	1	1	1	0	1
Marquette, Wisconsin, US	55077	Wisconsin	2020-04-18	2020-03-25	2020-05-13	1	1	1.92628740208039	1.65110348749748	39	35.2857142857143	94.2011342224915	33.81021105	Saturday	15574	24	-25	2020-03-30	2020-03-10	2020-06-02	2020-04-03	19	39	-45	15	1	1	0	1	1	1	0	1
Marquette, Wisconsin, US	55077	Wisconsin	2020-04-19	2020-03-25	2020-05-13	1	1	1.92628740208039	1.74283145902512	53	33.8571428571429	94.2011342224915	33.81021105	Sunday	15574	25	-24	2020-03-30	2020-03-10	2020-06-02	2020-04-03	20	40	-44	16	1	1	0	1	1	1	0	1
Marquette, Wisconsin, US	55077	Wisconsin	2020-04-20	2020-03-25	2020-05-13	1	1	1.92628740208039	1.83455943055275	23	31.4285714285714	94.2011342224915	33.81021105	Monday	15574	26	-23	2020-03-30	2020-03-10	2020-06-02	2020-04-03	21	41	-43	17	1	1	0	1	1	1	0	1
Marquette, Wisconsin, US	55077	Wisconsin	2020-04-21	2020-03-25	2020-05-13	1	1	1.92628740208039	1.92628740208039	32	31.2857142857143	94.2011342224915	33.81021105	Tuesday	15574	27	-22	2020-03-30	2020-03-10	2020-06-02	2020-04-03	22	42	-42	18	1	1	0	1	1	1	0	1
Marquette, Wisconsin, US	55077	Wisconsin	2020-04-22	2020-03-25	2020-05-13	1	1	1.92628740208039	1.92628740208039	33	32.4285714285714	94.2011342224915	33.81021105	Wednesday	15574	28	-21	2020-03-30	2020-03-10	2020-06-02	2020-04-03	23	43	-41	19	1	1	0	1	1	1	0	1
Marquette, Wisconsin, US	55077	Wisconsin	2020-04-23	2020-03-25	2020-05-13	1	1	1.92628740208039	1.92628740208039	28	32.7142857142857	94.2011342224915	33.81021105	Thursday	15574	29	-20	2020-03-30	2020-03-10	2020-06-02	2020-04-03	24	44	-40	20	1	1	0	1	1	1	0	1
Marquette, Wisconsin, US	55077	Wisconsin	2020-04-24	2020-03-25	2020-05-13	1	1	1.92628740208039	1.92628740208039	25	33.2857142857143	94.2011342224915	33.81021105	Friday	15574	30	-19	2020-03-30	2020-03-10	2020-06-02	2020-04-03	25	45	-39	21	1	1	0	1	1	1	0	1
Marquette, Wisconsin, US	55077	Wisconsin	2020-04-25	2020-03-25	2020-05-13	1	1	1.92628740208039	1.92628740208039	31	32.1428571428571	94.2011342224915	33.81021105	Saturday	15574	31	-18	2020-03-30	2020-03-10	2020-06-02	2020-04-03	26	46	-38	22	1	1	0	1	1	1	0	1
Marquette, Wisconsin, US	55077	Wisconsin	2020-04-26	2020-03-25	2020-05-13	1	1	1.92628740208039	1.92628740208039	44	30.8571428571429	94.2011342224915	33.81021105	Sunday	15574	32	-17	2020-03-30	2020-03-10	2020-06-02	2020-04-03	27	47	-37	23	1	1	0	1	1	1	0	1
Marquette, Wisconsin, US	55077	Wisconsin	2020-04-27	2020-03-25	2020-05-13	1	1	1.92628740208039	1.92628740208039	20	30.4285714285714	94.2011342224915	33.81021105	Monday	15574	33	-16	2020-03-30	2020-03-10	2020-06-02	2020-04-03	28	48	-36	24	1	1	0	1	1	1	0	1
Marquette, Wisconsin, US	55077	Wisconsin	2020-04-28	2020-03-25	2020-05-13	1	1	1.92628740208039	1.92628740208039	27	29.7142857142857	94.2011342224915	33.81021105	Tuesday	15574	34	-15	2020-03-30	2020-03-10	2020-06-02	2020-04-03	29	49	-35	25	1	1	0	1	1	1	0	1
Marquette, Wisconsin, US	55077	Wisconsin	2020-04-29	2020-03-25	2020-05-13	1	1	1.92628740208039	1.92628740208039	26	28.7142857142857	94.2011342224915	33.81021105	Wednesday	15574	35	-14	2020-03-30	2020-03-10	2020-06-02	2020-04-03	30	50	-34	26	1	1	0	1	1	1	0	1
Marquette, Wisconsin, US	55077	Wisconsin	2020-04-30	2020-03-25	2020-05-13	1	1	1.92628740208039	1.92628740208039	23	28	94.2011342224915	33.81021105	Thursday	15574	36	-13	2020-03-30	2020-03-10	2020-06-02	2020-04-03	31	51	-33	27	1	1	0	1	1	1	0	1
Marquette, Wisconsin, US	55077	Wisconsin	2020-05-01	2020-03-25	2020-05-13	1	1	1.92628740208039	1.92628740208039	23	27.7142857142857	94.2011342224915	33.81021105	Friday	15574	37	-12	2020-03-30	2020-03-10	2020-06-02	2020-04-03	32	52	-32	28	1	1	0	1	1	1	0	1
Marquette, Wisconsin, US	55077	Wisconsin	2020-05-02	2020-03-25	2020-05-13	1	1	1.92628740208039	1.92628740208039	31	27.7142857142857	94.2011342224915	33.81021105	Saturday	15574	38	-11	2020-03-30	2020-03-10	2020-06-02	2020-04-03	33	53	-31	29	1	1	0	1	1	1	0	1
Marquette, Wisconsin, US	55077	Wisconsin	2020-05-03	2020-03-25	2020-05-13	1	1	1.92628740208039	1.92628740208039	35	26.4285714285714	94.2011342224915	33.81021105	Sunday	15574	39	-10	2020-03-30	2020-03-10	2020-06-02	2020-04-03	34	54	-30	30	1	1	0	1	1	1	0	1
Marquette, Wisconsin, US	55077	Wisconsin	2020-05-04	2020-03-25	2020-05-13	1	1	1.92628740208039	1.92628740208039	22	26.7142857142857	94.2011342224915	33.81021105	Monday	15574	40	-9	2020-03-30	2020-03-10	2020-06-02	2020-04-03	35	55	-29	31	1	1	0	1	1	1	0	1
Marquette, Wisconsin, US	55077	Wisconsin	2020-05-05	2020-03-25	2020-05-13	1	1	1.92628740208039	1.92628740208039	24	26.2857142857143	94.2011342224915	33.81021105	Tuesday	15574	41	-8	2020-03-30	2020-03-10	2020-06-02	2020-04-03	36	56	-28	32	1	1	0	1	1	1	0	1
Marquette, Wisconsin, US	55077	Wisconsin	2020-05-06	2020-03-25	2020-05-13	1	1	1.92628740208039	1.92628740208039	26	26.2857142857143	94.2011342224915	33.81021105	Wednesday	15574	42	-7	2020-03-30	2020-03-10	2020-06-02	2020-04-03	37	57	-27	33	1	1	0	1	1	1	0	1
Marquette, Wisconsin, US	55077	Wisconsin	2020-05-07	2020-03-25	2020-05-13	1	1	1.92628740208039	1.92628740208039	17	25.4285714285714	94.2011342224915	33.81021105	Thursday	15574	43	-6	2020-03-30	2020-03-10	2020-06-02	2020-04-03	38	58	-26	34	1	1	0	1	1	1	0	1
Marquette, Wisconsin, US	55077	Wisconsin	2020-05-08	2020-03-25	2020-05-13	1	1	1.92628740208039	1.92628740208039	15	24.2857142857143	94.2011342224915	33.81021105	Friday	15574	44	-5	2020-03-30	2020-03-10	2020-06-02	2020-04-03	39	59	-25	35	1	1	0	1	1	1	0	1
Marquette, Wisconsin, US	55077	Wisconsin	2020-05-09	2020-03-25	2020-05-13	1	1	1.92628740208039	1.92628740208039	31	24.2857142857143	94.2011342224915	33.81021105	Saturday	15574	45	-4	2020-03-30	2020-03-10	2020-06-02	2020-04-03	40	60	-24	36	1	1	0	1	1	1	0	1
Marquette, Wisconsin, US	55077	Wisconsin	2020-05-10	2020-03-25	2020-05-13	1	1	1.92628740208039	1.92628740208039	47	26	94.2011342224915	33.81021105	Sunday	15574	46	-3	2020-03-30	2020-03-10	2020-06-02	2020-04-03	41	61	-23	37	1	1	0	1	1	1	0	1
Marquette, Wisconsin, US	55077	Wisconsin	2020-05-11	2020-03-25	2020-05-13	1	1	1.92628740208039	1.92628740208039	17	25.2857142857143	94.2011342224915	33.81021105	Monday	15574	47	-2	2020-03-30	2020-03-10	2020-06-02	2020-04-03	42	62	-22	38	1	1	0	1	1	1	0	1
Marquette, Wisconsin, US	55077	Wisconsin	2020-05-12	2020-03-25	2020-05-13	1	1	1.92628740208039	1.92628740208039	15	24	94.2011342224915	33.81021105	Tuesday	15574	48	-1	2020-03-30	2020-03-10	2020-06-02	2020-04-03	43	63	-21	39	1	1	0	1	1	1	0	1
Marquette, Wisconsin, US	55077	Wisconsin	2020-05-13	2020-03-25	2020-05-13	0	1	1.92628740208039	1.92628740208039	23	23.5714285714286	94.2011342224915	33.81021105	Wednesday	15574	49	0	2020-03-30	2020-03-10	2020-06-02	2020-04-03	44	64	-20	40	1	1	0	1	1	1	0	1
Marquette, Wisconsin, US	55077	Wisconsin	2020-05-14	2020-03-25	2020-05-13	0	1	1.92628740208039	1.92628740208039	20	24	94.2011342224915	33.81021105	Thursday	15574	50	1	2020-03-30	2020-03-10	2020-06-02	2020-04-03	45	65	-19	41	1	1	0	1	1	1	0	1
Marquette, Wisconsin, US	55077	Wisconsin	2020-05-15	2020-03-25	2020-05-13	0	1	1.92628740208039	1.92628740208039	15	24	94.2011342224915	33.81021105	Friday	15574	51	2	2020-03-30	2020-03-10	2020-06-02	2020-04-03	46	66	-18	42	1	1	0	1	1	1	0	1
Marquette, Wisconsin, US	55077	Wisconsin	2020-05-16	2020-03-25	2020-05-13	0	1	1.92628740208039	1.92628740208039	25	23.1428571428571	94.2011342224915	33.81021105	Saturday	15574	52	3	2020-03-30	2020-03-10	2020-06-02	2020-04-03	47	67	-17	43	1	1	0	1	1	1	0	1
Marquette, Wisconsin, US	55077	Wisconsin	2020-05-17	2020-03-25	2020-05-13	0	1	1.92628740208039	1.92628740208039	49	23.4285714285714	94.2011342224915	33.81021105	Sunday	15574	53	4	2020-03-30	2020-03-10	2020-06-02	2020-04-03	48	68	-16	44	1	1	0	1	1	1	0	1
Marquette, Wisconsin, US	55077	Wisconsin	2020-05-18	2020-03-25	2020-05-13	0	1	1.92628740208039	1.92628740208039	21	24	94.2011342224915	33.81021105	Monday	15574	54	5	2020-03-30	2020-03-10	2020-06-02	2020-04-03	49	69	-15	45	1	1	0	1	1	1	0	1
Marquette, Wisconsin, US	55077	Wisconsin	2020-05-19	2020-03-25	2020-05-13	0	1	1.92628740208039	1.92628740208039	18	24.4285714285714	94.2011342224915	33.81021105	Tuesday	15574	55	6	2020-03-30	2020-03-10	2020-06-02	2020-04-03	50	70	-14	46	1	1	0	1	1	1	0	1
Marquette, Wisconsin, US	55077	Wisconsin	2020-05-20	2020-03-25	2020-05-13	0	1	1.92628740208039	1.92628740208039	14	23.1428571428571	94.2011342224915	33.81021105	Wednesday	15574	56	7	2020-03-30	2020-03-10	2020-06-02	2020-04-03	51	71	-13	47	1	1	0	1	1	1	0	1
Marquette, Wisconsin, US	55077	Wisconsin	2020-05-21	2020-03-25	2020-05-13	0	1	1.92628740208039	1.92628740208039	17	22.7142857142857	94.2011342224915	33.81021105	Thursday	15574	57	8	2020-03-30	2020-03-10	2020-06-02	2020-04-03	52	72	-12	48	1	1	0	1	1	1	0	1
Marquette, Wisconsin, US	55077	Wisconsin	2020-05-22	2020-03-25	2020-05-13	0	1	1.92628740208039	1.92628740208039	20	23.4285714285714	94.2011342224915	33.81021105	Friday	15574	58	9	2020-03-30	2020-03-10	2020-06-02	2020-04-03	53	73	-11	49	1	1	0	1	1	1	0	1
Marquette, Wisconsin, US	55077	Wisconsin	2020-05-23	2020-03-25	2020-05-13	0	1	1.92628740208039	1.92628740208039	26	23.5714285714286	94.2011342224915	33.81021105	Saturday	15574	59	10	2020-03-30	2020-03-10	2020-06-02	2020-04-03	54	74	-10	50	1	1	0	1	1	1	0	1
Marquette, Wisconsin, US	55077	Wisconsin	2020-05-24	2020-03-25	2020-05-13	0	1	1.92628740208039	1.92628740208039	27	20.4285714285714	94.2011342224915	33.81021105	Sunday	15574	60	11	2020-03-30	2020-03-10	2020-06-02	2020-04-03	55	75	-9	51	1	1	0	1	1	1	0	1
Marquette, Wisconsin, US	55077	Wisconsin	2020-05-25	2020-03-25	2020-05-13	0	1	1.92628740208039	1.92628740208039	31	21.8571428571429	94.2011342224915	33.81021105	Monday	15574	61	12	2020-03-30	2020-03-10	2020-06-02	2020-04-03	56	76	-8	52	1	1	0	1	1	1	0	1
Marquette, Wisconsin, US	55077	Wisconsin	2020-05-26	2020-03-25	2020-05-13	0	1	1.92628740208039	1.92628740208039	15	21.4285714285714	94.2011342224915	33.81021105	Tuesday	15574	62	13	2020-03-30	2020-03-10	2020-06-02	2020-04-03	57	77	-7	53	1	1	0	1	1	1	0	1
Marquette, Wisconsin, US	55077	Wisconsin	2020-05-27	2020-03-25	2020-05-13	0	1	1.92628740208039	1.92628740208039	13	21.2857142857143	94.2011342224915	33.81021105	Wednesday	15574	63	14	2020-03-30	2020-03-10	2020-06-02	2020-04-03	58	78	-6	54	1	1	0	1	1	1	0	1
Marquette, Wisconsin, US	55077	Wisconsin	2020-05-28	2020-03-25	2020-05-13	0	1	1.92628740208039	1.92628740208039	18	21.4285714285714	94.2011342224915	33.81021105	Thursday	15574	64	15	2020-03-30	2020-03-10	2020-06-02	2020-04-03	59	79	-5	55	1	1	0	1	1	1	0	1
Marquette, Wisconsin, US	55077	Wisconsin	2020-05-29	2020-03-25	2020-05-13	0	1	1.92628740208039	1.92628740208039	15	20.7142857142857	94.2011342224915	33.81021105	Friday	15574	65	16	2020-03-30	2020-03-10	2020-06-02	2020-04-03	60	80	-4	56	1	1	0	1	1	1	0	1
Marquette, Wisconsin, US	55077	Wisconsin	2020-05-30	2020-03-25	2020-05-13	0	1	2.56838320277385	2.01801537360803	19	19.7142857142857	94.2011342224915	33.81021105	Saturday	15574	66	17	2020-03-30	2020-03-10	2020-06-02	2020-04-03	61	81	-3	57	1	1	0	1	1	1	0	1
Marquette, Wisconsin, US	55077	Wisconsin	2020-05-31	2020-03-25	2020-05-13	0	1	2.56838320277385	2.10974334513567	29	20	94.2011342224915	33.81021105	Sunday	15574	67	18	2020-03-30	2020-03-10	2020-06-02	2020-04-03	62	82	-2	58	1	1	0	1	1	1	0	1
Marquette, Wisconsin, US	55077	Wisconsin	2020-06-01	2020-03-25	2020-05-13	0	1	2.56838320277385	2.2014713166633	13	17.4285714285714	94.2011342224915	33.81021105	Monday	15574	68	19	2020-03-30	2020-03-10	2020-06-02	2020-04-03	63	83	-1	59	1	1	0	1	1	1	0	1
Marquette, Wisconsin, US	55077	Wisconsin	2020-06-02	2020-03-25	2020-05-13	0	1	2.56838320277385	2.29319928819094	18	17.8571428571429	94.2011342224915	33.81021105	Tuesday	15574	69	20	2020-03-30	2020-03-10	2020-06-02	2020-04-03	64	84	0	60	1	1	0	1	0	1	0	1
Marquette, Wisconsin, US	55077	Wisconsin	2020-06-03	2020-03-25	2020-05-13	0	1	3.85257480416078	2.56838320277385	18	18.5714285714286	94.2011342224915	33.81021105	Wednesday	15574	70	21	2020-03-30	2020-03-10	2020-06-02	2020-04-03	65	85	1	61	1	1	1	1	0	1	0	1
Marquette, Wisconsin, US	55077	Wisconsin	2020-06-04	2020-03-25	2020-05-13	0	1	3.21047900346732	2.75183914582913	17	18.4285714285714	94.2011342224915	33.81021105	Thursday	15574	71	22	2020-03-30	2020-03-10	2020-06-02	2020-04-03	66	86	2	62	1	1	1	1	0	1	0	1
Marquette, Wisconsin, US	55077	Wisconsin	2020-06-05	2020-03-25	2020-05-13	0	1	3.21047900346732	2.9352950888844	13	18.1428571428571	94.2011342224915	33.81021105	Friday	15574	72	23	2020-03-30	2020-03-10	2020-06-02	2020-04-03	67	87	3	63	1	1	1	1	0	1	0	1
Marquette, Wisconsin, US	55077	Wisconsin	2020-06-06	2020-03-25	2020-05-13	0	1	3.21047900346732	3.02702306041204	23	18.7142857142857	94.2011342224915	33.81021105	Saturday	15574	73	24	2020-03-30	2020-03-10	2020-06-02	2020-04-03	68	88	4	64	1	1	1	1	0	1	0	1
Marquette, Wisconsin, US	55077	Wisconsin	2020-06-07	2020-03-25	2020-05-13	0	1	3.21047900346732	3.11875103193968	29	18.7142857142857	94.2011342224915	33.81021105	Sunday	15574	74	25	2020-03-30	2020-03-10	2020-06-02	2020-04-03	69	89	5	65	1	1	1	1	0	1	0	1
Marquette, Wisconsin, US	55077	Wisconsin	2020-06-08	2020-03-25	2020-05-13	0	1	3.21047900346732	3.21047900346732	17	19.2857142857143	94.2011342224915	33.81021105	Monday	15574	75	26	2020-03-30	2020-03-10	2020-06-02	2020-04-03	70	90	6	66	1	1	1	1	0	1	0	1
Marquette, Wisconsin, US	55077	Wisconsin	2020-06-09	2020-03-25	2020-05-13	0	1	3.85257480416078	3.39393494652259	14	18.7142857142857	94.2011342224915	33.81021105	Tuesday	15574	76	27	2020-03-30	2020-03-10	2020-06-02	2020-04-03	71	91	7	67	1	1	1	1	0	1	0	1
Marquette, Wisconsin, US	55077	Wisconsin	2020-06-10	2020-03-25	2020-05-13	0	1	4.49467060485424	3.48566291805023	14	18.1428571428571	94.2011342224915	33.81021105	Wednesday	15574	77	28	2020-03-30	2020-03-10	2020-06-02	2020-04-03	72	92	8	68	1	1	1	1	0	1	0	1
Marquette, Wisconsin, US	55077	Wisconsin	2020-06-11	2020-03-25	2020-05-13	0	1	5.77886220624117	3.85257480416078	16	18	94.2011342224915	33.81021105	Thursday	15574	78	29	2020-03-30	2020-03-10	2020-06-02	2020-04-03	73	93	9	69	1	1	1	1	0	1	0	1
Marquette, Wisconsin, US	55077	Wisconsin	2020-06-12	2020-03-25	2020-05-13	0	1	5.77886220624117	4.21948669027133	17	18.5714285714286	94.2011342224915	33.81021105	Friday	15574	79	30	2020-03-30	2020-03-10	2020-06-02	2020-04-03	74	94	10	70	1	1	1	1	0	1	0	1
Marquette, Wisconsin, US	55077	Wisconsin	2020-06-13	2020-03-25	2020-05-13	0	1	5.77886220624117	4.58639857638188	26	19	94.2011342224915	33.81021105	Saturday	15574	80	31	2020-03-30	2020-03-10	2020-06-02	2020-04-03	75	95	11	71	1	1	1	1	0	1	0	1
Marquette, Wisconsin, US	55077	Wisconsin	2020-06-14	2020-03-25	2020-05-13	0	1	5.77886220624117	4.95331046249243	26	18.5714285714286	94.2011342224915	33.81021105	Sunday	15574	81	32	2020-03-30	2020-03-10	2020-06-02	2020-04-03	76	96	12	72	1	1	1	1	0	1	0	1
Marquette, Wisconsin, US	55077	Wisconsin	2020-06-15	2020-03-25	2020-05-13	0	1	5.77886220624117	5.32022234860298	20	19	94.2011342224915	33.81021105	Monday	15574	82	33	2020-03-30	2020-03-10	2020-06-02	2020-04-03	77	97	13	73	1	1	1	1	0	1	0	1
Marquette, Wisconsin, US	55077	Wisconsin	2020-06-16	2020-03-25	2020-05-13	0	1	5.77886220624117	5.5954062631859	18	19.5714285714286	94.2011342224915	33.81021105	Tuesday	15574	83	34	2020-03-30	2020-03-10	2020-06-02	2020-04-03	78	98	14	74	1	1	1	1	0	1	0	1
Marquette, Wisconsin, US	55077	Wisconsin	2020-06-17	2020-03-25	2020-05-13	0	1	5.77886220624117	5.77886220624117	16	19.8571428571429	94.2011342224915	33.81021105	Wednesday	15574	84	35	2020-03-30	2020-03-10	2020-06-02	2020-04-03	79	99	15	75	1	1	1	1	0	1	0	1
Marquette, Wisconsin, US	55077	Wisconsin	2020-06-18	2020-03-25	2020-05-13	0	1	5.77886220624117	5.77886220624117	13	19.4285714285714	94.2011342224915	33.81021105	Thursday	15574	85	36	2020-03-30	2020-03-10	2020-06-02	2020-04-03	80	100	16	76	1	1	1	1	0	1	0	1
Marquette, Wisconsin, US	55077	Wisconsin	2020-06-19	2020-03-25	2020-05-13	0	1	5.77886220624117	5.77886220624117	15	19.1428571428571	94.2011342224915	33.81021105	Friday	15574	86	37	2020-03-30	2020-03-10	2020-06-02	2020-04-03	81	101	17	77	1	1	1	1	0	1	0	1
Marquette, Wisconsin, US	55077	Wisconsin	2020-06-20	2020-03-25	2020-05-13	0	1	5.77886220624117	5.77886220624117	23	18.7142857142857	94.2011342224915	33.81021105	Saturday	15574	87	38	2020-03-30	2020-03-10	2020-06-02	2020-04-03	82	102	18	78	1	1	1	1	0	1	0	1
Marquette, Wisconsin, US	55077	Wisconsin	2020-06-21	2020-03-25	2020-05-13	0	1	5.77886220624117	5.77886220624117	22	18.1428571428571	94.2011342224915	33.81021105	Sunday	15574	88	39	2020-03-30	2020-03-10	2020-06-02	2020-04-03	83	103	19	79	1	1	1	1	0	1	0	1
Marquette, Wisconsin, US	55077	Wisconsin	2020-06-22	2020-03-25	2020-05-13	0	1	6.42095800693463	5.87059017776881	18	17.8571428571429	94.2011342224915	33.81021105	Monday	15574	89	40	2020-03-30	2020-03-10	2020-06-02	2020-04-03	84	104	20	80	1	1	1	1	0	1	0	1
Marquette, Wisconsin, US	55077	Wisconsin	2020-06-23	2020-03-25	2020-05-13	0	1	6.42095800693463	5.96231814929645	17	17.7142857142857	94.2011342224915	33.81021105	Tuesday	15574	90	41	2020-03-30	2020-03-10	2020-06-02	2020-04-03	85	105	21	81	1	1	1	1	0	1	0	1
Marquette, Wisconsin, US	55077	Wisconsin	2020-06-24	2020-03-25	2020-05-13	0	1	6.42095800693463	6.05404612082408	15	17.5714285714286	94.2011342224915	33.81021105	Wednesday	15574	91	42	2020-03-30	2020-03-10	2020-06-02	2020-04-03	86	106	22	82	1	1	1	1	0	1	0	1
Marquette, Wisconsin, US	55077	Wisconsin	2020-06-25	2020-03-25	2020-05-13	0	1	6.42095800693463	6.14577409235172	13	17.5714285714286	94.2011342224915	33.81021105	Thursday	15574	92	43	2020-03-30	2020-03-10	2020-06-02	2020-04-03	87	107	23	83	1	1	1	1	0	1	0	1
Marquette, Wisconsin, US	55077	Wisconsin	2020-06-26	2020-03-25	2020-05-13	0	1	7.70514960832156	6.42095800693463	15	17.5714285714286	94.2011342224915	33.81021105	Friday	15574	93	44	2020-03-30	2020-03-10	2020-06-02	2020-04-03	88	108	24	84	1	1	1	1	0	1	0	1
Marquette, Wisconsin, US	55077	Wisconsin	2020-06-27	2020-03-25	2020-05-13	0	1	7.70514960832156	6.69614192151755	21	17.2857142857143	94.2011342224915	33.81021105	Saturday	15574	94	45	2020-03-30	2020-03-10	2020-06-02	2020-04-03	89	109	25	85	1	1	1	1	0	1	0	1
Marquette, Wisconsin, US	55077	Wisconsin	2020-06-28	2020-03-25	2020-05-13	0	1	8.34724540901503	7.0630538076281	27	18	94.2011342224915	33.81021105	Sunday	15574	95	46	2020-03-30	2020-03-10	2020-06-02	2020-04-03	90	110	26	86	1	1	1	1	0	1	0	1
Marquette, Wisconsin, US	55077	Wisconsin	2020-06-29	2020-03-25	2020-05-13	0	1	8.34724540901503	7.33823772221101	32	20	94.2011342224915	33.81021105	Monday	15574	96	47	2020-03-30	2020-03-10	2020-06-02	2020-04-03	91	111	27	87	1	1	1	1	0	1	0	1
Marquette, Wisconsin, US	55077	Wisconsin	2020-06-30	2020-03-25	2020-05-13	0	1	8.34724540901503	7.61342163679392	22	20.7142857142857	94.2011342224915	33.81021105	Tuesday	15574	97	48	2020-03-30	2020-03-10	2020-06-02	2020-04-03	92	112	28	88	1	1	1	1	0	1	0	1
Marquette, Wisconsin, US	55077	Wisconsin	2020-07-01	2020-03-25	2020-05-13	0	1	10.2735328110954	8.16378946595975	16	20.8571428571429	94.2011342224915	33.81021105	Wednesday	15574	98	49	2020-03-30	2020-03-10	2020-06-02	2020-04-03	93	113	29	89	1	1	1	1	0	1	0	1
Marquette, Wisconsin, US	55077	Wisconsin	2020-07-02	2020-03-25	2020-05-13	0	1	10.9156286117889	8.80588526665321	14	21	94.2011342224915	33.81021105	Thursday	15574	99	50	2020-03-30	2020-03-10	2020-06-02	2020-04-03	94	114	30	90	1	1	1	1	0	1	0	1
Marquette, Wisconsin, US	55077	Wisconsin	2020-07-03	2020-03-25	2020-05-13	0	1	10.9156286117889	9.2645251242914	21	21.8571428571429	94.2011342224915	33.81021105	Friday	15574	100	51	2020-03-30	2020-03-10	2020-06-02	2020-04-03	95	115	31	91	1	1	1	1	0	1	0	1
Marquette, Wisconsin, US	55077	Wisconsin	2020-07-04	2020-03-25	2020-05-13	0	1	14.7682034159497	10.2735328110954	26	22.5714285714286	94.2011342224915	33.81021105	Saturday	15574	101	52	2020-03-30	2020-03-10	2020-06-02	2020-04-03	96	116	32	92	1	1	1	1	0	1	0	1
Marquette, Wisconsin, US	55077	Wisconsin	2020-07-05	2020-03-25	2020-05-13	0	1	15.4102992166431	11.2825404978994	29	22.8571428571429	94.2011342224915	33.81021105	Sunday	15574	102	53	2020-03-30	2020-03-10	2020-06-02	2020-04-03	97	117	33	93	1	1	1	1	0	1	0	1
Marshall, Alabama, US	1095	Alabama	2020-03-01	2020-04-04	2020-04-30	1	0	0	10.0900768680401	33	23	109.71468945057	164.3905512	Sunday	96774	-34	-60	2020-04-09	2020-03-20	2020-05-20	2020-03-21	-39	-19	-80	-20	0	0	0	0	1	0	1	0
Marshall, Alabama, US	1095	Alabama	2020-03-02	2020-04-04	2020-04-30	1	0	0	8.89761323818085	19	22.5714285714286	109.71468945057	164.3905512	Monday	96774	-33	-59	2020-04-09	2020-03-20	2020-05-20	2020-03-21	-38	-18	-79	-19	0	0	0	0	1	0	1	0
Marshall, Alabama, US	1095	Alabama	2020-03-03	2020-04-04	2020-04-30	1	0	0	7.42996569373865	12	22	109.71468945057	164.3905512	Tuesday	96774	-32	-58	2020-04-09	2020-03-20	2020-05-20	2020-03-21	-37	-17	-78	-18	0	0	0	0	1	0	1	0
Marshall, Alabama, US	1095	Alabama	2020-03-04	2020-04-04	2020-04-30	1	0	0	5.87059017776881	14	22	109.71468945057	164.3905512	Wednesday	96774	-31	-57	2020-04-09	2020-03-20	2020-05-20	2020-03-21	-36	-16	-77	-17	0	0	0	0	1	0	1	0
Marshall, Alabama, US	1095	Alabama	2020-03-05	2020-04-04	2020-04-30	1	0	0	4.31121466179897	14	21	109.71468945057	164.3905512	Thursday	96774	-30	-56	2020-04-09	2020-03-20	2020-05-20	2020-03-21	-35	-15	-76	-16	0	0	0	0	1	0	1	0
Marshall, Alabama, US	1095	Alabama	2020-03-06	2020-04-04	2020-04-30	1	0	0	2.2014713166633	11	18.8571428571429	109.71468945057	164.3905512	Friday	96774	-29	-55	2020-04-09	2020-03-20	2020-05-20	2020-03-21	-34	-14	-75	-15	0	0	0	0	1	0	1	0
Marshall, Alabama, US	1095	Alabama	2020-03-07	2020-04-04	2020-04-30	1	0	0	0	21	17.7142857142857	109.71468945057	164.3905512	Saturday	96774	-28	-54	2020-04-09	2020-03-20	2020-05-20	2020-03-21	-33	-13	-74	-14	0	0	0	0	1	0	1	0
Marshall, Alabama, US	1095	Alabama	2020-03-08	2020-04-04	2020-04-30	1	0	0	0	34	17.8571428571429	109.71468945057	164.3905512	Sunday	96774	-27	-53	2020-04-09	2020-03-20	2020-05-20	2020-03-21	-32	-12	-73	-13	0	0	0	0	1	0	1	0
Marshall, Alabama, US	1095	Alabama	2020-03-09	2020-04-04	2020-04-30	1	0	0	0	14	17.1428571428571	109.71468945057	164.3905512	Monday	96774	-26	-52	2020-04-09	2020-03-20	2020-05-20	2020-03-21	-31	-11	-72	-12	0	0	0	0	1	0	1	0
Marshall, Alabama, US	1095	Alabama	2020-03-10	2020-04-04	2020-04-30	1	0	0	0	14	17.4285714285714	109.71468945057	164.3905512	Tuesday	96774	-25	-51	2020-04-09	2020-03-20	2020-05-20	2020-03-21	-30	-10	-71	-11	0	0	0	0	1	0	1	0
Marshall, Alabama, US	1095	Alabama	2020-03-11	2020-04-04	2020-04-30	1	0	0	0	12	17.1428571428571	109.71468945057	164.3905512	Wednesday	96774	-24	-50	2020-04-09	2020-03-20	2020-05-20	2020-03-21	-29	-9	-70	-10	0	0	0	0	1	0	1	0
Marshall, Alabama, US	1095	Alabama	2020-03-12	2020-04-04	2020-04-30	1	0	0	0	11	16.7142857142857	109.71468945057	164.3905512	Thursday	96774	-23	-49	2020-04-09	2020-03-20	2020-05-20	2020-03-21	-28	-8	-69	-9	0	0	0	0	1	0	1	0
Marshall, Alabama, US	1095	Alabama	2020-03-13	2020-04-04	2020-04-30	1	0	0	0	12	16.8571428571429	109.71468945057	164.3905512	Friday	96774	-22	-48	2020-04-09	2020-03-20	2020-05-20	2020-03-21	-27	-7	-68	-8	0	0	0	0	1	0	1	0
Marshall, Alabama, US	1095	Alabama	2020-03-14	2020-04-04	2020-04-30	1	0	0	0	22	17	109.71468945057	164.3905512	Saturday	96774	-21	-47	2020-04-09	2020-03-20	2020-05-20	2020-03-21	-26	-6	-67	-7	0	0	0	0	1	0	1	0
Marshall, Alabama, US	1095	Alabama	2020-03-15	2020-04-04	2020-04-30	1	0	0	0	44	18.4285714285714	109.71468945057	164.3905512	Sunday	96774	-20	-46	2020-04-09	2020-03-20	2020-05-20	2020-03-21	-25	-5	-66	-6	0	0	0	0	1	0	1	0
Marshall, Alabama, US	1095	Alabama	2020-03-16	2020-04-04	2020-04-30	1	0	0	0	19	19.1428571428571	109.71468945057	164.3905512	Monday	96774	-19	-45	2020-04-09	2020-03-20	2020-05-20	2020-03-21	-24	-4	-65	-5	0	0	0	0	1	0	1	0
Marshall, Alabama, US	1095	Alabama	2020-03-17	2020-04-04	2020-04-30	1	0	0	0	19	19.8571428571429	109.71468945057	164.3905512	Tuesday	96774	-18	-44	2020-04-09	2020-03-20	2020-05-20	2020-03-21	-23	-3	-64	-4	0	0	0	0	1	0	1	0
Marshall, Alabama, US	1095	Alabama	2020-03-18	2020-04-04	2020-04-30	1	0	0	0	22	21.2857142857143	109.71468945057	164.3905512	Wednesday	96774	-17	-43	2020-04-09	2020-03-20	2020-05-20	2020-03-21	-22	-2	-63	-3	0	0	0	0	1	0	1	0
Marshall, Alabama, US	1095	Alabama	2020-03-19	2020-04-04	2020-04-30	1	0	0	0	21	22.7142857142857	109.71468945057	164.3905512	Thursday	96774	-16	-42	2020-04-09	2020-03-20	2020-05-20	2020-03-21	-21	-1	-62	-2	0	0	0	0	1	0	1	0
Marshall, Alabama, US	1095	Alabama	2020-03-20	2020-04-04	2020-04-30	1	0	0	0	27	24.8571428571429	109.71468945057	164.3905512	Friday	96774	-15	-41	2020-04-09	2020-03-20	2020-05-20	2020-03-21	-20	0	-61	-1	0	0	0	0	1	0	1	0
Marshall, Alabama, US	1095	Alabama	2020-03-21	2020-04-04	2020-04-30	1	0	0	0	42	27.7142857142857	109.71468945057	164.3905512	Saturday	96774	-14	-40	2020-04-09	2020-03-20	2020-05-20	2020-03-21	-19	1	-60	0	0	1	0	0	1	0	0	1
Marshall, Alabama, US	1095	Alabama	2020-03-22	2020-04-04	2020-04-30	1	0	0	0	56	29.4285714285714	109.71468945057	164.3905512	Sunday	96774	-13	-39	2020-04-09	2020-03-20	2020-05-20	2020-03-21	-18	2	-59	1	0	1	0	1	1	0	0	1
Marshall, Alabama, US	1095	Alabama	2020-03-23	2020-04-04	2020-04-30	1	0	0	0	40	32.4285714285714	109.71468945057	164.3905512	Monday	96774	-12	-38	2020-04-09	2020-03-20	2020-05-20	2020-03-21	-17	3	-58	2	0	1	0	1	1	0	0	1
Marshall, Alabama, US	1095	Alabama	2020-03-24	2020-04-04	2020-04-30	1	0	0	0	39	35.2857142857143	109.71468945057	164.3905512	Tuesday	96774	-11	-37	2020-04-09	2020-03-20	2020-05-20	2020-03-21	-16	4	-57	3	0	1	0	1	1	0	0	1
Marshall, Alabama, US	1095	Alabama	2020-03-25	2020-04-04	2020-04-30	1	0	0.103333540000413	0.0147619342857733	27	36	109.71468945057	164.3905512	Wednesday	96774	-10	-36	2020-04-09	2020-03-20	2020-05-20	2020-03-21	-15	5	-56	4	0	1	0	1	1	0	0	1
Marshall, Alabama, US	1095	Alabama	2020-03-26	2020-04-04	2020-04-30	1	0	0.31000062000124	0.0590477371430933	22	36.1428571428571	109.71468945057	164.3905512	Thursday	96774	-9	-35	2020-04-09	2020-03-20	2020-05-20	2020-03-21	-14	6	-55	5	0	1	0	1	1	0	0	1
Marshall, Alabama, US	1095	Alabama	2020-03-27	2020-04-04	2020-04-30	1	0	0.413334160001653	0.118095474286187	21	35.2857142857143	109.71468945057	164.3905512	Friday	96774	-8	-34	2020-04-09	2020-03-20	2020-05-20	2020-03-21	-13	7	-54	6	0	1	0	1	1	0	0	1
Marshall, Alabama, US	1095	Alabama	2020-03-28	2020-04-04	2020-04-30	1	0	0.413334160001653	0.17714321142928	37	34.5714285714286	109.71468945057	164.3905512	Saturday	96774	-7	-33	2020-04-09	2020-03-20	2020-05-20	2020-03-21	-12	8	-53	7	0	1	0	1	1	0	0	1
Marshall, Alabama, US	1095	Alabama	2020-03-29	2020-04-04	2020-04-30	1	0	0.516667700002067	0.250952882858147	54	34.2857142857143	109.71468945057	164.3905512	Sunday	96774	-6	-32	2020-04-09	2020-03-20	2020-05-20	2020-03-21	-11	9	-52	8	0	1	0	1	1	0	0	1
Marshall, Alabama, US	1095	Alabama	2020-03-30	2020-04-04	2020-04-30	1	0	0.723334780002893	0.35428642285856	29	32.7142857142857	109.71468945057	164.3905512	Monday	96774	-5	-31	2020-04-09	2020-03-20	2020-05-20	2020-03-21	-10	10	-51	9	0	1	0	1	1	0	0	1
Marshall, Alabama, US	1095	Alabama	2020-03-31	2020-04-04	2020-04-30	1	0	0.723334780002893	0.457619962858973	38	32.5714285714286	109.71468945057	164.3905512	Tuesday	96774	-4	-30	2020-04-09	2020-03-20	2020-05-20	2020-03-21	-9	11	-50	10	0	1	0	1	1	0	0	1
Marshall, Alabama, US	1095	Alabama	2020-04-01	2020-04-04	2020-04-30	1	0	0.62000124000248	0.53142963428784	31	33.1428571428571	109.71468945057	164.3905512	Wednesday	96774	-3	-29	2020-04-09	2020-03-20	2020-05-20	2020-03-21	-8	12	-49	11	0	1	0	1	1	0	0	1
Marshall, Alabama, US	1095	Alabama	2020-04-02	2020-04-04	2020-04-30	1	0	0.62000124000248	0.57571543714516	31	34.4285714285714	109.71468945057	164.3905512	Thursday	96774	-2	-28	2020-04-09	2020-03-20	2020-05-20	2020-03-21	-7	13	-48	12	0	1	0	1	1	0	0	1
Marshall, Alabama, US	1095	Alabama	2020-04-03	2020-04-04	2020-04-30	1	0	1.65333664000661	0.75285864857444	21	34.4285714285714	109.71468945057	164.3905512	Friday	96774	-1	-27	2020-04-09	2020-03-20	2020-05-20	2020-03-21	-6	14	-47	13	0	1	0	1	1	0	0	1
Marshall, Alabama, US	1095	Alabama	2020-04-04	2020-04-04	2020-04-30	1	0	1.75667018000703	0.944763794289493	41	35	109.71468945057	164.3905512	Saturday	96774	0	-26	2020-04-09	2020-03-20	2020-05-20	2020-03-21	-5	15	-46	14	0	1	0	1	1	0	0	1
Marshall, Alabama, US	1095	Alabama	2020-04-05	2020-04-04	2020-04-30	1	1	2.06667080000827	1.16619280857609	61	36	109.71468945057	164.3905512	Sunday	96774	1	-25	2020-04-09	2020-03-20	2020-05-20	2020-03-21	-4	16	-45	15	0	1	0	1	1	0	0	1
Marshall, Alabama, US	1095	Alabama	2020-04-06	2020-04-04	2020-04-30	1	1	3.41000682001364	1.5500031000062	41	37.7142857142857	109.71468945057	164.3905512	Monday	96774	2	-24	2020-04-09	2020-03-20	2020-05-20	2020-03-21	-3	17	-44	16	0	1	0	1	1	0	0	1
Marshall, Alabama, US	1095	Alabama	2020-04-07	2020-04-04	2020-04-30	1	1	4.03000806001612	2.02238499715095	38	37.7142857142857	109.71468945057	164.3905512	Tuesday	96774	3	-23	2020-04-09	2020-03-20	2020-05-20	2020-03-21	-2	18	-43	17	0	1	0	1	1	0	0	1
Marshall, Alabama, US	1095	Alabama	2020-04-08	2020-04-04	2020-04-30	1	1	4.34000868001736	2.55381463143879	41	39.1428571428571	109.71468945057	164.3905512	Wednesday	96774	4	-22	2020-04-09	2020-03-20	2020-05-20	2020-03-21	-1	19	-42	18	0	1	0	1	1	0	0	1
Marshall, Alabama, US	1095	Alabama	2020-04-09	2020-04-04	2020-04-30	1	1	6.2000124000248	3.35095908287055	32	39.2857142857143	109.71468945057	164.3905512	Thursday	96774	5	-21	2020-04-09	2020-03-20	2020-05-20	2020-03-21	0	20	-41	19	0	1	0	1	1	0	0	1
Marshall, Alabama, US	1095	Alabama	2020-04-10	2020-04-04	2020-04-30	1	1	7.13001426002852	4.13334160001653	32	40.8571428571429	109.71468945057	164.3905512	Friday	96774	6	-20	2020-04-09	2020-03-20	2020-05-20	2020-03-21	1	21	-40	20	1	1	0	1	1	1	0	1
Marshall, Alabama, US	1095	Alabama	2020-04-11	2020-04-04	2020-04-30	1	1	8.47335028003389	5.0928673285918	46	41.5714285714286	109.71468945057	164.3905512	Saturday	96774	7	-19	2020-04-09	2020-03-20	2020-05-20	2020-03-21	2	22	-39	21	1	1	0	1	1	1	0	1
Marshall, Alabama, US	1095	Alabama	2020-04-12	2020-04-04	2020-04-30	1	1	10.0233533800401	6.22953626859635	72	43.1428571428571	109.71468945057	164.3905512	Sunday	96774	8	-18	2020-04-09	2020-03-20	2020-05-20	2020-03-21	3	23	-38	22	1	1	0	1	1	1	0	1
Marshall, Alabama, US	1095	Alabama	2020-04-13	2020-04-04	2020-04-30	1	1	10.5400210800422	7.24810973431471	32	41.8571428571429	109.71468945057	164.3905512	Monday	96774	9	-17	2020-04-09	2020-03-20	2020-05-20	2020-03-21	4	24	-37	23	1	1	0	1	1	1	0	1
Marshall, Alabama, US	1095	Alabama	2020-04-14	2020-04-04	2020-04-30	1	1	10.746688160043	8.20763546288997	33	41.1428571428571	109.71468945057	164.3905512	Tuesday	96774	10	-16	2020-04-09	2020-03-20	2020-05-20	2020-03-21	5	25	-36	24	1	1	0	1	1	1	0	1
Marshall, Alabama, US	1095	Alabama	2020-04-15	2020-04-04	2020-04-30	1	1	10.9533552400438	9.15239925717947	31	39.7142857142857	109.71468945057	164.3905512	Wednesday	96774	11	-15	2020-04-09	2020-03-20	2020-05-20	2020-03-21	6	26	-35	25	1	1	0	1	1	1	0	1
Marshall, Alabama, US	1095	Alabama	2020-04-16	2020-04-04	2020-04-30	1	1	11.7800235600471	9.94954370861123	28	39.1428571428571	109.71468945057	164.3905512	Thursday	96774	12	-14	2020-04-09	2020-03-20	2020-05-20	2020-03-21	7	27	-34	26	1	1	0	1	1	1	0	1
Marshall, Alabama, US	1095	Alabama	2020-04-17	2020-04-04	2020-04-30	1	1	12.6066918800504	10.7319262257572	24	38	109.71468945057	164.3905512	Friday	96774	13	-13	2020-04-09	2020-03-20	2020-05-20	2020-03-21	8	28	-33	27	1	1	0	1	1	1	0	1
Marshall, Alabama, US	1095	Alabama	2020-04-18	2020-04-04	2020-04-30	1	1	14.260028520057	11.5585945457605	39	37	109.71468945057	164.3905512	Saturday	96774	14	-12	2020-04-09	2020-03-20	2020-05-20	2020-03-21	9	29	-32	28	1	1	0	1	1	1	0	1
Marshall, Alabama, US	1095	Alabama	2020-04-19	2020-04-04	2020-04-30	1	1	15.3966974600616	12.3262151286207	67	36.2857142857143	109.71468945057	164.3905512	Sunday	96774	15	-11	2020-04-09	2020-03-20	2020-05-20	2020-03-21	10	30	-31	29	1	1	0	1	1	1	0	1
Marshall, Alabama, US	1095	Alabama	2020-04-20	2020-04-04	2020-04-30	1	1	17.256701180069	13.285740857196	33	36.4285714285714	109.71468945057	164.3905512	Monday	96774	16	-10	2020-04-09	2020-03-20	2020-05-20	2020-03-21	11	31	-30	30	1	1	0	1	1	1	0	1
Marshall, Alabama, US	1095	Alabama	2020-04-21	2020-04-04	2020-04-30	1	1	20.0467067600802	14.6143149429156	26	35.4285714285714	109.71468945057	164.3905512	Tuesday	96774	17	-9	2020-04-09	2020-03-20	2020-05-20	2020-03-21	12	32	-29	31	1	1	0	1	1	1	0	1
Marshall, Alabama, US	1095	Alabama	2020-04-22	2020-04-04	2020-04-30	1	1	24.9033831400996	16.607176071495	32	35.5714285714286	109.71468945057	164.3905512	Wednesday	96774	18	-8	2020-04-09	2020-03-20	2020-05-20	2020-03-21	13	33	-28	32	1	1	0	1	1	1	0	1
Marshall, Alabama, US	1095	Alabama	2020-04-23	2020-04-04	2020-04-30	1	1	26.6600533201066	18.7328946086464	41	37.4285714285714	109.71468945057	164.3905512	Thursday	96774	19	-7	2020-04-09	2020-03-20	2020-05-20	2020-03-21	14	34	-27	33	1	1	0	1	1	1	0	1
Marshall, Alabama, US	1095	Alabama	2020-04-24	2020-04-04	2020-04-30	1	1	27.5900551801104	20.8733750800835	24	37.4285714285714	109.71468945057	164.3905512	Friday	96774	20	-6	2020-04-09	2020-03-20	2020-05-20	2020-03-21	15	35	-26	34	1	1	0	1	1	1	0	1
Marshall, Alabama, US	1095	Alabama	2020-04-25	2020-04-04	2020-04-30	1	1	27.5900551801104	22.7776646029483	39	37.4285714285714	109.71468945057	164.3905512	Saturday	96774	21	-5	2020-04-09	2020-03-20	2020-05-20	2020-03-21	16	36	-25	35	1	1	0	1	1	1	0	1
Marshall, Alabama, US	1095	Alabama	2020-04-26	2020-04-04	2020-04-30	1	1	31.7233967801269	25.1100502201004	53	35.4285714285714	109.71468945057	164.3905512	Sunday	96774	22	-4	2020-04-09	2020-03-20	2020-05-20	2020-03-21	17	37	-24	36	1	1	0	1	1	1	0	1
Marshall, Alabama, US	1095	Alabama	2020-04-27	2020-04-04	2020-04-30	1	1	32.0333974001281	27.221006822966	26	34.4285714285714	109.71468945057	164.3905512	Monday	96774	23	-3	2020-04-09	2020-03-20	2020-05-20	2020-03-21	18	38	-23	37	1	1	0	1	1	1	0	1
Marshall, Alabama, US	1095	Alabama	2020-04-28	2020-04-04	2020-04-30	1	1	32.3433980201294	28.9776770029731	28	34.7142857142857	109.71468945057	164.3905512	Tuesday	96774	24	-2	2020-04-09	2020-03-20	2020-05-20	2020-03-21	19	39	-22	38	1	1	0	1	1	1	0	1
Marshall, Alabama, US	1095	Alabama	2020-04-29	2020-04-04	2020-04-30	1	1	32.6533986401306	30.0848220744061	35	35.1428571428571	109.71468945057	164.3905512	Wednesday	96774	25	-1	2020-04-09	2020-03-20	2020-05-20	2020-03-21	20	40	-21	39	1	1	0	1	1	1	0	1
Marshall, Alabama, US	1095	Alabama	2020-04-30	2020-04-04	2020-04-30	0	1	32.756732180131	30.9557761972667	22	32.4285714285714	109.71468945057	164.3905512	Thursday	96774	26	0	2020-04-09	2020-03-20	2020-05-20	2020-03-21	21	41	-20	40	1	1	0	1	1	1	0	1
Marshall, Alabama, US	1095	Alabama	2020-05-01	2020-04-04	2020-04-30	0	1	33.8934011201356	31.8562541886989	19	31.7142857142857	109.71468945057	164.3905512	Friday	96774	27	1	2020-04-09	2020-03-20	2020-05-20	2020-03-21	22	42	-19	41	1	1	0	1	1	1	0	1
Marshall, Alabama, US	1095	Alabama	2020-05-02	2020-04-04	2020-04-30	0	1	34.5134023601381	32.8453037858457	26	29.8571428571429	109.71468945057	164.3905512	Saturday	96774	28	2	2020-04-09	2020-03-20	2020-05-20	2020-03-21	23	43	-18	42	1	1	0	1	1	1	0	1
Marshall, Alabama, US	1095	Alabama	2020-05-03	2020-04-04	2020-04-30	0	1	35.3400706801414	33.3619714858477	48	29.1428571428571	109.71468945057	164.3905512	Sunday	96774	29	3	2020-04-09	2020-03-20	2020-05-20	2020-03-21	24	44	-17	43	1	1	0	1	1	1	0	1
Marshall, Alabama, US	1095	Alabama	2020-05-04	2020-04-04	2020-04-30	0	1	36.6834067001467	34.0262585287075	25	29	109.71468945057	164.3905512	Monday	96774	30	4	2020-04-09	2020-03-20	2020-05-20	2020-03-21	25	45	-16	44	1	1	0	1	1	1	0	1
Marshall, Alabama, US	1095	Alabama	2020-05-05	2020-04-04	2020-04-30	0	1	45.3634240601815	35.886262248715	25	28.5714285714286	109.71468945057	164.3905512	Tuesday	96774	31	5	2020-04-09	2020-03-20	2020-05-20	2020-03-21	26	46	-15	45	1	1	0	1	1	1	0	1
Marshall, Alabama, US	1095	Alabama	2020-05-06	2020-04-04	2020-04-30	0	1	48.5667638001943	38.1596001287241	20	26.4285714285714	109.71468945057	164.3905512	Wednesday	96774	32	6	2020-04-09	2020-03-20	2020-05-20	2020-03-21	27	47	-14	46	1	1	0	1	1	1	0	1
Marshall, Alabama, US	1095	Alabama	2020-05-07	2020-04-04	2020-04-30	0	1	50.3234339802013	40.6691289573055	21	26.2857142857143	109.71468945057	164.3905512	Thursday	96774	33	7	2020-04-09	2020-03-20	2020-05-20	2020-03-21	28	48	-13	47	1	1	0	1	1	1	0	1
Marshall, Alabama, US	1095	Alabama	2020-05-08	2020-04-04	2020-04-30	0	1	54.250108500217	43.5772300116029	22	26.7142857142857	109.71468945057	164.3905512	Friday	96774	34	8	2020-04-09	2020-03-20	2020-05-20	2020-03-21	29	49	-12	48	1	1	0	1	1	1	0	1
Marshall, Alabama, US	1095	Alabama	2020-05-09	2020-04-04	2020-04-30	0	1	56.1101122202244	46.6624742773295	23	26.2857142857143	109.71468945057	164.3905512	Saturday	96774	35	9	2020-04-09	2020-03-20	2020-05-20	2020-03-21	30	50	-11	49	1	1	0	1	1	1	0	1
Marshall, Alabama, US	1095	Alabama	2020-05-10	2020-04-04	2020-04-30	0	1	57.6601153202306	49.8510520830565	37	24.7142857142857	109.71468945057	164.3905512	Sunday	96774	36	10	2020-04-09	2020-03-20	2020-05-20	2020-03-21	31	51	-10	50	1	1	0	1	1	1	0	1
Marshall, Alabama, US	1095	Alabama	2020-05-11	2020-04-04	2020-04-30	0	1	59.5201190402381	53.1134395602125	17	23.5714285714286	109.71468945057	164.3905512	Monday	96774	37	11	2020-04-09	2020-03-20	2020-05-20	2020-03-21	32	52	-9	51	1	1	0	1	1	1	0	1
Marshall, Alabama, US	1095	Alabama	2020-05-12	2020-04-04	2020-04-30	0	1	60.0367867402401	55.2096342287923	22	23.1428571428571	109.71468945057	164.3905512	Tuesday	96774	38	12	2020-04-09	2020-03-20	2020-05-20	2020-03-21	33	53	-8	52	1	1	0	1	1	1	0	1
Marshall, Alabama, US	1095	Alabama	2020-05-13	2020-04-04	2020-04-30	0	1	60.5534544402422	56.922018605942	16	22.5714285714286	109.71468945057	164.3905512	Wednesday	96774	39	13	2020-04-09	2020-03-20	2020-05-20	2020-03-21	34	54	-7	53	1	1	0	1	1	1	0	1
Marshall, Alabama, US	1095	Alabama	2020-05-14	2020-04-04	2020-04-30	0	1	61.8967904602476	58.5753552459486	13	21.4285714285714	109.71468945057	164.3905512	Thursday	96774	40	14	2020-04-09	2020-03-20	2020-05-20	2020-03-21	35	55	-6	54	1	1	0	1	1	1	0	1
Marshall, Alabama, US	1095	Alabama	2020-05-15	2020-04-04	2020-04-30	0	1	63.240126480253	59.8596435288109	14	20.2857142857143	109.71468945057	164.3905512	Friday	96774	41	15	2020-04-09	2020-03-20	2020-05-20	2020-03-21	36	56	-5	55	1	1	0	1	1	1	0	1
Marshall, Alabama, US	1095	Alabama	2020-05-16	2020-04-04	2020-04-30	0	1	64.4801289602579	61.0553602059585	25	20.5714285714286	109.71468945057	164.3905512	Saturday	96774	42	16	2020-04-09	2020-03-20	2020-05-20	2020-03-21	37	57	-4	56	1	1	0	1	1	1	0	1
Marshall, Alabama, US	1095	Alabama	2020-05-17	2020-04-04	2020-04-30	0	1	64.4801289602579	62.0296478688195	45	21.7142857142857	109.71468945057	164.3905512	Sunday	96774	43	17	2020-04-09	2020-03-20	2020-05-20	2020-03-21	38	58	-3	57	1	1	0	1	1	1	0	1
Marshall, Alabama, US	1095	Alabama	2020-05-18	2020-04-04	2020-04-30	0	1	65.3067972802612	62.8563161888229	21	22.2857142857143	109.71468945057	164.3905512	Monday	96774	44	18	2020-04-09	2020-03-20	2020-05-20	2020-03-21	39	59	-2	58	1	1	0	1	1	1	0	1
Marshall, Alabama, US	1095	Alabama	2020-05-19	2020-04-04	2020-04-30	0	1	65.9267985202637	63.6977464431119	17	21.5714285714286	109.71468945057	164.3905512	Tuesday	96774	45	19	2020-04-09	2020-03-20	2020-05-20	2020-03-21	40	60	-1	59	1	1	0	1	1	1	0	1
Marshall, Alabama, US	1095	Alabama	2020-05-20	2020-04-04	2020-04-30	0	1	66.2367991402649	64.5096528288295	16	21.5714285714286	109.71468945057	164.3905512	Wednesday	96774	46	20	2020-04-09	2020-03-20	2020-05-20	2020-03-21	41	61	0	60	1	1	0	1	0	1	0	1
Marshall, Alabama, US	1095	Alabama	2020-05-21	2020-04-04	2020-04-30	0	1	66.5467997602662	65.1739398716893	15	21.8571428571429	109.71468945057	164.3905512	Thursday	96774	47	21	2020-04-09	2020-03-20	2020-05-20	2020-03-21	42	62	1	61	1	1	1	1	0	1	0	1
Marshall, Alabama, US	1095	Alabama	2020-05-22	2020-04-04	2020-04-30	0	1	66.3401326802654	65.6167979002625	14	21.8571428571429	109.71468945057	164.3905512	Friday	96774	48	22	2020-04-09	2020-03-20	2020-05-20	2020-03-21	43	63	2	62	1	1	1	1	0	1	0	1
Marshall, Alabama, US	1095	Alabama	2020-05-23	2020-04-04	2020-04-30	0	1	66.5467997602662	65.9120365859779	22	21.4285714285714	109.71468945057	164.3905512	Saturday	96774	49	23	2020-04-09	2020-03-20	2020-05-20	2020-03-21	44	64	3	63	1	1	1	1	0	1	0	1
Marshall, Alabama, US	1095	Alabama	2020-05-24	2020-04-04	2020-04-30	0	1	67.0634674602683	66.2810849431223	35	20	109.71468945057	164.3905512	Sunday	96774	50	24	2020-04-09	2020-03-20	2020-05-20	2020-03-21	45	65	4	64	1	1	1	1	0	1	0	1
Marshall, Alabama, US	1095	Alabama	2020-05-25	2020-04-04	2020-04-30	0	1	67.1668010002687	66.5467997602662	37	22.2857142857143	109.71468945057	164.3905512	Monday	96774	51	25	2020-04-09	2020-03-20	2020-05-20	2020-03-21	46	66	5	65	1	1	1	1	0	1	0	1
Marshall, Alabama, US	1095	Alabama	2020-05-26	2020-04-04	2020-04-30	0	1	68.2001364002728	66.8715623145532	23	23.1428571428571	109.71468945057	164.3905512	Tuesday	96774	52	26	2020-04-09	2020-03-20	2020-05-20	2020-03-21	47	67	6	66	1	1	1	1	0	1	0	1
Marshall, Alabama, US	1095	Alabama	2020-05-27	2020-04-04	2020-04-30	0	1	68.2001364002728	67.1520390659829	18	23.4285714285714	109.71468945057	164.3905512	Wednesday	96774	53	27	2020-04-09	2020-03-20	2020-05-20	2020-03-21	48	68	7	67	1	1	1	1	0	1	0	1
Marshall, Alabama, US	1095	Alabama	2020-05-28	2020-04-04	2020-04-30	0	1	69.0268047202761	67.5063254888415	14	23.2857142857143	109.71468945057	164.3905512	Thursday	96774	54	28	2020-04-09	2020-03-20	2020-05-20	2020-03-21	49	69	8	68	1	1	1	1	0	1	0	1
Marshall, Alabama, US	1095	Alabama	2020-05-29	2020-04-04	2020-04-30	0	1	70.3701407402815	68.0820409259866	12	23	109.71468945057	164.3905512	Friday	96774	55	29	2020-04-09	2020-03-20	2020-05-20	2020-03-21	50	70	9	69	1	1	1	1	0	1	0	1
Marshall, Alabama, US	1095	Alabama	2020-05-30	2020-04-04	2020-04-30	0	1	70.990141980284	68.7168041002749	22	23	109.71468945057	164.3905512	Saturday	96774	56	30	2020-04-09	2020-03-20	2020-05-20	2020-03-21	51	71	10	70	1	1	1	1	0	1	0	1
Marshall, Alabama, US	1095	Alabama	2020-05-31	2020-04-04	2020-04-30	0	1	71.6101432202864	69.3663292088489	32	22.5714285714286	109.71468945057	164.3905512	Sunday	96774	57	31	2020-04-09	2020-03-20	2020-05-20	2020-03-21	52	72	11	71	1	1	1	1	0	1	0	1
Marshall, Alabama, US	1095	Alabama	2020-06-01	2020-04-04	2020-04-30	0	1	72.3334780002893	70.1044259231376	14	19.2857142857143	109.71468945057	164.3905512	Monday	96774	58	32	2020-04-09	2020-03-20	2020-05-20	2020-03-21	53	73	12	72	1	1	1	1	0	1	0	1
Marshall, Alabama, US	1095	Alabama	2020-06-02	2020-04-04	2020-04-30	0	1	72.8501457002914	70.7687129659974	14	18	109.71468945057	164.3905512	Tuesday	96774	59	33	2020-04-09	2020-03-20	2020-05-20	2020-03-21	54	74	13	73	1	1	1	1	0	1	0	1
Marshall, Alabama, US	1095	Alabama	2020-06-03	2020-04-04	2020-04-30	0	1	72.8501457002914	71.4330000088572	15	17.5714285714286	109.71468945057	164.3905512	Wednesday	96774	60	34	2020-04-09	2020-03-20	2020-05-20	2020-03-21	55	75	14	74	1	1	1	1	0	1	0	1
Marshall, Alabama, US	1095	Alabama	2020-06-04	2020-04-04	2020-04-30	0	1	73.1601463202926	72.0234773802881	13	17.4285714285714	109.71468945057	164.3905512	Thursday	96774	61	35	2020-04-09	2020-03-20	2020-05-20	2020-03-21	56	76	15	75	1	1	1	1	0	1	0	1
Marshall, Alabama, US	1095	Alabama	2020-06-05	2020-04-04	2020-04-30	0	1	73.7801475602951	72.5106212117186	14	17.7142857142857	109.71468945057	164.3905512	Friday	96774	62	36	2020-04-09	2020-03-20	2020-05-20	2020-03-21	57	77	16	76	1	1	1	1	0	1	0	1
Marshall, Alabama, US	1095	Alabama	2020-06-06	2020-04-04	2020-04-30	0	1	75.4334842003017	73.1453843860069	20	17.4285714285714	109.71468945057	164.3905512	Saturday	96774	63	37	2020-04-09	2020-03-20	2020-05-20	2020-03-21	58	78	17	77	1	1	1	1	0	1	0	1
Marshall, Alabama, US	1095	Alabama	2020-06-07	2020-04-04	2020-04-30	0	1	76.3634860603054	73.8244333631524	27	16.7142857142857	109.71468945057	164.3905512	Sunday	96774	64	38	2020-04-09	2020-03-20	2020-05-20	2020-03-21	59	79	18	78	1	1	1	1	0	1	0	1
Marshall, Alabama, US	1095	Alabama	2020-06-08	2020-04-04	2020-04-30	0	1	76.8801537603075	74.4739584717265	18	17.2857142857143	109.71468945057	164.3905512	Monday	96774	65	39	2020-04-09	2020-03-20	2020-05-20	2020-03-21	60	80	19	79	1	1	1	1	0	1	0	1
Marshall, Alabama, US	1095	Alabama	2020-06-09	2020-04-04	2020-04-30	0	1	77.7068220803108	75.1677693831578	18	17.8571428571429	109.71468945057	164.3905512	Tuesday	96774	66	40	2020-04-09	2020-03-20	2020-05-20	2020-03-21	61	81	20	80	1	1	1	1	0	1	0	1
Marshall, Alabama, US	1095	Alabama	2020-06-10	2020-04-04	2020-04-30	0	1	78.9468245603158	76.0387235060184	12	17.4285714285714	109.71468945057	164.3905512	Wednesday	96774	67	41	2020-04-09	2020-03-20	2020-05-20	2020-03-21	62	82	21	81	1	1	1	1	0	1	0	1
Marshall, Alabama, US	1095	Alabama	2020-06-11	2020-04-04	2020-04-30	0	1	81.2201624403249	77.1901543803088	11	17.1428571428571	109.71468945057	164.3905512	Thursday	96774	68	42	2020-04-09	2020-03-20	2020-05-20	2020-03-21	63	83	22	82	1	1	1	1	0	1	0	1
Marshall, Alabama, US	1095	Alabama	2020-06-12	2020-04-04	2020-04-30	0	1	83.8035009403352	78.6220620060288	12	16.8571428571429	109.71468945057	164.3905512	Friday	96774	69	43	2020-04-09	2020-03-20	2020-05-20	2020-03-21	64	84	23	83	1	1	1	1	0	1	0	1
Marshall, Alabama, US	1095	Alabama	2020-06-13	2020-04-04	2020-04-30	0	1	87.7301754603509	80.3787321860358	19	16.7142857142857	109.71468945057	164.3905512	Saturday	96774	70	44	2020-04-09	2020-03-20	2020-05-20	2020-03-21	65	85	24	84	1	1	1	1	0	1	0	1
Marshall, Alabama, US	1095	Alabama	2020-06-14	2020-04-04	2020-04-30	0	1	91.1401822803646	82.4896887889014	31	17.2857142857143	109.71468945057	164.3905512	Sunday	96774	71	45	2020-04-09	2020-03-20	2020-05-20	2020-03-21	66	86	25	85	1	1	1	1	0	1	0	1
Marshall, Alabama, US	1095	Alabama	2020-06-15	2020-04-04	2020-04-30	0	1	92.5868518403703	84.7335028003389	26	18.4285714285714	109.71468945057	164.3905512	Monday	96774	72	46	2020-04-09	2020-03-20	2020-05-20	2020-03-21	67	87	26	86	1	1	1	1	0	1	0	1
Marshall, Alabama, US	1095	Alabama	2020-06-16	2020-04-04	2020-04-30	0	1	95.6868580403828	87.3020793660635	17	18.2857142857143	109.71468945057	164.3905512	Tuesday	96774	73	47	2020-04-09	2020-03-20	2020-05-20	2020-03-21	68	88	27	87	1	1	1	1	0	1	0	1
Marshall, Alabama, US	1095	Alabama	2020-06-17	2020-04-04	2020-04-30	0	1	98.7868642403951	90.136370748932	15	18.7142857142857	109.71468945057	164.3905512	Wednesday	96774	74	48	2020-04-09	2020-03-20	2020-05-20	2020-03-21	69	89	28	88	1	1	1	1	0	1	0	1
Marshall, Alabama, US	1095	Alabama	2020-06-18	2020-04-04	2020-04-30	0	1	102.713538760411	93.2068530803728	15	19.2857142857143	109.71468945057	164.3905512	Thursday	96774	75	49	2020-04-09	2020-03-20	2020-05-20	2020-03-21	70	90	29	89	1	1	1	1	0	1	0	1
Marshall, Alabama, US	1095	Alabama	2020-06-19	2020-04-04	2020-04-30	0	1	106.536879740426	96.454478623243	16	19.8571428571429	109.71468945057	164.3905512	Friday	96774	76	50	2020-04-09	2020-03-20	2020-05-20	2020-03-21	71	91	30	90	1	1	1	1	0	1	0	1
Marshall, Alabama, US	1095	Alabama	2020-06-20	2020-04-04	2020-04-30	0	1	108.913551160436	99.4806751518265	22	20.2857142857143	109.71468945057	164.3905512	Saturday	96774	77	51	2020-04-09	2020-03-20	2020-05-20	2020-03-21	72	92	31	91	1	1	1	1	0	1	0	1
Marshall, Alabama, US	1095	Alabama	2020-06-21	2020-04-04	2020-04-30	0	1	111.083555500444	102.329728468981	29	20	109.71468945057	164.3905512	Sunday	96774	78	52	2020-04-09	2020-03-20	2020-05-20	2020-03-21	73	93	32	92	1	1	1	1	0	1	0	1
Marshall, Alabama, US	1095	Alabama	2020-06-22	2020-04-04	2020-04-30	0	1	113.356893380453	105.296877260421	25	19.8571428571429	109.71468945057	164.3905512	Monday	96774	79	53	2020-04-09	2020-03-20	2020-05-20	2020-03-21	74	94	33	93	1	1	1	1	0	1	0	1
Marshall, Alabama, US	1095	Alabama	2020-06-23	2020-04-04	2020-04-30	0	1	117.800235600471	108.455931197577	19	20.1428571428571	109.71468945057	164.3905512	Tuesday	96774	80	54	2020-04-09	2020-03-20	2020-05-20	2020-03-21	75	95	34	94	1	1	1	1	0	1	0	1
Marshall, Alabama, US	1095	Alabama	2020-06-24	2020-04-04	2020-04-30	0	1	122.140244280489	111.792128346161	16	20.2857142857143	109.71468945057	164.3905512	Wednesday	96774	81	55	2020-04-09	2020-03-20	2020-05-20	2020-03-21	76	96	35	95	1	1	1	1	0	1	0	1
Marshall, Alabama, US	1095	Alabama	2020-06-25	2020-04-04	2020-04-30	0	1	130.716928100523	115.792612537606	16	20.4285714285714	109.71468945057	164.3905512	Thursday	96774	82	56	2020-04-09	2020-03-20	2020-05-20	2020-03-21	77	97	36	96	1	1	1	1	0	1	0	1
Marshall, Alabama, US	1095	Alabama	2020-06-26	2020-04-04	2020-04-30	0	1	137.020274040548	120.147383151909	16	20.4285714285714	109.71468945057	164.3905512	Friday	96774	83	57	2020-04-09	2020-03-20	2020-05-20	2020-03-21	78	98	37	97	1	1	1	1	0	1	0	1
Marshall, Alabama, US	1095	Alabama	2020-06-27	2020-04-04	2020-04-30	0	1	143.530287060574	125.092631137643	33	22	109.71468945057	164.3905512	Saturday	96774	84	58	2020-04-09	2020-03-20	2020-05-20	2020-03-21	79	99	38	98	1	1	1	1	0	1	0	1
Marshall, Alabama, US	1095	Alabama	2020-06-28	2020-04-04	2020-04-30	0	1	145.493624320582	130.008355254806	38	23.2857142857143	109.71468945057	164.3905512	Sunday	96774	85	59	2020-04-09	2020-03-20	2020-05-20	2020-03-21	80	100	39	99	1	1	1	1	0	1	0	1
Marshall, Alabama, US	1095	Alabama	2020-06-29	2020-04-04	2020-04-30	0	1	150.143633620601	135.263603860541	39	25.2857142857143	109.71468945057	164.3905512	Monday	96774	86	60	2020-04-09	2020-03-20	2020-05-20	2020-03-21	81	101	40	100	1	1	1	1	0	1	0	1
Marshall, Alabama, US	1095	Alabama	2020-06-30	2020-04-04	2020-04-30	0	1	154.483642300618	140.504090531991	27	26.4285714285714	109.71468945057	164.3905512	Tuesday	96774	87	61	2020-04-09	2020-03-20	2020-05-20	2020-03-21	82	102	41	101	1	1	1	1	0	1	0	1
Marshall, Alabama, US	1095	Alabama	2020-07-01	2020-04-04	2020-04-30	0	1	158.823650980635	145.74457720344	21	27.1428571428571	109.71468945057	164.3905512	Wednesday	96774	88	62	2020-04-09	2020-03-20	2020-05-20	2020-03-21	83	103	42	102	1	1	1	1	0	1	0	1
Marshall, Alabama, US	1095	Alabama	2020-07-02	2020-04-04	2020-04-30	0	1	167.60700188067	151.014587743461	14	26.8571428571429	109.71468945057	164.3905512	Thursday	96774	89	63	2020-04-09	2020-03-20	2020-05-20	2020-03-21	84	104	43	103	1	1	1	1	0	1	0	1
Marshall, Alabama, US	1095	Alabama	2020-07-03	2020-04-04	2020-04-30	0	1	173.600347200694	156.240312480625	24	28	109.71468945057	164.3905512	Friday	96774	90	64	2020-04-09	2020-03-20	2020-05-20	2020-03-21	85	105	44	104	1	1	1	1	0	1	0	1
Marshall, Alabama, US	1095	Alabama	2020-07-04	2020-04-04	2020-04-30	0	1	175.873685080703	160.860797912072	35	28.2857142857143	109.71468945057	164.3905512	Saturday	96774	91	65	2020-04-09	2020-03-20	2020-05-20	2020-03-21	86	106	45	105	1	1	1	1	0	1	0	1
Marshall, Alabama, US	1095	Alabama	2020-07-05	2020-04-04	2020-04-30	0	1	176.803686940707	165.333664000661	42	28.8571428571429	109.71468945057	164.3905512	Sunday	96774	92	66	2020-04-09	2020-03-20	2020-05-20	2020-03-21	87	107	46	106	1	1	1	1	0	1	0	1
Marshall, Illinois, US	17123	Illinois	2020-03-01	2020-03-21	2020-05-29	1	0	0	143.884573483433	37	28.5714285714286	90.6544964922195	32.67932138	Sunday	11438	-20	-89	2020-03-26	2020-03-06	2020-06-18	2020-04-19	-25	-5	-109	-49	0	0	0	0	1	0	1	0
Marshall, Illinois, US	17123	Illinois	2020-03-02	2020-03-21	2020-05-29	1	0	0	121.815481726202	14	26.7142857142857	90.6544964922195	32.67932138	Monday	11438	-19	-88	2020-03-26	2020-03-06	2020-06-18	2020-04-19	-24	-4	-108	-48	0	0	0	0	1	0	1	0
Marshall, Illinois, US	17123	Illinois	2020-03-03	2020-03-21	2020-05-29	1	0	0	99.1263887289679	12	25.4285714285714	90.6544964922195	32.67932138	Tuesday	11438	-18	-87	2020-03-26	2020-03-06	2020-06-18	2020-04-19	-23	-3	-107	-47	0	0	0	0	1	0	1	0
Marshall, Illinois, US	17123	Illinois	2020-03-04	2020-03-21	2020-05-29	1	0	0	75.1825313174436	19	26.1428571428571	90.6544964922195	32.67932138	Wednesday	11438	-17	-86	2020-03-26	2020-03-06	2020-06-18	2020-04-19	-22	-2	-106	-46	0	0	0	0	1	0	1	0
Marshall, Illinois, US	17123	Illinois	2020-03-05	2020-03-21	2020-05-29	1	0	0	50.3824817173444	17	25.1428571428571	90.6544964922195	32.67932138	Thursday	11438	-16	-85	2020-03-26	2020-03-06	2020-06-18	2020-04-19	-21	-1	-105	-45	0	0	0	0	1	0	1	0
Marshall, Illinois, US	17123	Illinois	2020-03-06	2020-03-21	2020-05-29	1	0	0	25.2576695629582	14	22.1428571428571	90.6544964922195	32.67932138	Friday	11438	-15	-84	2020-03-26	2020-03-06	2020-06-18	2020-04-19	-20	0	-104	-44	0	0	0	0	1	0	1	0
Marshall, Illinois, US	17123	Illinois	2020-03-07	2020-03-21	2020-05-29	1	0	0	0	23	19.4285714285714	90.6544964922195	32.67932138	Saturday	11438	-14	-83	2020-03-26	2020-03-06	2020-06-18	2020-04-19	-19	1	-103	-43	0	1	0	0	1	0	1	1
Marshall, Illinois, US	17123	Illinois	2020-03-08	2020-03-21	2020-05-29	1	0	0	0	39	19.7142857142857	90.6544964922195	32.67932138	Sunday	11438	-13	-82	2020-03-26	2020-03-06	2020-06-18	2020-04-19	-18	2	-102	-42	0	1	0	0	1	0	1	1
Marshall, Illinois, US	17123	Illinois	2020-03-09	2020-03-21	2020-05-29	1	0	0	0	29	21.8571428571429	90.6544964922195	32.67932138	Monday	11438	-12	-81	2020-03-26	2020-03-06	2020-06-18	2020-04-19	-17	3	-101	-41	0	1	0	0	1	0	1	1
Marshall, Illinois, US	17123	Illinois	2020-03-10	2020-03-21	2020-05-29	1	0	0	0	20	23	90.6544964922195	32.67932138	Tuesday	11438	-11	-80	2020-03-26	2020-03-06	2020-06-18	2020-04-19	-16	4	-100	-40	0	1	0	0	1	0	1	1
Marshall, Illinois, US	17123	Illinois	2020-03-11	2020-03-21	2020-05-29	1	0	0	0	14	22.2857142857143	90.6544964922195	32.67932138	Wednesday	11438	-10	-79	2020-03-26	2020-03-06	2020-06-18	2020-04-19	-15	5	-99	-39	0	1	0	0	1	0	1	1
Marshall, Illinois, US	17123	Illinois	2020-03-12	2020-03-21	2020-05-29	1	0	0	0	15	22	90.6544964922195	32.67932138	Thursday	11438	-9	-78	2020-03-26	2020-03-06	2020-06-18	2020-04-19	-14	6	-98	-38	0	1	0	0	1	0	1	1
Marshall, Illinois, US	17123	Illinois	2020-03-13	2020-03-21	2020-05-29	1	0	0	0	15	22.1428571428571	90.6544964922195	32.67932138	Friday	11438	-8	-77	2020-03-26	2020-03-06	2020-06-18	2020-04-19	-13	7	-97	-37	0	1	0	0	1	0	1	1
Marshall, Illinois, US	17123	Illinois	2020-03-14	2020-03-21	2020-05-29	1	0	0	0	41	24.7142857142857	90.6544964922195	32.67932138	Saturday	11438	-7	-76	2020-03-26	2020-03-06	2020-06-18	2020-04-19	-12	8	-96	-36	0	1	0	0	1	0	1	1
Marshall, Illinois, US	17123	Illinois	2020-03-15	2020-03-21	2020-05-29	1	0	0	0	47	25.8571428571429	90.6544964922195	32.67932138	Sunday	11438	-6	-75	2020-03-26	2020-03-06	2020-06-18	2020-04-19	-11	9	-95	-35	0	1	0	0	1	0	1	1
Marshall, Illinois, US	17123	Illinois	2020-03-16	2020-03-21	2020-05-29	1	0	0	0	25	25.2857142857143	90.6544964922195	32.67932138	Monday	11438	-5	-74	2020-03-26	2020-03-06	2020-06-18	2020-04-19	-10	10	-94	-34	0	1	0	0	1	0	1	1
Marshall, Illinois, US	17123	Illinois	2020-03-17	2020-03-21	2020-05-29	1	0	0	0	21	25.4285714285714	90.6544964922195	32.67932138	Tuesday	11438	-4	-73	2020-03-26	2020-03-06	2020-06-18	2020-04-19	-9	11	-93	-33	0	1	0	0	1	0	1	1
Marshall, Illinois, US	17123	Illinois	2020-03-18	2020-03-21	2020-05-29	1	0	0	0	38	28.8571428571429	90.6544964922195	32.67932138	Wednesday	11438	-3	-72	2020-03-26	2020-03-06	2020-06-18	2020-04-19	-8	12	-92	-32	0	1	0	0	1	0	1	1
Marshall, Illinois, US	17123	Illinois	2020-03-19	2020-03-21	2020-05-29	1	0	0	0	38	32.1428571428571	90.6544964922195	32.67932138	Thursday	11438	-2	-71	2020-03-26	2020-03-06	2020-06-18	2020-04-19	-7	13	-91	-31	0	1	0	0	1	0	1	1
Marshall, Illinois, US	17123	Illinois	2020-03-20	2020-03-21	2020-05-29	1	0	0	0	32	34.5714285714286	90.6544964922195	32.67932138	Friday	11438	-1	-70	2020-03-26	2020-03-06	2020-06-18	2020-04-19	-6	14	-90	-30	0	1	0	0	1	0	1	1
Marshall, Illinois, US	17123	Illinois	2020-03-21	2020-03-21	2020-05-29	1	0	0	0	51	36	90.6544964922195	32.67932138	Saturday	11438	0	-69	2020-03-26	2020-03-06	2020-06-18	2020-04-19	-5	15	-89	-29	0	1	0	0	1	0	1	1
Marshall, Illinois, US	17123	Illinois	2020-03-22	2020-03-21	2020-05-29	1	1	0	0	72	39.5714285714286	90.6544964922195	32.67932138	Sunday	11438	1	-68	2020-03-26	2020-03-06	2020-06-18	2020-04-19	-4	16	-88	-28	0	1	0	0	1	0	1	1
Marshall, Illinois, US	17123	Illinois	2020-03-23	2020-03-21	2020-05-29	1	1	0	0	42	42	90.6544964922195	32.67932138	Monday	11438	2	-67	2020-03-26	2020-03-06	2020-06-18	2020-04-19	-3	17	-87	-27	0	1	0	0	1	0	1	1
Marshall, Illinois, US	17123	Illinois	2020-03-24	2020-03-21	2020-05-29	1	1	0	0	42	45	90.6544964922195	32.67932138	Tuesday	11438	3	-66	2020-03-26	2020-03-06	2020-06-18	2020-04-19	-2	18	-86	-26	0	1	0	0	1	0	1	1
Marshall, Illinois, US	17123	Illinois	2020-03-25	2020-03-21	2020-05-29	1	1	0.874278720055954	0.124896960007993	37	44.8571428571429	90.6544964922195	32.67932138	Wednesday	11438	4	-65	2020-03-26	2020-03-06	2020-06-18	2020-04-19	-1	19	-85	-25	0	1	0	0	1	0	1	1
Marshall, Illinois, US	17123	Illinois	2020-03-26	2020-03-21	2020-05-29	1	1	0.874278720055954	0.249793920015987	40	45.1428571428571	90.6544964922195	32.67932138	Thursday	11438	5	-64	2020-03-26	2020-03-06	2020-06-18	2020-04-19	0	20	-84	-24	0	1	0	0	1	0	1	1
Marshall, Illinois, US	17123	Illinois	2020-03-27	2020-03-21	2020-05-29	1	1	0.874278720055954	0.37469088002398	32	45.1428571428571	90.6544964922195	32.67932138	Friday	11438	6	-63	2020-03-26	2020-03-06	2020-06-18	2020-04-19	1	21	-83	-23	1	1	0	0	1	1	1	1
Marshall, Illinois, US	17123	Illinois	2020-03-28	2020-03-21	2020-05-29	1	1	0.874278720055954	0.499587840031974	68	47.5714285714286	90.6544964922195	32.67932138	Saturday	11438	7	-62	2020-03-26	2020-03-06	2020-06-18	2020-04-19	2	22	-82	-22	1	1	0	0	1	1	1	1
Marshall, Illinois, US	17123	Illinois	2020-03-29	2020-03-21	2020-05-29	1	1	0.874278720055954	0.624484800039967	72	47.5714285714286	90.6544964922195	32.67932138	Sunday	11438	8	-61	2020-03-26	2020-03-06	2020-06-18	2020-04-19	3	23	-81	-21	1	1	0	0	1	1	1	1
Marshall, Illinois, US	17123	Illinois	2020-03-30	2020-03-21	2020-05-29	1	1	0.874278720055954	0.74938176004796	36	46.7142857142857	90.6544964922195	32.67932138	Monday	11438	9	-60	2020-03-26	2020-03-06	2020-06-18	2020-04-19	4	24	-80	-20	1	1	0	0	1	1	1	1
Marshall, Illinois, US	17123	Illinois	2020-03-31	2020-03-21	2020-05-29	1	1	0.874278720055954	0.874278720055954	49	47.7142857142857	90.6544964922195	32.67932138	Tuesday	11438	10	-59	2020-03-26	2020-03-06	2020-06-18	2020-04-19	5	25	-79	-19	1	1	0	0	1	1	1	1
Marshall, Illinois, US	17123	Illinois	2020-04-01	2020-03-21	2020-05-29	1	1	0.874278720055954	0.874278720055954	29	46.5714285714286	90.6544964922195	32.67932138	Wednesday	11438	11	-58	2020-03-26	2020-03-06	2020-06-18	2020-04-19	6	26	-78	-18	1	1	0	0	1	1	1	1
Marshall, Illinois, US	17123	Illinois	2020-04-02	2020-03-21	2020-05-29	1	1	0.874278720055954	0.874278720055954	35	45.8571428571429	90.6544964922195	32.67932138	Thursday	11438	12	-57	2020-03-26	2020-03-06	2020-06-18	2020-04-19	7	27	-77	-17	1	1	0	0	1	1	1	1
Marshall, Illinois, US	17123	Illinois	2020-04-03	2020-03-21	2020-05-29	1	1	0.874278720055954	0.874278720055954	33	46	90.6544964922195	32.67932138	Friday	11438	13	-56	2020-03-26	2020-03-06	2020-06-18	2020-04-19	8	28	-76	-16	1	1	0	0	1	1	1	1
Marshall, Illinois, US	17123	Illinois	2020-04-04	2020-03-21	2020-05-29	1	1	0.874278720055954	0.874278720055954	51	43.5714285714286	90.6544964922195	32.67932138	Saturday	11438	14	-55	2020-03-26	2020-03-06	2020-06-18	2020-04-19	9	29	-75	-15	1	1	0	0	1	1	1	1
Marshall, Illinois, US	17123	Illinois	2020-04-05	2020-03-21	2020-05-29	1	1	0.874278720055954	0.874278720055954	55	41.1428571428571	90.6544964922195	32.67932138	Sunday	11438	15	-54	2020-03-26	2020-03-06	2020-06-18	2020-04-19	10	30	-74	-14	1	1	0	0	1	1	1	1
Marshall, Illinois, US	17123	Illinois	2020-04-06	2020-03-21	2020-05-29	1	1	0.874278720055954	0.874278720055954	39	41.5714285714286	90.6544964922195	32.67932138	Monday	11438	16	-53	2020-03-26	2020-03-06	2020-06-18	2020-04-19	11	31	-73	-13	1	1	0	0	1	1	1	1
Marshall, Illinois, US	17123	Illinois	2020-04-07	2020-03-21	2020-05-29	1	1	0.874278720055954	0.874278720055954	31	39	90.6544964922195	32.67932138	Tuesday	11438	17	-52	2020-03-26	2020-03-06	2020-06-18	2020-04-19	12	32	-72	-12	1	1	0	0	1	1	1	1
Marshall, Illinois, US	17123	Illinois	2020-04-08	2020-03-21	2020-05-29	1	1	0.874278720055954	0.874278720055954	36	40	90.6544964922195	32.67932138	Wednesday	11438	18	-51	2020-03-26	2020-03-06	2020-06-18	2020-04-19	13	33	-71	-11	1	1	0	0	1	1	1	1
Marshall, Illinois, US	17123	Illinois	2020-04-09	2020-03-21	2020-05-29	1	1	0.874278720055954	0.874278720055954	42	41	90.6544964922195	32.67932138	Thursday	11438	19	-50	2020-03-26	2020-03-06	2020-06-18	2020-04-19	14	34	-70	-10	1	1	0	0	1	1	1	1
Marshall, Illinois, US	17123	Illinois	2020-04-10	2020-03-21	2020-05-29	1	1	0.874278720055954	0.874278720055954	32	40.8571428571429	90.6544964922195	32.67932138	Friday	11438	20	-49	2020-03-26	2020-03-06	2020-06-18	2020-04-19	15	35	-69	-9	1	1	0	0	1	1	1	1
Marshall, Illinois, US	17123	Illinois	2020-04-11	2020-03-21	2020-05-29	1	1	0.874278720055954	0.874278720055954	41	39.4285714285714	90.6544964922195	32.67932138	Saturday	11438	21	-48	2020-03-26	2020-03-06	2020-06-18	2020-04-19	16	36	-68	-8	1	1	0	0	1	1	1	1
Marshall, Illinois, US	17123	Illinois	2020-04-12	2020-03-21	2020-05-29	1	1	0.874278720055954	0.874278720055954	70	41.5714285714286	90.6544964922195	32.67932138	Sunday	11438	22	-47	2020-03-26	2020-03-06	2020-06-18	2020-04-19	17	37	-67	-7	1	1	0	0	1	1	1	1
Marshall, Illinois, US	17123	Illinois	2020-04-13	2020-03-21	2020-05-29	1	1	0.874278720055954	0.874278720055954	42	42	90.6544964922195	32.67932138	Monday	11438	23	-46	2020-03-26	2020-03-06	2020-06-18	2020-04-19	18	38	-66	-6	1	1	0	0	1	1	1	1
Marshall, Illinois, US	17123	Illinois	2020-04-14	2020-03-21	2020-05-29	1	1	1.74855744011191	0.999175680063947	33	42.2857142857143	90.6544964922195	32.67932138	Tuesday	11438	24	-45	2020-03-26	2020-03-06	2020-06-18	2020-04-19	19	39	-65	-5	1	1	0	0	1	1	1	1
Marshall, Illinois, US	17123	Illinois	2020-04-15	2020-03-21	2020-05-29	1	1	1.74855744011191	1.12407264007194	38	42.5714285714286	90.6544964922195	32.67932138	Wednesday	11438	25	-44	2020-03-26	2020-03-06	2020-06-18	2020-04-19	20	40	-64	-4	1	1	0	0	1	1	1	1
Marshall, Illinois, US	17123	Illinois	2020-04-16	2020-03-21	2020-05-29	1	1	1.74855744011191	1.24896960007993	41	42.4285714285714	90.6544964922195	32.67932138	Thursday	11438	26	-43	2020-03-26	2020-03-06	2020-06-18	2020-04-19	21	41	-63	-3	1	1	0	0	1	1	1	1
Marshall, Illinois, US	17123	Illinois	2020-04-17	2020-03-21	2020-05-29	1	1	1.74855744011191	1.37386656008793	49	44.8571428571429	90.6544964922195	32.67932138	Friday	11438	27	-42	2020-03-26	2020-03-06	2020-06-18	2020-04-19	22	42	-62	-2	1	1	0	0	1	1	1	1
Marshall, Illinois, US	17123	Illinois	2020-04-18	2020-03-21	2020-05-29	1	1	2.62283616016786	1.62366048010391	25	42.5714285714286	90.6544964922195	32.67932138	Saturday	11438	28	-41	2020-03-26	2020-03-06	2020-06-18	2020-04-19	23	43	-61	-1	1	1	0	0	1	1	1	1
Marshall, Illinois, US	17123	Illinois	2020-04-19	2020-03-21	2020-05-29	1	1	3.49711488022382	1.99835136012789	50	39.7142857142857	90.6544964922195	32.67932138	Sunday	11438	29	-40	2020-03-26	2020-03-06	2020-06-18	2020-04-19	24	44	-60	0	1	1	0	0	1	1	0	1
Marshall, Illinois, US	17123	Illinois	2020-04-20	2020-03-21	2020-05-29	1	1	3.49711488022382	2.37304224015187	25	37.2857142857143	90.6544964922195	32.67932138	Monday	11438	30	-39	2020-03-26	2020-03-06	2020-06-18	2020-04-19	25	45	-59	1	1	1	0	1	1	1	0	1
Marshall, Illinois, US	17123	Illinois	2020-04-21	2020-03-21	2020-05-29	1	1	3.49711488022382	2.62283616016786	32	37.1428571428571	90.6544964922195	32.67932138	Tuesday	11438	31	-38	2020-03-26	2020-03-06	2020-06-18	2020-04-19	26	46	-58	2	1	1	0	1	1	1	0	1
Marshall, Illinois, US	17123	Illinois	2020-04-22	2020-03-21	2020-05-29	1	1	3.49711488022382	2.87263008018385	20	34.5714285714286	90.6544964922195	32.67932138	Wednesday	11438	32	-37	2020-03-26	2020-03-06	2020-06-18	2020-04-19	27	47	-57	3	1	1	0	1	1	1	0	1
Marshall, Illinois, US	17123	Illinois	2020-04-23	2020-03-21	2020-05-29	1	1	3.49711488022382	3.12242400019983	30	33	90.6544964922195	32.67932138	Thursday	11438	33	-36	2020-03-26	2020-03-06	2020-06-18	2020-04-19	28	48	-56	4	1	1	0	1	1	1	0	1
Marshall, Illinois, US	17123	Illinois	2020-04-24	2020-03-21	2020-05-29	1	1	3.49711488022382	3.37221792021582	21	29	90.6544964922195	32.67932138	Friday	11438	34	-35	2020-03-26	2020-03-06	2020-06-18	2020-04-19	29	49	-55	5	1	1	0	1	1	1	0	1
Marshall, Illinois, US	17123	Illinois	2020-04-25	2020-03-21	2020-05-29	1	1	3.49711488022382	3.49711488022382	47	32.1428571428571	90.6544964922195	32.67932138	Saturday	11438	35	-34	2020-03-26	2020-03-06	2020-06-18	2020-04-19	30	50	-54	6	1	1	0	1	1	1	0	1
Marshall, Illinois, US	17123	Illinois	2020-04-26	2020-03-21	2020-05-29	1	1	3.49711488022382	3.49711488022382	51	32.2857142857143	90.6544964922195	32.67932138	Sunday	11438	36	-33	2020-03-26	2020-03-06	2020-06-18	2020-04-19	31	51	-53	7	1	1	0	1	1	1	0	1
Marshall, Illinois, US	17123	Illinois	2020-04-27	2020-03-21	2020-05-29	1	1	3.49711488022382	3.49711488022382	16	31	90.6544964922195	32.67932138	Monday	11438	37	-32	2020-03-26	2020-03-06	2020-06-18	2020-04-19	32	52	-52	8	1	1	0	1	1	1	0	1
Marshall, Illinois, US	17123	Illinois	2020-04-28	2020-03-21	2020-05-29	1	1	3.49711488022382	3.49711488022382	26	30.1428571428571	90.6544964922195	32.67932138	Tuesday	11438	38	-31	2020-03-26	2020-03-06	2020-06-18	2020-04-19	33	53	-51	9	1	1	0	1	1	1	0	1
Marshall, Illinois, US	17123	Illinois	2020-04-29	2020-03-21	2020-05-29	1	1	3.49711488022382	3.49711488022382	39	32.8571428571429	90.6544964922195	32.67932138	Wednesday	11438	39	-30	2020-03-26	2020-03-06	2020-06-18	2020-04-19	34	54	-50	10	1	1	0	1	1	1	0	1
Marshall, Illinois, US	17123	Illinois	2020-04-30	2020-03-21	2020-05-29	1	1	3.49711488022382	3.49711488022382	23	31.8571428571429	90.6544964922195	32.67932138	Thursday	11438	40	-29	2020-03-26	2020-03-06	2020-06-18	2020-04-19	35	55	-49	11	1	1	0	1	1	1	0	1
Marshall, Illinois, US	17123	Illinois	2020-05-01	2020-03-21	2020-05-29	1	1	3.49711488022382	3.49711488022382	18	31.4285714285714	90.6544964922195	32.67932138	Friday	11438	41	-28	2020-03-26	2020-03-06	2020-06-18	2020-04-19	36	56	-48	12	1	1	0	1	1	1	0	1
Marshall, Illinois, US	17123	Illinois	2020-05-02	2020-03-21	2020-05-29	1	1	3.49711488022382	3.49711488022382	29	28.8571428571429	90.6544964922195	32.67932138	Saturday	11438	42	-27	2020-03-26	2020-03-06	2020-06-18	2020-04-19	37	57	-47	13	1	1	0	1	1	1	0	1
Marshall, Illinois, US	17123	Illinois	2020-05-03	2020-03-21	2020-05-29	1	1	3.49711488022382	3.49711488022382	45	28	90.6544964922195	32.67932138	Sunday	11438	43	-26	2020-03-26	2020-03-06	2020-06-18	2020-04-19	38	58	-46	14	1	1	0	1	1	1	0	1
Marshall, Illinois, US	17123	Illinois	2020-05-04	2020-03-21	2020-05-29	1	1	3.49711488022382	3.49711488022382	28	29.7142857142857	90.6544964922195	32.67932138	Monday	11438	44	-25	2020-03-26	2020-03-06	2020-06-18	2020-04-19	39	59	-45	15	1	1	0	1	1	1	0	1
Marshall, Illinois, US	17123	Illinois	2020-05-05	2020-03-21	2020-05-29	1	1	3.49711488022382	3.49711488022382	27	29.8571428571429	90.6544964922195	32.67932138	Tuesday	11438	45	-24	2020-03-26	2020-03-06	2020-06-18	2020-04-19	40	60	-44	16	1	1	0	1	1	1	0	1
Marshall, Illinois, US	17123	Illinois	2020-05-06	2020-03-21	2020-05-29	1	1	3.49711488022382	3.49711488022382	22	27.4285714285714	90.6544964922195	32.67932138	Wednesday	11438	46	-23	2020-03-26	2020-03-06	2020-06-18	2020-04-19	41	61	-43	17	1	1	0	1	1	1	0	1
Marshall, Illinois, US	17123	Illinois	2020-05-07	2020-03-21	2020-05-29	1	1	3.49711488022382	3.49711488022382	28	28.1428571428571	90.6544964922195	32.67932138	Thursday	11438	47	-22	2020-03-26	2020-03-06	2020-06-18	2020-04-19	42	62	-42	18	1	1	0	1	1	1	0	1
Marshall, Illinois, US	17123	Illinois	2020-05-08	2020-03-21	2020-05-29	1	1	3.49711488022382	3.49711488022382	20	28.4285714285714	90.6544964922195	32.67932138	Friday	11438	48	-21	2020-03-26	2020-03-06	2020-06-18	2020-04-19	43	63	-41	19	1	1	0	1	1	1	0	1
Marshall, Illinois, US	17123	Illinois	2020-05-09	2020-03-21	2020-05-29	1	1	3.49711488022382	3.49711488022382	28	28.2857142857143	90.6544964922195	32.67932138	Saturday	11438	49	-20	2020-03-26	2020-03-06	2020-06-18	2020-04-19	44	64	-40	20	1	1	0	1	1	1	0	1
Marshall, Illinois, US	17123	Illinois	2020-05-10	2020-03-21	2020-05-29	1	1	3.49711488022382	3.49711488022382	55	29.7142857142857	90.6544964922195	32.67932138	Sunday	11438	50	-19	2020-03-26	2020-03-06	2020-06-18	2020-04-19	45	65	-39	21	1	1	0	1	1	1	0	1
Marshall, Illinois, US	17123	Illinois	2020-05-11	2020-03-21	2020-05-29	1	1	3.49711488022382	3.49711488022382	34	30.5714285714286	90.6544964922195	32.67932138	Monday	11438	51	-18	2020-03-26	2020-03-06	2020-06-18	2020-04-19	46	66	-38	22	1	1	0	1	1	1	0	1
Marshall, Illinois, US	17123	Illinois	2020-05-12	2020-03-21	2020-05-29	1	1	3.49711488022382	3.49711488022382	26	30.4285714285714	90.6544964922195	32.67932138	Tuesday	11438	52	-17	2020-03-26	2020-03-06	2020-06-18	2020-04-19	47	67	-37	23	1	1	0	1	1	1	0	1
Marshall, Illinois, US	17123	Illinois	2020-05-13	2020-03-21	2020-05-29	1	1	3.49711488022382	3.49711488022382	29	31.4285714285714	90.6544964922195	32.67932138	Wednesday	11438	53	-16	2020-03-26	2020-03-06	2020-06-18	2020-04-19	48	68	-36	24	1	1	0	1	1	1	0	1
Marshall, Illinois, US	17123	Illinois	2020-05-14	2020-03-21	2020-05-29	1	1	3.49711488022382	3.49711488022382	30	31.7142857142857	90.6544964922195	32.67932138	Thursday	11438	54	-15	2020-03-26	2020-03-06	2020-06-18	2020-04-19	49	69	-35	25	1	1	0	1	1	1	0	1
Marshall, Illinois, US	17123	Illinois	2020-05-15	2020-03-21	2020-05-29	1	1	4.37139360027977	3.62201184023181	18	31.4285714285714	90.6544964922195	32.67932138	Friday	11438	55	-14	2020-03-26	2020-03-06	2020-06-18	2020-04-19	50	70	-34	26	1	1	0	1	1	1	0	1
Marshall, Illinois, US	17123	Illinois	2020-05-16	2020-03-21	2020-05-29	1	1	4.37139360027977	3.7469088002398	26	31.1428571428571	90.6544964922195	32.67932138	Saturday	11438	56	-13	2020-03-26	2020-03-06	2020-06-18	2020-04-19	51	71	-33	27	1	1	0	1	1	1	0	1
Marshall, Illinois, US	17123	Illinois	2020-05-17	2020-03-21	2020-05-29	1	1	4.37139360027977	3.8718057602478	55	31.1428571428571	90.6544964922195	32.67932138	Sunday	11438	57	-12	2020-03-26	2020-03-06	2020-06-18	2020-04-19	52	72	-32	28	1	1	0	1	1	1	0	1
Marshall, Illinois, US	17123	Illinois	2020-05-18	2020-03-21	2020-05-29	1	1	4.37139360027977	3.99670272025579	19	29	90.6544964922195	32.67932138	Monday	11438	58	-11	2020-03-26	2020-03-06	2020-06-18	2020-04-19	53	73	-31	29	1	1	0	1	1	1	0	1
Marshall, Illinois, US	17123	Illinois	2020-05-19	2020-03-21	2020-05-29	1	1	4.37139360027977	4.12159968026378	18	27.8571428571429	90.6544964922195	32.67932138	Tuesday	11438	59	-10	2020-03-26	2020-03-06	2020-06-18	2020-04-19	54	74	-30	30	1	1	0	1	1	1	0	1
Marshall, Illinois, US	17123	Illinois	2020-05-20	2020-03-21	2020-05-29	1	1	4.37139360027977	4.24649664027178	18	26.2857142857143	90.6544964922195	32.67932138	Wednesday	11438	60	-9	2020-03-26	2020-03-06	2020-06-18	2020-04-19	55	75	-29	31	1	1	0	1	1	1	0	1
Marshall, Illinois, US	17123	Illinois	2020-05-21	2020-03-21	2020-05-29	1	1	4.37139360027977	4.37139360027977	19	24.7142857142857	90.6544964922195	32.67932138	Thursday	11438	61	-8	2020-03-26	2020-03-06	2020-06-18	2020-04-19	56	76	-28	32	1	1	0	1	1	1	0	1
Marshall, Illinois, US	17123	Illinois	2020-05-22	2020-03-21	2020-05-29	1	1	4.37139360027977	4.37139360027977	12	23.8571428571429	90.6544964922195	32.67932138	Friday	11438	62	-7	2020-03-26	2020-03-06	2020-06-18	2020-04-19	57	77	-27	33	1	1	0	1	1	1	0	1
Marshall, Illinois, US	17123	Illinois	2020-05-23	2020-03-21	2020-05-29	1	1	4.37139360027977	4.37139360027977	20	23	90.6544964922195	32.67932138	Saturday	11438	63	-6	2020-03-26	2020-03-06	2020-06-18	2020-04-19	58	78	-26	34	1	1	0	1	1	1	0	1
Marshall, Illinois, US	17123	Illinois	2020-05-24	2020-03-21	2020-05-29	1	1	4.37139360027977	4.37139360027977	32	19.7142857142857	90.6544964922195	32.67932138	Sunday	11438	64	-5	2020-03-26	2020-03-06	2020-06-18	2020-04-19	59	79	-25	35	1	1	0	1	1	1	0	1
Marshall, Illinois, US	17123	Illinois	2020-05-25	2020-03-21	2020-05-29	1	1	4.37139360027977	4.37139360027977	47	23.7142857142857	90.6544964922195	32.67932138	Monday	11438	65	-4	2020-03-26	2020-03-06	2020-06-18	2020-04-19	60	80	-24	36	1	1	0	1	1	1	0	1
Marshall, Illinois, US	17123	Illinois	2020-05-26	2020-03-21	2020-05-29	1	1	4.37139360027977	4.37139360027977	25	24.7142857142857	90.6544964922195	32.67932138	Tuesday	11438	66	-3	2020-03-26	2020-03-06	2020-06-18	2020-04-19	61	81	-23	37	1	1	0	1	1	1	0	1
Marshall, Illinois, US	17123	Illinois	2020-05-27	2020-03-21	2020-05-29	1	1	4.37139360027977	4.37139360027977	22	25.2857142857143	90.6544964922195	32.67932138	Wednesday	11438	67	-2	2020-03-26	2020-03-06	2020-06-18	2020-04-19	62	82	-22	38	1	1	0	1	1	1	0	1
Marshall, Illinois, US	17123	Illinois	2020-05-28	2020-03-21	2020-05-29	1	1	4.37139360027977	4.37139360027977	28	26.5714285714286	90.6544964922195	32.67932138	Thursday	11438	68	-1	2020-03-26	2020-03-06	2020-06-18	2020-04-19	63	83	-21	39	1	1	0	1	1	1	0	1
Marshall, Illinois, US	17123	Illinois	2020-05-29	2020-03-21	2020-05-29	0	1	4.37139360027977	4.37139360027977	20	27.7142857142857	90.6544964922195	32.67932138	Friday	11438	69	0	2020-03-26	2020-03-06	2020-06-18	2020-04-19	64	84	-20	40	1	1	0	1	1	1	0	1
Marshall, Illinois, US	17123	Illinois	2020-05-30	2020-03-21	2020-05-29	0	1	4.37139360027977	4.37139360027977	20	27.7142857142857	90.6544964922195	32.67932138	Saturday	11438	70	1	2020-03-26	2020-03-06	2020-06-18	2020-04-19	65	85	-19	41	1	1	0	1	1	1	0	1
Marshall, Illinois, US	17123	Illinois	2020-05-31	2020-03-21	2020-05-29	0	1	4.37139360027977	4.37139360027977	27	27	90.6544964922195	32.67932138	Sunday	11438	71	2	2020-03-26	2020-03-06	2020-06-18	2020-04-19	66	86	-18	42	1	1	0	1	1	1	0	1
Marshall, Illinois, US	17123	Illinois	2020-06-01	2020-03-21	2020-05-29	0	1	4.37139360027977	4.37139360027977	18	22.8571428571429	90.6544964922195	32.67932138	Monday	11438	72	3	2020-03-26	2020-03-06	2020-06-18	2020-04-19	67	87	-17	43	1	1	0	1	1	1	0	1
Marshall, Illinois, US	17123	Illinois	2020-06-02	2020-03-21	2020-05-29	0	1	4.37139360027977	4.37139360027977	19	22	90.6544964922195	32.67932138	Tuesday	11438	73	4	2020-03-26	2020-03-06	2020-06-18	2020-04-19	68	88	-16	44	1	1	0	1	1	1	0	1
Marshall, Illinois, US	17123	Illinois	2020-06-03	2020-03-21	2020-05-29	0	1	4.37139360027977	4.37139360027977	19	21.5714285714286	90.6544964922195	32.67932138	Wednesday	11438	74	5	2020-03-26	2020-03-06	2020-06-18	2020-04-19	69	89	-15	45	1	1	0	1	1	1	0	1
Marshall, Illinois, US	17123	Illinois	2020-06-04	2020-03-21	2020-05-29	0	1	4.37139360027977	4.37139360027977	17	20	90.6544964922195	32.67932138	Thursday	11438	75	6	2020-03-26	2020-03-06	2020-06-18	2020-04-19	70	90	-14	46	1	1	0	1	1	1	0	1
Marshall, Illinois, US	17123	Illinois	2020-06-05	2020-03-21	2020-05-29	0	1	4.37139360027977	4.37139360027977	12	18.8571428571429	90.6544964922195	32.67932138	Friday	11438	76	7	2020-03-26	2020-03-06	2020-06-18	2020-04-19	71	91	-13	47	1	1	0	1	1	1	0	1
Marshall, Illinois, US	17123	Illinois	2020-06-06	2020-03-21	2020-05-29	0	1	4.37139360027977	4.37139360027977	21	19	90.6544964922195	32.67932138	Saturday	11438	77	8	2020-03-26	2020-03-06	2020-06-18	2020-04-19	72	92	-12	48	1	1	0	1	1	1	0	1
Marshall, Illinois, US	17123	Illinois	2020-06-07	2020-03-21	2020-05-29	0	1	4.37139360027977	4.37139360027977	37	20.4285714285714	90.6544964922195	32.67932138	Sunday	11438	78	9	2020-03-26	2020-03-06	2020-06-18	2020-04-19	73	93	-11	49	1	1	0	1	1	1	0	1
Marshall, Illinois, US	17123	Illinois	2020-06-08	2020-03-21	2020-05-29	0	1	4.37139360027977	4.37139360027977	19	20.5714285714286	90.6544964922195	32.67932138	Monday	11438	79	10	2020-03-26	2020-03-06	2020-06-18	2020-04-19	74	94	-10	50	1	1	0	1	1	1	0	1
Marshall, Illinois, US	17123	Illinois	2020-06-09	2020-03-21	2020-05-29	0	1	4.37139360027977	4.37139360027977	20	20.7142857142857	90.6544964922195	32.67932138	Tuesday	11438	80	11	2020-03-26	2020-03-06	2020-06-18	2020-04-19	75	95	-9	51	1	1	0	1	1	1	0	1
Marshall, Illinois, US	17123	Illinois	2020-06-10	2020-03-21	2020-05-29	0	1	4.37139360027977	4.37139360027977	19	20.7142857142857	90.6544964922195	32.67932138	Wednesday	11438	81	12	2020-03-26	2020-03-06	2020-06-18	2020-04-19	76	96	-8	52	1	1	0	1	1	1	0	1
Marshall, Illinois, US	17123	Illinois	2020-06-11	2020-03-21	2020-05-29	0	1	4.37139360027977	4.37139360027977	15	20.4285714285714	90.6544964922195	32.67932138	Thursday	11438	82	13	2020-03-26	2020-03-06	2020-06-18	2020-04-19	77	97	-7	53	1	1	0	1	1	1	0	1
Marshall, Illinois, US	17123	Illinois	2020-06-12	2020-03-21	2020-05-29	0	1	4.37139360027977	4.37139360027977	12	20.4285714285714	90.6544964922195	32.67932138	Friday	11438	83	14	2020-03-26	2020-03-06	2020-06-18	2020-04-19	78	98	-6	54	1	1	0	1	1	1	0	1
Marshall, Illinois, US	17123	Illinois	2020-06-13	2020-03-21	2020-05-29	0	1	4.37139360027977	4.37139360027977	23	20.7142857142857	90.6544964922195	32.67932138	Saturday	11438	84	15	2020-03-26	2020-03-06	2020-06-18	2020-04-19	79	99	-5	55	1	1	0	1	1	1	0	1
Marshall, Illinois, US	17123	Illinois	2020-06-14	2020-03-21	2020-05-29	0	1	4.37139360027977	4.37139360027977	30	19.7142857142857	90.6544964922195	32.67932138	Sunday	11438	85	16	2020-03-26	2020-03-06	2020-06-18	2020-04-19	80	100	-4	56	1	1	0	1	1	1	0	1
Marshall, Illinois, US	17123	Illinois	2020-06-15	2020-03-21	2020-05-29	0	1	4.37139360027977	4.37139360027977	21	20	90.6544964922195	32.67932138	Monday	11438	86	17	2020-03-26	2020-03-06	2020-06-18	2020-04-19	81	101	-3	57	1	1	0	1	1	1	0	1
Marshall, Illinois, US	17123	Illinois	2020-06-16	2020-03-21	2020-05-29	0	1	4.37139360027977	4.37139360027977	20	20	90.6544964922195	32.67932138	Tuesday	11438	87	18	2020-03-26	2020-03-06	2020-06-18	2020-04-19	82	102	-2	58	1	1	0	1	1	1	0	1
Marshall, Illinois, US	17123	Illinois	2020-06-17	2020-03-21	2020-05-29	0	1	4.37139360027977	4.37139360027977	19	20	90.6544964922195	32.67932138	Wednesday	11438	88	19	2020-03-26	2020-03-06	2020-06-18	2020-04-19	83	103	-1	59	1	1	0	1	1	1	0	1
Marshall, Illinois, US	17123	Illinois	2020-06-18	2020-03-21	2020-05-29	0	1	4.37139360027977	4.37139360027977	19	20.5714285714286	90.6544964922195	32.67932138	Thursday	11438	89	20	2020-03-26	2020-03-06	2020-06-18	2020-04-19	84	104	0	60	1	1	0	1	0	1	0	1
Marshall, Illinois, US	17123	Illinois	2020-06-19	2020-03-21	2020-05-29	0	1	5.24567232033572	4.49629056028776	19	21.5714285714286	90.6544964922195	32.67932138	Friday	11438	90	21	2020-03-26	2020-03-06	2020-06-18	2020-04-19	85	105	1	61	1	1	1	1	0	1	0	1
Marshall, Illinois, US	17123	Illinois	2020-06-20	2020-03-21	2020-05-29	0	1	5.24567232033572	4.62118752029576	22	21.4285714285714	90.6544964922195	32.67932138	Saturday	11438	91	22	2020-03-26	2020-03-06	2020-06-18	2020-04-19	86	106	2	62	1	1	1	1	0	1	0	1
Marshall, Illinois, US	17123	Illinois	2020-06-21	2020-03-21	2020-05-29	0	1	5.24567232033572	4.74608448030375	30	21.4285714285714	90.6544964922195	32.67932138	Sunday	11438	92	23	2020-03-26	2020-03-06	2020-06-18	2020-04-19	87	107	3	63	1	1	1	1	0	1	0	1
Marshall, Illinois, US	17123	Illinois	2020-06-22	2020-03-21	2020-05-29	0	1	5.24567232033572	4.87098144031174	21	21.4285714285714	90.6544964922195	32.67932138	Monday	11438	93	24	2020-03-26	2020-03-06	2020-06-18	2020-04-19	88	108	4	64	1	1	1	1	0	1	0	1
Marshall, Illinois, US	17123	Illinois	2020-06-23	2020-03-21	2020-05-29	0	1	5.24567232033572	4.99587840031974	18	21.1428571428571	90.6544964922195	32.67932138	Tuesday	11438	94	25	2020-03-26	2020-03-06	2020-06-18	2020-04-19	89	109	5	65	1	1	1	1	0	1	0	1
Marshall, Illinois, US	17123	Illinois	2020-06-24	2020-03-21	2020-05-29	0	1	5.24567232033572	5.12077536032773	17	20.8571428571429	90.6544964922195	32.67932138	Wednesday	11438	95	26	2020-03-26	2020-03-06	2020-06-18	2020-04-19	90	110	6	66	1	1	1	1	0	1	0	1
Marshall, Illinois, US	17123	Illinois	2020-06-25	2020-03-21	2020-05-29	0	1	6.11995104039168	5.37056928034372	17	20.5714285714286	90.6544964922195	32.67932138	Thursday	11438	96	27	2020-03-26	2020-03-06	2020-06-18	2020-04-19	91	111	7	67	1	1	1	1	0	1	0	1
Marshall, Illinois, US	17123	Illinois	2020-06-26	2020-03-21	2020-05-29	0	1	6.11995104039168	5.49546624035171	17	20.2857142857143	90.6544964922195	32.67932138	Friday	11438	97	28	2020-03-26	2020-03-06	2020-06-18	2020-04-19	92	112	8	68	1	1	1	1	0	1	0	1
Marshall, Illinois, US	17123	Illinois	2020-06-27	2020-03-21	2020-05-29	0	1	6.99422976044763	5.7452601603677	25	20.7142857142857	90.6544964922195	32.67932138	Saturday	11438	98	29	2020-03-26	2020-03-06	2020-06-18	2020-04-19	93	113	9	69	1	1	1	1	0	1	0	1
Marshall, Illinois, US	17123	Illinois	2020-06-28	2020-03-21	2020-05-29	0	1	6.99422976044763	5.99505408038368	31	20.8571428571429	90.6544964922195	32.67932138	Sunday	11438	99	30	2020-03-26	2020-03-06	2020-06-18	2020-04-19	94	114	10	70	1	1	1	1	0	1	0	1
Marshall, Illinois, US	17123	Illinois	2020-06-29	2020-03-21	2020-05-29	0	1	6.99422976044763	6.24484800039967	28	21.8571428571429	90.6544964922195	32.67932138	Monday	11438	100	31	2020-03-26	2020-03-06	2020-06-18	2020-04-19	95	115	11	71	1	1	1	1	0	1	0	1
Marshall, Illinois, US	17123	Illinois	2020-06-30	2020-03-21	2020-05-29	0	1	6.99422976044763	6.49464192041566	24	22.7142857142857	90.6544964922195	32.67932138	Tuesday	11438	101	32	2020-03-26	2020-03-06	2020-06-18	2020-04-19	96	116	12	72	1	1	1	1	0	1	0	1
Marshall, Illinois, US	17123	Illinois	2020-07-01	2020-03-21	2020-05-29	0	1	6.99422976044763	6.74443584043164	19	23	90.6544964922195	32.67932138	Wednesday	11438	102	33	2020-03-26	2020-03-06	2020-06-18	2020-04-19	97	117	13	73	1	1	1	1	0	1	0	1
Marshall, Illinois, US	17123	Illinois	2020-07-02	2020-03-21	2020-05-29	0	1	7.86850848050358	6.99422976044763	17	23	90.6544964922195	32.67932138	Thursday	11438	103	34	2020-03-26	2020-03-06	2020-06-18	2020-04-19	98	118	14	74	1	1	1	1	0	1	0	1
Marshall, Illinois, US	17123	Illinois	2020-07-03	2020-03-21	2020-05-29	0	1	7.86850848050358	7.24402368046362	25	24.1428571428571	90.6544964922195	32.67932138	Friday	11438	104	35	2020-03-26	2020-03-06	2020-06-18	2020-04-19	99	119	15	75	1	1	1	1	0	1	0	1
Marshall, Illinois, US	17123	Illinois	2020-07-04	2020-03-21	2020-05-29	0	1	8.74278720055954	7.4938176004796	32	25.1428571428571	90.6544964922195	32.67932138	Saturday	11438	105	36	2020-03-26	2020-03-06	2020-06-18	2020-04-19	100	120	16	76	1	1	1	1	0	1	0	1
Marshall, Illinois, US	17123	Illinois	2020-07-05	2020-03-21	2020-05-29	0	1	8.74278720055954	7.74361152049559	37	26	90.6544964922195	32.67932138	Sunday	11438	106	37	2020-03-26	2020-03-06	2020-06-18	2020-04-19	101	121	17	77	1	1	1	1	0	1	0	1
Marshall, Indiana, US	18099	Indiana	2020-03-01	2020-03-25	2020-05-18	1	0	0	6.74443584043164	38	27.4285714285714	97.8335915968484	106.0594592	Sunday	46258	-24	-78	2020-03-30	2020-03-10	2020-06-07	2020-04-08	-29	-9	-98	-38	0	0	0	0	1	0	1	0
Marshall, Indiana, US	18099	Indiana	2020-03-02	2020-03-25	2020-05-18	1	0	0	5.7452601603677	12	25.7142857142857	97.8335915968484	106.0594592	Monday	46258	-23	-77	2020-03-30	2020-03-10	2020-06-07	2020-04-08	-28	-8	-97	-37	0	0	0	0	1	0	1	0
Marshall, Indiana, US	18099	Indiana	2020-03-03	2020-03-25	2020-05-18	1	0	0	4.74608448030375	12	24.7142857142857	97.8335915968484	106.0594592	Tuesday	46258	-22	-76	2020-03-30	2020-03-10	2020-06-07	2020-04-08	-27	-7	-96	-36	0	0	0	0	1	0	1	0
Marshall, Indiana, US	18099	Indiana	2020-03-04	2020-03-25	2020-05-18	1	0	0	3.62201184023181	14	24.2857142857143	97.8335915968484	106.0594592	Wednesday	46258	-21	-75	2020-03-30	2020-03-10	2020-06-07	2020-04-08	-26	-6	-95	-35	0	0	0	0	1	0	1	0
Marshall, Indiana, US	18099	Indiana	2020-03-05	2020-03-25	2020-05-18	1	0	0	2.49793920015987	11	22.2857142857143	97.8335915968484	106.0594592	Thursday	46258	-20	-74	2020-03-30	2020-03-10	2020-06-07	2020-04-08	-25	-5	-94	-34	0	0	0	0	1	0	1	0
Marshall, Indiana, US	18099	Indiana	2020-03-06	2020-03-25	2020-05-18	1	0	0	1.24896960007993	14	19.7142857142857	97.8335915968484	106.0594592	Friday	46258	-19	-73	2020-03-30	2020-03-10	2020-06-07	2020-04-08	-24	-4	-93	-33	0	0	0	0	1	0	1	0
Marshall, Indiana, US	18099	Indiana	2020-03-07	2020-03-25	2020-05-18	1	0	0	0	19	17.1428571428571	97.8335915968484	106.0594592	Saturday	46258	-18	-72	2020-03-30	2020-03-10	2020-06-07	2020-04-08	-23	-3	-92	-32	0	0	0	0	1	0	1	0
Marshall, Indiana, US	18099	Indiana	2020-03-08	2020-03-25	2020-05-18	1	0	0	0	36	16.8571428571429	97.8335915968484	106.0594592	Sunday	46258	-17	-71	2020-03-30	2020-03-10	2020-06-07	2020-04-08	-22	-2	-91	-31	0	0	0	0	1	0	1	0
Marshall, Indiana, US	18099	Indiana	2020-03-09	2020-03-25	2020-05-18	1	0	0	0	16	17.4285714285714	97.8335915968484	106.0594592	Monday	46258	-16	-70	2020-03-30	2020-03-10	2020-06-07	2020-04-08	-21	-1	-90	-30	0	0	0	0	1	0	1	0
Marshall, Indiana, US	18099	Indiana	2020-03-10	2020-03-25	2020-05-18	1	0	0	0	11	17.2857142857143	97.8335915968484	106.0594592	Tuesday	46258	-15	-69	2020-03-30	2020-03-10	2020-06-07	2020-04-08	-20	0	-89	-29	0	0	0	0	1	0	1	0
Marshall, Indiana, US	18099	Indiana	2020-03-11	2020-03-25	2020-05-18	1	0	0	0	12	17	97.8335915968484	106.0594592	Wednesday	46258	-14	-68	2020-03-30	2020-03-10	2020-06-07	2020-04-08	-19	1	-88	-28	0	1	0	0	1	0	1	1
Marshall, Indiana, US	18099	Indiana	2020-03-12	2020-03-25	2020-05-18	1	0	0	0	11	17	97.8335915968484	106.0594592	Thursday	46258	-13	-67	2020-03-30	2020-03-10	2020-06-07	2020-04-08	-18	2	-87	-27	0	1	0	0	1	0	1	1
Marshall, Indiana, US	18099	Indiana	2020-03-13	2020-03-25	2020-05-18	1	0	0	0	11	16.5714285714286	97.8335915968484	106.0594592	Friday	46258	-12	-66	2020-03-30	2020-03-10	2020-06-07	2020-04-08	-17	3	-86	-26	0	1	0	0	1	0	1	1
Marshall, Indiana, US	18099	Indiana	2020-03-14	2020-03-25	2020-05-18	1	0	0	0	28	17.8571428571429	97.8335915968484	106.0594592	Saturday	46258	-11	-65	2020-03-30	2020-03-10	2020-06-07	2020-04-08	-16	4	-85	-25	0	1	0	0	1	0	1	1
Marshall, Indiana, US	18099	Indiana	2020-03-15	2020-03-25	2020-05-18	1	0	0	0	44	19	97.8335915968484	106.0594592	Sunday	46258	-10	-64	2020-03-30	2020-03-10	2020-06-07	2020-04-08	-15	5	-84	-24	0	1	0	0	1	0	1	1
Marshall, Indiana, US	18099	Indiana	2020-03-16	2020-03-25	2020-05-18	1	0	0	0	17	19.1428571428571	97.8335915968484	106.0594592	Monday	46258	-9	-63	2020-03-30	2020-03-10	2020-06-07	2020-04-08	-14	6	-83	-23	0	1	0	0	1	0	1	1
Marshall, Indiana, US	18099	Indiana	2020-03-17	2020-03-25	2020-05-18	1	0	0	0	28	21.5714285714286	97.8335915968484	106.0594592	Tuesday	46258	-8	-62	2020-03-30	2020-03-10	2020-06-07	2020-04-08	-13	7	-82	-22	0	1	0	0	1	0	1	1
Marshall, Indiana, US	18099	Indiana	2020-03-18	2020-03-25	2020-05-18	1	0	0	0	30	24.1428571428571	97.8335915968484	106.0594592	Wednesday	46258	-7	-61	2020-03-30	2020-03-10	2020-06-07	2020-04-08	-12	8	-81	-21	0	1	0	0	1	0	1	1
Marshall, Indiana, US	18099	Indiana	2020-03-19	2020-03-25	2020-05-18	1	0	0	0	26	26.2857142857143	97.8335915968484	106.0594592	Thursday	46258	-6	-60	2020-03-30	2020-03-10	2020-06-07	2020-04-08	-11	9	-80	-20	0	1	0	0	1	0	1	1
Marshall, Indiana, US	18099	Indiana	2020-03-20	2020-03-25	2020-05-18	1	0	0	0	25	28.2857142857143	97.8335915968484	106.0594592	Friday	46258	-5	-59	2020-03-30	2020-03-10	2020-06-07	2020-04-08	-10	10	-79	-19	0	1	0	0	1	0	1	1
Marshall, Indiana, US	18099	Indiana	2020-03-21	2020-03-25	2020-05-18	1	0	0	0	48	31.1428571428571	97.8335915968484	106.0594592	Saturday	46258	-4	-58	2020-03-30	2020-03-10	2020-06-07	2020-04-08	-9	11	-78	-18	0	1	0	0	1	0	1	1
Marshall, Indiana, US	18099	Indiana	2020-03-22	2020-03-25	2020-05-18	1	0	0	0	64	34	97.8335915968484	106.0594592	Sunday	46258	-3	-57	2020-03-30	2020-03-10	2020-06-07	2020-04-08	-8	12	-77	-17	0	1	0	0	1	0	1	1
Marshall, Indiana, US	18099	Indiana	2020-03-23	2020-03-25	2020-05-18	1	0	0	0	27	35.4285714285714	97.8335915968484	106.0594592	Monday	46258	-2	-56	2020-03-30	2020-03-10	2020-06-07	2020-04-08	-7	13	-76	-16	0	1	0	0	1	0	1	1
Marshall, Indiana, US	18099	Indiana	2020-03-24	2020-03-25	2020-05-18	1	0	0	0	31	35.8571428571429	97.8335915968484	106.0594592	Tuesday	46258	-1	-55	2020-03-30	2020-03-10	2020-06-07	2020-04-08	-6	14	-75	-15	0	1	0	0	1	0	1	1
Marshall, Indiana, US	18099	Indiana	2020-03-25	2020-03-25	2020-05-18	1	0	0	0	43	37.7142857142857	97.8335915968484	106.0594592	Wednesday	46258	0	-54	2020-03-30	2020-03-10	2020-06-07	2020-04-08	-5	15	-74	-14	0	1	0	0	1	0	1	1
Marshall, Indiana, US	18099	Indiana	2020-03-26	2020-03-25	2020-05-18	1	1	0.216178823122487	0.0308826890174981	43	40.1428571428571	97.8335915968484	106.0594592	Thursday	46258	1	-53	2020-03-30	2020-03-10	2020-06-07	2020-04-08	-4	16	-73	-13	0	1	0	0	1	0	1	1
Marshall, Indiana, US	18099	Indiana	2020-03-27	2020-03-25	2020-05-18	1	1	0.864715292489948	0.154413445087491	33	41.2857142857143	97.8335915968484	106.0594592	Friday	46258	2	-52	2020-03-30	2020-03-10	2020-06-07	2020-04-08	-3	17	-72	-12	0	1	0	0	1	0	1	1
Marshall, Indiana, US	18099	Indiana	2020-03-28	2020-03-25	2020-05-18	1	1	0.648536469367461	0.247061512139985	58	42.7142857142857	97.8335915968484	106.0594592	Saturday	46258	3	-51	2020-03-30	2020-03-10	2020-06-07	2020-04-08	-2	18	-71	-11	0	1	0	0	1	0	1	1
Marshall, Indiana, US	18099	Indiana	2020-03-29	2020-03-25	2020-05-18	1	1	0.648536469367461	0.339709579192479	72	43.8571428571429	97.8335915968484	106.0594592	Sunday	46258	4	-50	2020-03-30	2020-03-10	2020-06-07	2020-04-08	-1	19	-70	-10	0	1	0	0	1	0	1	1
Marshall, Indiana, US	18099	Indiana	2020-03-30	2020-03-25	2020-05-18	1	1	0.648536469367461	0.432357646244974	40	45.7142857142857	97.8335915968484	106.0594592	Monday	46258	5	-49	2020-03-30	2020-03-10	2020-06-07	2020-04-08	0	20	-69	-9	0	1	0	0	1	0	1	1
Marshall, Indiana, US	18099	Indiana	2020-03-31	2020-03-25	2020-05-18	1	1	0.648536469367461	0.525005713297468	41	47.1428571428571	97.8335915968484	106.0594592	Tuesday	46258	6	-48	2020-03-30	2020-03-10	2020-06-07	2020-04-08	1	21	-68	-8	1	1	0	0	1	1	1	1
Marshall, Indiana, US	18099	Indiana	2020-04-01	2020-03-25	2020-05-18	1	1	0.648536469367461	0.617653780349963	42	47	97.8335915968484	106.0594592	Wednesday	46258	7	-47	2020-03-30	2020-03-10	2020-06-07	2020-04-08	2	22	-67	-7	1	1	0	0	1	1	1	1
Marshall, Indiana, US	18099	Indiana	2020-04-02	2020-03-25	2020-05-18	1	1	0.864715292489948	0.710301847402457	34	45.7142857142857	97.8335915968484	106.0594592	Thursday	46258	8	-46	2020-03-30	2020-03-10	2020-06-07	2020-04-08	3	23	-66	-6	1	1	0	0	1	1	1	1
Marshall, Indiana, US	18099	Indiana	2020-04-03	2020-03-25	2020-05-18	1	1	0.864715292489948	0.710301847402457	29	45.1428571428571	97.8335915968484	106.0594592	Friday	46258	9	-45	2020-03-30	2020-03-10	2020-06-07	2020-04-08	4	24	-65	-5	1	1	0	0	1	1	1	1
Marshall, Indiana, US	18099	Indiana	2020-04-04	2020-03-25	2020-05-18	1	1	0.864715292489948	0.741184536419955	58	45.1428571428571	97.8335915968484	106.0594592	Saturday	46258	10	-44	2020-03-30	2020-03-10	2020-06-07	2020-04-08	5	25	-64	-4	1	1	0	0	1	1	1	1
Marshall, Indiana, US	18099	Indiana	2020-04-05	2020-03-25	2020-05-18	1	1	1.29707293873492	0.83383260347245	59	43.2857142857143	97.8335915968484	106.0594592	Sunday	46258	11	-43	2020-03-30	2020-03-10	2020-06-07	2020-04-08	6	26	-63	-3	1	1	0	0	1	1	1	1
Marshall, Indiana, US	18099	Indiana	2020-04-06	2020-03-25	2020-05-18	1	1	1.7294305849799	0.98824604855994	37	42.8571428571429	97.8335915968484	106.0594592	Monday	46258	12	-42	2020-03-30	2020-03-10	2020-06-07	2020-04-08	7	27	-62	-2	1	1	0	0	1	1	1	1
Marshall, Indiana, US	18099	Indiana	2020-04-07	2020-03-25	2020-05-18	1	1	2.16178823122487	1.20442487168243	37	42.2857142857143	97.8335915968484	106.0594592	Tuesday	46258	13	-41	2020-03-30	2020-03-10	2020-06-07	2020-04-08	8	28	-61	-1	1	1	0	0	1	1	1	1
Marshall, Indiana, US	18099	Indiana	2020-04-08	2020-03-25	2020-05-18	1	1	2.37796705434736	1.45148638382241	36	41.4285714285714	97.8335915968484	106.0594592	Wednesday	46258	14	-40	2020-03-30	2020-03-10	2020-06-07	2020-04-08	9	29	-60	0	1	1	0	0	1	1	0	1
Marshall, Indiana, US	18099	Indiana	2020-04-09	2020-03-25	2020-05-18	1	1	2.37796705434736	1.6676652069449	39	42.1428571428571	97.8335915968484	106.0594592	Thursday	46258	15	-39	2020-03-30	2020-03-10	2020-06-07	2020-04-08	10	30	-59	1	1	1	0	1	1	1	0	1
Marshall, Indiana, US	18099	Indiana	2020-04-10	2020-03-25	2020-05-18	1	1	2.59414587746984	1.91472671908488	40	43.7142857142857	97.8335915968484	106.0594592	Friday	46258	16	-38	2020-03-30	2020-03-10	2020-06-07	2020-04-08	11	31	-58	2	1	1	0	1	1	1	0	1
Marshall, Indiana, US	18099	Indiana	2020-04-11	2020-03-25	2020-05-18	1	1	3.02650352371482	2.22355360925987	46	42	97.8335915968484	106.0594592	Saturday	46258	17	-37	2020-03-30	2020-03-10	2020-06-07	2020-04-08	12	32	-57	3	1	1	0	1	1	1	0	1
Marshall, Indiana, US	18099	Indiana	2020-04-12	2020-03-25	2020-05-18	1	1	4.10739763932725	2.62502856648734	64	42.7142857142857	97.8335915968484	106.0594592	Sunday	46258	18	-36	2020-03-30	2020-03-10	2020-06-07	2020-04-08	13	33	-56	4	1	1	0	1	1	1	0	1
Marshall, Indiana, US	18099	Indiana	2020-04-13	2020-03-25	2020-05-18	1	1	3.67503999308228	2.90297276764482	44	43.7142857142857	97.8335915968484	106.0594592	Monday	46258	19	-35	2020-03-30	2020-03-10	2020-06-07	2020-04-08	14	34	-55	5	1	1	0	1	1	1	0	1
Marshall, Indiana, US	18099	Indiana	2020-04-14	2020-03-25	2020-05-18	1	1	3.67503999308228	3.11915159076731	38	43.8571428571429	97.8335915968484	106.0594592	Tuesday	46258	20	-34	2020-03-30	2020-03-10	2020-06-07	2020-04-08	15	35	-54	6	1	1	0	1	1	1	0	1
Marshall, Indiana, US	18099	Indiana	2020-04-15	2020-03-25	2020-05-18	1	1	4.10739763932725	3.3662131029073	36	43.8571428571429	97.8335915968484	106.0594592	Wednesday	46258	21	-33	2020-03-30	2020-03-10	2020-06-07	2020-04-08	16	36	-53	7	1	1	0	1	1	1	0	1
Marshall, Indiana, US	18099	Indiana	2020-04-16	2020-03-25	2020-05-18	1	1	4.32357646244974	3.64415730406478	36	43.4285714285714	97.8335915968484	106.0594592	Thursday	46258	22	-32	2020-03-30	2020-03-10	2020-06-07	2020-04-08	17	37	-52	8	1	1	0	1	1	1	0	1
Marshall, Indiana, US	18099	Indiana	2020-04-17	2020-03-25	2020-05-18	1	1	4.75593410869471	3.95298419423976	46	44.2857142857143	97.8335915968484	106.0594592	Friday	46258	23	-31	2020-03-30	2020-03-10	2020-06-07	2020-04-08	18	38	-51	9	1	1	0	1	1	1	0	1
Marshall, Indiana, US	18099	Indiana	2020-04-18	2020-03-25	2020-05-18	1	1	4.75593410869471	4.20004570637975	46	44.2857142857143	97.8335915968484	106.0594592	Saturday	46258	24	-30	2020-03-30	2020-03-10	2020-06-07	2020-04-08	19	39	-50	10	1	1	0	1	1	1	0	1
Marshall, Indiana, US	18099	Indiana	2020-04-19	2020-03-25	2020-05-18	1	1	4.9721129318172	4.32357646244974	57	43.2857142857143	97.8335915968484	106.0594592	Sunday	46258	25	-29	2020-03-30	2020-03-10	2020-06-07	2020-04-08	20	40	-49	11	1	1	0	1	1	1	0	1
Marshall, Indiana, US	18099	Indiana	2020-04-20	2020-03-25	2020-05-18	1	1	5.18829175493969	4.53975528557222	29	41.1428571428571	97.8335915968484	106.0594592	Monday	46258	26	-28	2020-03-30	2020-03-10	2020-06-07	2020-04-08	21	41	-48	12	1	1	0	1	1	1	0	1
Marshall, Indiana, US	18099	Indiana	2020-04-21	2020-03-25	2020-05-18	1	1	5.18829175493969	4.75593410869471	27	39.5714285714286	97.8335915968484	106.0594592	Tuesday	46258	27	-27	2020-03-30	2020-03-10	2020-06-07	2020-04-08	22	42	-47	13	1	1	0	1	1	1	0	1
Marshall, Indiana, US	18099	Indiana	2020-04-22	2020-03-25	2020-05-18	1	1	5.62064940118466	4.9721129318172	32	39	97.8335915968484	106.0594592	Wednesday	46258	28	-26	2020-03-30	2020-03-10	2020-06-07	2020-04-08	23	43	-46	14	1	1	0	1	1	1	0	1
Marshall, Indiana, US	18099	Indiana	2020-04-23	2020-03-25	2020-05-18	1	1	5.40447057806217	5.12652637690469	27	37.7142857142857	97.8335915968484	106.0594592	Thursday	46258	29	-25	2020-03-30	2020-03-10	2020-06-07	2020-04-08	24	44	-45	15	1	1	0	1	1	1	0	1
Marshall, Indiana, US	18099	Indiana	2020-04-24	2020-03-25	2020-05-18	1	1	5.40447057806217	5.21917444395718	22	34.2857142857143	97.8335915968484	106.0594592	Friday	46258	30	-24	2020-03-30	2020-03-10	2020-06-07	2020-04-08	25	45	-44	16	1	1	0	1	1	1	0	1
Marshall, Indiana, US	18099	Indiana	2020-04-25	2020-03-25	2020-05-18	1	1	5.62064940118466	5.34270520002718	46	34.2857142857143	97.8335915968484	106.0594592	Saturday	46258	31	-23	2020-03-30	2020-03-10	2020-06-07	2020-04-08	26	46	-43	17	1	1	0	1	1	1	0	1
Marshall, Indiana, US	18099	Indiana	2020-04-26	2020-03-25	2020-05-18	1	1	5.83682822430715	5.46623595609717	51	33.4285714285714	97.8335915968484	106.0594592	Sunday	46258	32	-22	2020-03-30	2020-03-10	2020-06-07	2020-04-08	27	47	-42	18	1	1	0	1	1	1	0	1
Marshall, Indiana, US	18099	Indiana	2020-04-27	2020-03-25	2020-05-18	1	1	6.26918587055212	5.62064940118466	29	33.4285714285714	97.8335915968484	106.0594592	Monday	46258	33	-21	2020-03-30	2020-03-10	2020-06-07	2020-04-08	28	48	-41	19	1	1	0	1	1	1	0	1
Marshall, Indiana, US	18099	Indiana	2020-04-28	2020-03-25	2020-05-18	1	1	6.05300704742963	5.74418015725465	27	33.4285714285714	97.8335915968484	106.0594592	Tuesday	46258	34	-20	2020-03-30	2020-03-10	2020-06-07	2020-04-08	29	49	-40	20	1	1	0	1	1	1	0	1
Marshall, Indiana, US	18099	Indiana	2020-04-29	2020-03-25	2020-05-18	1	1	6.05300704742963	5.80594553528965	37	34.1428571428571	97.8335915968484	106.0594592	Wednesday	46258	35	-19	2020-03-30	2020-03-10	2020-06-07	2020-04-08	30	50	-39	21	1	1	0	1	1	1	0	1
Marshall, Indiana, US	18099	Indiana	2020-04-30	2020-03-25	2020-05-18	1	1	6.26918587055212	5.92947629135964	30	34.5714285714286	97.8335915968484	106.0594592	Thursday	46258	36	-18	2020-03-30	2020-03-10	2020-06-07	2020-04-08	31	51	-38	22	1	1	0	1	1	1	0	1
Marshall, Indiana, US	18099	Indiana	2020-05-01	2020-03-25	2020-05-18	1	1	6.48536469367461	6.08388973644713	17	33.8571428571429	97.8335915968484	106.0594592	Friday	46258	37	-17	2020-03-30	2020-03-10	2020-06-07	2020-04-08	32	52	-37	23	1	1	0	1	1	1	0	1
Marshall, Indiana, US	18099	Indiana	2020-05-02	2020-03-25	2020-05-18	1	1	6.48536469367461	6.20742049251712	22	30.4285714285714	97.8335915968484	106.0594592	Saturday	46258	38	-16	2020-03-30	2020-03-10	2020-06-07	2020-04-08	33	53	-36	24	1	1	0	1	1	1	0	1
Marshall, Indiana, US	18099	Indiana	2020-05-03	2020-03-25	2020-05-18	1	1	6.70154351679709	6.33095124858712	42	29.1428571428571	97.8335915968484	106.0594592	Sunday	46258	39	-15	2020-03-30	2020-03-10	2020-06-07	2020-04-08	34	54	-35	25	1	1	0	1	1	1	0	1
Marshall, Indiana, US	18099	Indiana	2020-05-04	2020-03-25	2020-05-18	1	1	6.70154351679709	6.39271662662211	17	27.4285714285714	97.8335915968484	106.0594592	Monday	46258	40	-14	2020-03-30	2020-03-10	2020-06-07	2020-04-08	35	55	-34	26	1	1	0	1	1	1	0	1
Marshall, Indiana, US	18099	Indiana	2020-05-05	2020-03-25	2020-05-18	1	1	6.91772233991958	6.51624738269211	20	26.4285714285714	97.8335915968484	106.0594592	Tuesday	46258	41	-13	2020-03-30	2020-03-10	2020-06-07	2020-04-08	36	56	-33	27	1	1	0	1	1	1	0	1
Marshall, Indiana, US	18099	Indiana	2020-05-06	2020-03-25	2020-05-18	1	1	6.70154351679709	6.6088954497446	21	24.1428571428571	97.8335915968484	106.0594592	Wednesday	46258	42	-12	2020-03-30	2020-03-10	2020-06-07	2020-04-08	37	57	-32	28	1	1	0	1	1	1	0	1
Marshall, Indiana, US	18099	Indiana	2020-05-07	2020-03-25	2020-05-18	1	1	6.70154351679709	6.6706608277796	17	22.2857142857143	97.8335915968484	106.0594592	Thursday	46258	43	-11	2020-03-30	2020-03-10	2020-06-07	2020-04-08	38	58	-31	29	1	1	0	1	1	1	0	1
Marshall, Indiana, US	18099	Indiana	2020-05-08	2020-03-25	2020-05-18	1	1	6.70154351679709	6.70154351679709	17	22.2857142857143	97.8335915968484	106.0594592	Friday	46258	44	-10	2020-03-30	2020-03-10	2020-06-07	2020-04-08	39	59	-30	30	1	1	0	1	1	1	0	1
Marshall, Indiana, US	18099	Indiana	2020-05-09	2020-03-25	2020-05-18	1	1	6.91772233991958	6.76330889483209	21	22.1428571428571	97.8335915968484	106.0594592	Saturday	46258	45	-9	2020-03-30	2020-03-10	2020-06-07	2020-04-08	40	60	-29	31	1	1	0	1	1	1	0	1
Marshall, Indiana, US	18099	Indiana	2020-05-10	2020-03-25	2020-05-18	1	1	7.13390116304207	6.82507427286709	44	22.4285714285714	97.8335915968484	106.0594592	Sunday	46258	46	-8	2020-03-30	2020-03-10	2020-06-07	2020-04-08	41	61	-28	32	1	1	0	1	1	1	0	1
Marshall, Indiana, US	18099	Indiana	2020-05-11	2020-03-25	2020-05-18	1	1	7.35007998616456	6.91772233991958	22	23.1428571428571	97.8335915968484	106.0594592	Monday	46258	47	-7	2020-03-30	2020-03-10	2020-06-07	2020-04-08	42	62	-27	33	1	1	0	1	1	1	0	1
Marshall, Indiana, US	18099	Indiana	2020-05-12	2020-03-25	2020-05-18	1	1	7.78243763240953	7.04125309598957	16	22.5714285714286	97.8335915968484	106.0594592	Tuesday	46258	48	-6	2020-03-30	2020-03-10	2020-06-07	2020-04-08	43	63	-26	34	1	1	0	1	1	1	0	1
Marshall, Indiana, US	18099	Indiana	2020-05-13	2020-03-25	2020-05-18	1	1	7.99861645553202	7.22654923009456	18	22.1428571428571	97.8335915968484	106.0594592	Wednesday	46258	49	-5	2020-03-30	2020-03-10	2020-06-07	2020-04-08	44	64	-25	35	1	1	0	1	1	1	0	1
Marshall, Indiana, US	18099	Indiana	2020-05-14	2020-03-25	2020-05-18	1	1	8.43097410177699	7.47361074223455	26	23.4285714285714	97.8335915968484	106.0594592	Thursday	46258	50	-4	2020-03-30	2020-03-10	2020-06-07	2020-04-08	45	65	-24	36	1	1	0	1	1	1	0	1
Marshall, Indiana, US	18099	Indiana	2020-05-15	2020-03-25	2020-05-18	1	1	8.43097410177699	7.72067225437453	13	22.8571428571429	97.8335915968484	106.0594592	Friday	46258	51	-3	2020-03-30	2020-03-10	2020-06-07	2020-04-08	46	66	-23	37	1	1	0	1	1	1	0	1
Marshall, Indiana, US	18099	Indiana	2020-05-16	2020-03-25	2020-05-18	1	1	8.64715292489948	7.96773376651452	25	23.4285714285714	97.8335915968484	106.0594592	Saturday	46258	52	-2	2020-03-30	2020-03-10	2020-06-07	2020-04-08	47	67	-22	38	1	1	0	1	1	1	0	1
Marshall, Indiana, US	18099	Indiana	2020-05-17	2020-03-25	2020-05-18	1	1	9.29568939426694	8.2765606566895	56	25.1428571428571	97.8335915968484	106.0594592	Sunday	46258	53	-1	2020-03-30	2020-03-10	2020-06-07	2020-04-08	48	68	-21	39	1	1	0	1	1	1	0	1
Marshall, Indiana, US	18099	Indiana	2020-05-18	2020-03-25	2020-05-18	0	1	9.07951057114445	8.52362216882948	18	24.5714285714286	97.8335915968484	106.0594592	Monday	46258	54	0	2020-03-30	2020-03-10	2020-06-07	2020-04-08	49	69	-20	40	1	1	0	1	1	1	0	1
Marshall, Indiana, US	18099	Indiana	2020-05-19	2020-03-25	2020-05-18	0	1	9.51186821738942	8.77068368096947	17	24.7142857142857	97.8335915968484	106.0594592	Tuesday	46258	55	1	2020-03-30	2020-03-10	2020-06-07	2020-04-08	50	70	-19	41	1	1	0	1	1	1	0	1
Marshall, Indiana, US	18099	Indiana	2020-05-20	2020-03-25	2020-05-18	0	1	10.8089411561243	9.17215863819694	17	24.5714285714286	97.8335915968484	106.0594592	Wednesday	46258	56	2	2020-03-30	2020-03-10	2020-06-07	2020-04-08	51	71	-18	42	1	1	0	1	1	1	0	1
Marshall, Indiana, US	18099	Indiana	2020-05-21	2020-03-25	2020-05-18	0	1	11.0251199792468	9.54275090640692	17	23.2857142857143	97.8335915968484	106.0594592	Thursday	46258	57	3	2020-03-30	2020-03-10	2020-06-07	2020-04-08	52	72	-17	43	1	1	0	1	1	1	0	1
Marshall, Indiana, US	18099	Indiana	2020-05-22	2020-03-25	2020-05-18	0	1	11.6736564486143	10.0059912416694	16	23.7142857142857	97.8335915968484	106.0594592	Friday	46258	58	4	2020-03-30	2020-03-10	2020-06-07	2020-04-08	53	73	-16	44	1	1	0	1	1	1	0	1
Marshall, Indiana, US	18099	Indiana	2020-05-23	2020-03-25	2020-05-18	0	1	13.1869082104717	10.6545277110369	24	23.5714285714286	97.8335915968484	106.0594592	Saturday	46258	59	5	2020-03-30	2020-03-10	2020-06-07	2020-04-08	54	74	-15	45	1	1	0	1	1	1	0	1
Marshall, Indiana, US	18099	Indiana	2020-05-24	2020-03-25	2020-05-18	0	1	13.8354446798392	11.3030641804043	33	20.2857142857143	97.8335915968484	106.0594592	Sunday	46258	60	6	2020-03-30	2020-03-10	2020-06-07	2020-04-08	55	75	-14	46	1	1	0	1	1	1	0	1
Marshall, Indiana, US	18099	Indiana	2020-05-25	2020-03-25	2020-05-18	0	1	13.8354446798392	11.9824833387893	33	22.4285714285714	97.8335915968484	106.0594592	Monday	46258	61	7	2020-03-30	2020-03-10	2020-06-07	2020-04-08	56	76	-13	47	1	1	0	1	1	1	0	1
Marshall, Indiana, US	18099	Indiana	2020-05-26	2020-03-25	2020-05-18	0	1	16.429590557309	12.9707293873492	15	22.1428571428571	97.8335915968484	106.0594592	Tuesday	46258	62	8	2020-03-30	2020-03-10	2020-06-07	2020-04-08	57	77	-12	48	1	1	0	1	1	1	0	1
Marshall, Indiana, US	18099	Indiana	2020-05-27	2020-03-25	2020-05-18	0	1	17.294305849799	13.8972100578742	20	22.5714285714286	97.8335915968484	106.0594592	Wednesday	46258	63	9	2020-03-30	2020-03-10	2020-06-07	2020-04-08	58	78	-11	49	1	1	0	1	1	1	0	1
Marshall, Indiana, US	18099	Indiana	2020-05-28	2020-03-25	2020-05-18	0	1	17.294305849799	14.7928080393816	16	22.4285714285714	97.8335915968484	106.0594592	Thursday	46258	64	10	2020-03-30	2020-03-10	2020-06-07	2020-04-08	59	79	-10	50	1	1	0	1	1	1	0	1
Marshall, Indiana, US	18099	Indiana	2020-05-29	2020-03-25	2020-05-18	0	1	19.4560940810238	15.9045848440115	14	22.1428571428571	97.8335915968484	106.0594592	Friday	46258	65	11	2020-03-30	2020-03-10	2020-06-07	2020-04-08	60	80	-9	51	1	1	0	1	1	1	0	1
Marshall, Indiana, US	18099	Indiana	2020-05-30	2020-03-25	2020-05-18	0	1	22.0502399584937	17.170775093729	21	21.7142857142857	97.8335915968484	106.0594592	Saturday	46258	66	12	2020-03-30	2020-03-10	2020-06-07	2020-04-08	61	81	-8	52	1	1	0	1	1	1	0	1
Marshall, Indiana, US	18099	Indiana	2020-05-31	2020-03-25	2020-05-18	0	1	23.3473128972286	18.5296134104989	36	22.1428571428571	97.8335915968484	106.0594592	Sunday	46258	67	13	2020-03-30	2020-03-10	2020-06-07	2020-04-08	62	82	-7	53	1	1	0	1	1	1	0	1
Marshall, Indiana, US	18099	Indiana	2020-06-01	2020-03-25	2020-05-18	0	1	23.995849366596	19.9810997943213	16	19.7142857142857	97.8335915968484	106.0594592	Monday	46258	68	14	2020-03-30	2020-03-10	2020-06-07	2020-04-08	63	83	-6	54	1	1	0	1	1	1	0	1
Marshall, Indiana, US	18099	Indiana	2020-06-02	2020-03-25	2020-05-18	0	1	27.6708893596783	21.5869996232312	15	19.7142857142857	97.8335915968484	106.0594592	Tuesday	46258	69	15	2020-03-30	2020-03-10	2020-06-07	2020-04-08	64	84	-5	55	1	1	0	1	1	1	0	1
Marshall, Indiana, US	18099	Indiana	2020-06-03	2020-03-25	2020-05-18	0	1	31.7782869990056	23.6561397874036	14	18.8571428571429	97.8335915968484	106.0594592	Wednesday	46258	70	16	2020-03-30	2020-03-10	2020-06-07	2020-04-08	65	85	-4	56	1	1	0	1	1	1	0	1
Marshall, Indiana, US	18099	Indiana	2020-06-04	2020-03-25	2020-05-18	0	1	38.4798305158027	26.6826433111184	16	18.8571428571429	97.8335915968484	106.0594592	Thursday	46258	71	17	2020-03-30	2020-03-10	2020-06-07	2020-04-08	66	86	-3	57	1	1	0	1	1	1	0	1
Marshall, Indiana, US	18099	Indiana	2020-06-05	2020-03-25	2020-05-18	0	1	40.4254399239051	29.6782641458157	16	19.1428571428571	97.8335915968484	106.0594592	Friday	46258	72	18	2020-03-30	2020-03-10	2020-06-07	2020-04-08	67	87	-2	58	1	1	0	1	1	1	0	1
Marshall, Indiana, US	18099	Indiana	2020-06-06	2020-03-25	2020-05-18	0	1	42.3710493320074	32.5812369134605	19	18.8571428571429	97.8335915968484	106.0594592	Saturday	46258	73	19	2020-03-30	2020-03-10	2020-06-07	2020-04-08	68	88	-1	59	1	1	0	1	1	1	0	1
Marshall, Indiana, US	18099	Indiana	2020-06-07	2020-03-25	2020-05-18	0	1	46.2622681482122	35.8548019493153	32	18.2857142857143	97.8335915968484	106.0594592	Sunday	46258	74	20	2020-03-30	2020-03-10	2020-06-07	2020-04-08	69	89	0	60	1	1	0	1	0	1	0	1
Marshall, Indiana, US	18099	Indiana	2020-06-08	2020-03-25	2020-05-18	0	1	49.0725928488045	39.4371938753451	16	18.2857142857143	97.8335915968484	106.0594592	Monday	46258	75	21	2020-03-30	2020-03-10	2020-06-07	2020-04-08	70	90	1	61	1	1	1	1	0	1	0	1
Marshall, Indiana, US	18099	Indiana	2020-06-09	2020-03-25	2020-05-18	0	1	49.721129318172	42.5872281551299	16	18.4285714285714	97.8335915968484	106.0594592	Tuesday	46258	76	22	2020-03-30	2020-03-10	2020-06-07	2020-04-08	71	91	2	62	1	1	1	1	0	1	0	1
Marshall, Indiana, US	18099	Indiana	2020-06-10	2020-03-25	2020-05-18	0	1	53.3961693112543	45.6754970568797	15	18.5714285714286	97.8335915968484	106.0594592	Wednesday	46258	77	23	2020-03-30	2020-03-10	2020-06-07	2020-04-08	72	92	3	63	1	1	1	1	0	1	0	1
Marshall, Indiana, US	18099	Indiana	2020-06-11	2020-03-25	2020-05-18	0	1	56.4226728349691	48.2387602453321	13	18.1428571428571	97.8335915968484	106.0594592	Thursday	46258	78	24	2020-03-30	2020-03-10	2020-06-07	2020-04-08	73	93	4	64	1	1	1	1	0	1	0	1
Marshall, Indiana, US	18099	Indiana	2020-06-12	2020-03-25	2020-05-18	0	1	59.6653551818064	50.9873195678894	13	17.7142857142857	97.8335915968484	106.0594592	Friday	46258	79	25	2020-03-30	2020-03-10	2020-06-07	2020-04-08	74	94	5	65	1	1	1	1	0	1	0	1
Marshall, Indiana, US	18099	Indiana	2020-06-13	2020-03-25	2020-05-18	0	1	62.0433222361537	53.7976442684817	21	18	97.8335915968484	106.0594592	Saturday	46258	80	26	2020-03-30	2020-03-10	2020-06-07	2020-04-08	75	95	6	66	1	1	1	1	0	1	0	1
Marshall, Indiana, US	18099	Indiana	2020-06-14	2020-03-25	2020-05-18	0	1	65.0698257598686	56.4844382130041	26	17.1428571428571	97.8335915968484	106.0594592	Sunday	46258	81	27	2020-03-30	2020-03-10	2020-06-07	2020-04-08	76	96	7	67	1	1	1	1	0	1	0	1
Marshall, Indiana, US	18099	Indiana	2020-06-15	2020-03-25	2020-05-18	0	1	65.9345410523585	58.8932879563689	23	18.1428571428571	97.8335915968484	106.0594592	Monday	46258	82	28	2020-03-30	2020-03-10	2020-06-07	2020-04-08	77	97	8	68	1	1	1	1	0	1	0	1
Marshall, Indiana, US	18099	Indiana	2020-06-16	2020-03-25	2020-05-18	0	1	68.0963292835834	61.5183165228563	17	18.2857142857143	97.8335915968484	106.0594592	Tuesday	46258	83	29	2020-03-30	2020-03-10	2020-06-07	2020-04-08	78	98	9	69	1	1	1	1	0	1	0	1
Marshall, Indiana, US	18099	Indiana	2020-06-17	2020-03-25	2020-05-18	0	1	69.6095810454408	63.8345181991686	17	18.5714285714286	97.8335915968484	106.0594592	Wednesday	46258	84	30	2020-03-30	2020-03-10	2020-06-07	2020-04-08	79	99	10	70	1	1	1	1	0	1	0	1
Marshall, Indiana, US	18099	Indiana	2020-06-18	2020-03-25	2020-05-18	0	1	73.0684422154006	66.212485253516	19	19.4285714285714	97.8335915968484	106.0594592	Thursday	46258	85	31	2020-03-30	2020-03-10	2020-06-07	2020-04-08	80	100	11	71	1	1	1	1	0	1	0	1
Marshall, Indiana, US	18099	Indiana	2020-06-19	2020-03-25	2020-05-18	0	1	74.3655151541355	68.3125081067059	15	19.7142857142857	97.8335915968484	106.0594592	Friday	46258	86	32	2020-03-30	2020-03-10	2020-06-07	2020-04-08	81	101	12	72	1	1	1	1	0	1	0	1
Marshall, Indiana, US	18099	Indiana	2020-06-20	2020-03-25	2020-05-18	0	1	75.014051623503	70.1654694477558	22	19.8571428571429	97.8335915968484	106.0594592	Saturday	46258	87	33	2020-03-30	2020-03-10	2020-06-07	2020-04-08	82	102	13	73	1	1	1	1	0	1	0	1
Marshall, Indiana, US	18099	Indiana	2020-06-21	2020-03-25	2020-05-18	0	1	77.6081975009728	71.9566654107706	25	19.7142857142857	97.8335915968484	106.0594592	Sunday	46258	88	34	2020-03-30	2020-03-10	2020-06-07	2020-04-08	83	103	14	74	1	1	1	1	0	1	0	1
Marshall, Indiana, US	18099	Indiana	2020-06-22	2020-03-25	2020-05-18	0	1	78.9052704397077	73.8096267518205	21	19.4285714285714	97.8335915968484	106.0594592	Monday	46258	89	35	2020-03-30	2020-03-10	2020-06-07	2020-04-08	84	104	15	75	1	1	1	1	0	1	0	1
Marshall, Indiana, US	18099	Indiana	2020-06-23	2020-03-25	2020-05-18	0	1	79.7699857321977	75.4772919587654	19	19.7142857142857	97.8335915968484	106.0594592	Tuesday	46258	90	36	2020-03-30	2020-03-10	2020-06-07	2020-04-08	85	105	16	76	1	1	1	1	0	1	0	1
Marshall, Indiana, US	18099	Indiana	2020-06-24	2020-03-25	2020-05-18	0	1	80.8508798478101	77.0831917876753	18	19.8571428571429	97.8335915968484	106.0594592	Wednesday	46258	91	37	2020-03-30	2020-03-10	2020-06-07	2020-04-08	86	106	17	77	1	1	1	1	0	1	0	1
Marshall, Indiana, US	18099	Indiana	2020-06-25	2020-03-25	2020-05-18	0	1	83.2288469021575	78.5346781714978	20	20	97.8335915968484	106.0594592	Thursday	46258	92	38	2020-03-30	2020-03-10	2020-06-07	2020-04-08	87	107	18	78	1	1	1	1	0	1	0	1
Marshall, Indiana, US	18099	Indiana	2020-06-26	2020-03-25	2020-05-18	0	1	84.9582774871374	80.0479299333552	16	20.1428571428571	97.8335915968484	106.0594592	Friday	46258	93	39	2020-03-30	2020-03-10	2020-06-07	2020-04-08	88	108	19	79	1	1	1	1	0	1	0	1
Marshall, Indiana, US	18099	Indiana	2020-06-27	2020-03-25	2020-05-18	0	1	86.6877080721173	81.7155951403001	24	20.4285714285714	97.8335915968484	106.0594592	Saturday	46258	94	40	2020-03-30	2020-03-10	2020-06-07	2020-04-08	89	109	20	80	1	1	1	1	0	1	0	1
Marshall, Indiana, US	18099	Indiana	2020-06-28	2020-03-25	2020-05-18	0	1	87.1200657183622	83.07443345707	30	21.1428571428571	97.8335915968484	106.0594592	Sunday	46258	95	41	2020-03-30	2020-03-10	2020-06-07	2020-04-08	90	110	21	81	1	1	1	1	0	1	0	1
Marshall, Indiana, US	18099	Indiana	2020-06-29	2020-03-25	2020-05-18	0	1	87.9847810108522	84.3715063958049	30	22.4285714285714	97.8335915968484	106.0594592	Monday	46258	96	42	2020-03-30	2020-03-10	2020-06-07	2020-04-08	91	111	22	82	1	1	1	1	0	1	0	1
Marshall, Indiana, US	18099	Indiana	2020-06-30	2020-03-25	2020-05-18	0	1	88.4171386570972	85.6068139565048	20	22.5714285714286	97.8335915968484	106.0594592	Tuesday	46258	97	43	2020-03-30	2020-03-10	2020-06-07	2020-04-08	92	112	23	83	1	1	1	1	0	1	0	1
Marshall, Indiana, US	18099	Indiana	2020-07-01	2020-03-25	2020-05-18	0	1	89.0656751264646	86.7803561391698	17	22.4285714285714	97.8335915968484	106.0594592	Wednesday	46258	98	44	2020-03-30	2020-03-10	2020-06-07	2020-04-08	93	113	24	84	1	1	1	1	0	1	0	1
Marshall, Indiana, US	18099	Indiana	2020-07-02	2020-03-25	2020-05-18	0	1	90.3627480651995	87.7994848767472	18	22.1428571428571	97.8335915968484	106.0594592	Thursday	46258	99	45	2020-03-30	2020-03-10	2020-06-07	2020-04-08	94	114	25	85	1	1	1	1	0	1	0	1
Marshall, Indiana, US	18099	Indiana	2020-07-03	2020-03-25	2020-05-18	0	1	92.3083574733019	88.8494963033421	24	23.2857142857143	97.8335915968484	106.0594592	Friday	46258	100	46	2020-03-30	2020-03-10	2020-06-07	2020-04-08	95	115	26	86	1	1	1	1	0	1	0	1
Marshall, Indiana, US	18099	Indiana	2020-07-04	2020-03-25	2020-05-18	0	1	104.198192745039	91.3509941137595	26	23.5714285714286	97.8335915968484	106.0594592	Saturday	46258	101	47	2020-03-30	2020-03-10	2020-06-07	2020-04-08	96	116	27	87	1	1	1	1	0	1	0	1
Marshall, Indiana, US	18099	Indiana	2020-07-05	2020-03-25	2020-05-18	0	1	106.359980976264	94.0995534363168	30	23.5714285714286	97.8335915968484	106.0594592	Sunday	46258	102	48	2020-03-30	2020-03-10	2020-06-07	2020-04-08	97	117	28	88	1	1	1	1	0	1	0	1
Marshall, Kansas, US	20117	Kansas	2020-03-01	2020-03-30	2020-05-04	1	0	0	224.832446123309	28	26.7142857142857	89.6198512042022	11.23882429	Sunday	9707	-29	-64	2020-04-04	2020-03-15	2020-05-24	2020-03-25	-34	-14	-84	-24	0	0	0	0	1	0	1	0
Marshall, Kansas, US	20117	Kansas	2020-03-02	2020-03-30	2020-05-04	1	0	0	188.110297079283	17	25.8571428571429	89.6198512042022	11.23882429	Monday	9707	-28	-63	2020-04-04	2020-03-15	2020-05-24	2020-03-25	-33	-13	-83	-23	0	0	0	0	1	0	1	0
Marshall, Kansas, US	20117	Kansas	2020-03-03	2020-03-30	2020-05-04	1	0	0	151.24300120109	22	26.1428571428571	89.6198512042022	11.23882429	Tuesday	9707	-27	-62	2020-04-04	2020-03-15	2020-05-24	2020-03-25	-32	-12	-82	-22	0	0	0	0	1	0	1	0
Marshall, Kansas, US	20117	Kansas	2020-03-04	2020-03-30	2020-05-04	1	0	0	113.686257860608	16	25.7142857142857	89.6198512042022	11.23882429	Wednesday	9707	-26	-61	2020-04-04	2020-03-15	2020-05-24	2020-03-25	-31	-11	-81	-21	0	0	0	0	1	0	1	0
Marshall, Kansas, US	20117	Kansas	2020-03-05	2020-03-30	2020-05-04	1	0	0	75.9117942688773	18	24.7142857142857	89.6198512042022	11.23882429	Thursday	9707	-25	-60	2020-04-04	2020-03-15	2020-05-24	2020-03-25	-30	-10	-80	-20	0	0	0	0	1	0	1	0
Marshall, Kansas, US	20117	Kansas	2020-03-06	2020-03-30	2020-05-04	1	0	0	38.0647572600632	13	21.7142857142857	89.6198512042022	11.23882429	Friday	9707	-24	-59	2020-04-04	2020-03-15	2020-05-24	2020-03-25	-29	-9	-79	-19	0	0	0	0	1	0	1	0
Marshall, Kansas, US	20117	Kansas	2020-03-07	2020-03-30	2020-05-04	1	0	0	0	20	19.1428571428571	89.6198512042022	11.23882429	Saturday	9707	-23	-58	2020-04-04	2020-03-15	2020-05-24	2020-03-25	-28	-8	-78	-18	0	0	0	0	1	0	1	0
Marshall, Kansas, US	20117	Kansas	2020-03-08	2020-03-30	2020-05-04	1	0	0	0	44	21.4285714285714	89.6198512042022	11.23882429	Sunday	9707	-22	-57	2020-04-04	2020-03-15	2020-05-24	2020-03-25	-27	-7	-77	-17	0	0	0	0	1	0	1	0
Marshall, Kansas, US	20117	Kansas	2020-03-09	2020-03-30	2020-05-04	1	0	0	0	22	22.1428571428571	89.6198512042022	11.23882429	Monday	9707	-21	-56	2020-04-04	2020-03-15	2020-05-24	2020-03-25	-26	-6	-76	-16	0	0	0	0	1	0	1	0
Marshall, Kansas, US	20117	Kansas	2020-03-10	2020-03-30	2020-05-04	1	0	0	0	15	21.1428571428571	89.6198512042022	11.23882429	Tuesday	9707	-20	-55	2020-04-04	2020-03-15	2020-05-24	2020-03-25	-25	-5	-75	-15	0	0	0	0	1	0	1	0
Marshall, Kansas, US	20117	Kansas	2020-03-11	2020-03-30	2020-05-04	1	0	0	0	19	21.5714285714286	89.6198512042022	11.23882429	Wednesday	9707	-19	-54	2020-04-04	2020-03-15	2020-05-24	2020-03-25	-24	-4	-74	-14	0	0	0	0	1	0	1	0
Marshall, Kansas, US	20117	Kansas	2020-03-12	2020-03-30	2020-05-04	1	0	0	0	15	21.1428571428571	89.6198512042022	11.23882429	Thursday	9707	-18	-53	2020-04-04	2020-03-15	2020-05-24	2020-03-25	-23	-3	-73	-13	0	0	0	0	1	0	1	0
Marshall, Kansas, US	20117	Kansas	2020-03-13	2020-03-30	2020-05-04	1	0	0	0	17	21.7142857142857	89.6198512042022	11.23882429	Friday	9707	-17	-52	2020-04-04	2020-03-15	2020-05-24	2020-03-25	-22	-2	-72	-12	0	0	0	0	1	0	1	0
Marshall, Kansas, US	20117	Kansas	2020-03-14	2020-03-30	2020-05-04	1	0	0	0	37	24.1428571428571	89.6198512042022	11.23882429	Saturday	9707	-16	-51	2020-04-04	2020-03-15	2020-05-24	2020-03-25	-21	-1	-71	-11	0	0	0	0	1	0	1	0
Marshall, Kansas, US	20117	Kansas	2020-03-15	2020-03-30	2020-05-04	1	0	0	0	46	24.4285714285714	89.6198512042022	11.23882429	Sunday	9707	-15	-50	2020-04-04	2020-03-15	2020-05-24	2020-03-25	-20	0	-70	-10	0	0	0	0	1	0	1	0
Marshall, Kansas, US	20117	Kansas	2020-03-16	2020-03-30	2020-05-04	1	0	0	0	21	24.2857142857143	89.6198512042022	11.23882429	Monday	9707	-14	-49	2020-04-04	2020-03-15	2020-05-24	2020-03-25	-19	1	-69	-9	0	1	0	0	1	0	1	1
Marshall, Kansas, US	20117	Kansas	2020-03-17	2020-03-30	2020-05-04	1	0	0	0	19	24.8571428571429	89.6198512042022	11.23882429	Tuesday	9707	-13	-48	2020-04-04	2020-03-15	2020-05-24	2020-03-25	-18	2	-68	-8	0	1	0	0	1	0	1	1
Marshall, Kansas, US	20117	Kansas	2020-03-18	2020-03-30	2020-05-04	1	0	0	0	31	26.5714285714286	89.6198512042022	11.23882429	Wednesday	9707	-12	-47	2020-04-04	2020-03-15	2020-05-24	2020-03-25	-17	3	-67	-7	0	1	0	0	1	0	1	1
Marshall, Kansas, US	20117	Kansas	2020-03-19	2020-03-30	2020-05-04	1	0	0	0	25	28	89.6198512042022	11.23882429	Thursday	9707	-11	-46	2020-04-04	2020-03-15	2020-05-24	2020-03-25	-16	4	-66	-6	0	1	0	0	1	0	1	1
Marshall, Kansas, US	20117	Kansas	2020-03-20	2020-03-30	2020-05-04	1	0	0	0	23	28.8571428571429	89.6198512042022	11.23882429	Friday	9707	-10	-45	2020-04-04	2020-03-15	2020-05-24	2020-03-25	-15	5	-65	-5	0	1	0	0	1	0	1	1
Marshall, Kansas, US	20117	Kansas	2020-03-21	2020-03-30	2020-05-04	1	0	0	0	40	29.2857142857143	89.6198512042022	11.23882429	Saturday	9707	-9	-44	2020-04-04	2020-03-15	2020-05-24	2020-03-25	-14	6	-64	-4	0	1	0	0	1	0	1	1
Marshall, Kansas, US	20117	Kansas	2020-03-22	2020-03-30	2020-05-04	1	0	0	0	79	34	89.6198512042022	11.23882429	Sunday	9707	-8	-43	2020-04-04	2020-03-15	2020-05-24	2020-03-25	-13	7	-63	-3	0	1	0	0	1	0	1	1
Marshall, Kansas, US	20117	Kansas	2020-03-23	2020-03-30	2020-05-04	1	0	0	0	42	37	89.6198512042022	11.23882429	Monday	9707	-7	-42	2020-04-04	2020-03-15	2020-05-24	2020-03-25	-12	8	-62	-2	0	1	0	0	1	0	1	1
Marshall, Kansas, US	20117	Kansas	2020-03-24	2020-03-30	2020-05-04	1	0	0	0	36	39.4285714285714	89.6198512042022	11.23882429	Tuesday	9707	-6	-41	2020-04-04	2020-03-15	2020-05-24	2020-03-25	-11	9	-61	-1	0	1	0	0	1	0	1	1
Marshall, Kansas, US	20117	Kansas	2020-03-25	2020-03-30	2020-05-04	1	0	0	0	29	39.1428571428571	89.6198512042022	11.23882429	Wednesday	9707	-5	-40	2020-04-04	2020-03-15	2020-05-24	2020-03-25	-10	10	-60	0	0	1	0	0	1	0	0	1
Marshall, Kansas, US	20117	Kansas	2020-03-26	2020-03-30	2020-05-04	1	0	0	0	36	40.7142857142857	89.6198512042022	11.23882429	Thursday	9707	-4	-39	2020-04-04	2020-03-15	2020-05-24	2020-03-25	-9	11	-59	1	0	1	0	1	1	0	0	1
Marshall, Kansas, US	20117	Kansas	2020-03-27	2020-03-30	2020-05-04	1	0	0	0	30	41.7142857142857	89.6198512042022	11.23882429	Friday	9707	-3	-38	2020-04-04	2020-03-15	2020-05-24	2020-03-25	-8	12	-58	2	0	1	0	1	1	0	0	1
Marshall, Kansas, US	20117	Kansas	2020-03-28	2020-03-30	2020-05-04	1	0	0	0	48	42.8571428571429	89.6198512042022	11.23882429	Saturday	9707	-2	-37	2020-04-04	2020-03-15	2020-05-24	2020-03-25	-7	13	-57	3	0	1	0	1	1	0	0	1
Marshall, Kansas, US	20117	Kansas	2020-03-29	2020-03-30	2020-05-04	1	0	0	0	45	38	89.6198512042022	11.23882429	Sunday	9707	-1	-36	2020-04-04	2020-03-15	2020-05-24	2020-03-25	-6	14	-56	4	0	1	0	1	1	0	0	1
Marshall, Kansas, US	20117	Kansas	2020-03-30	2020-03-30	2020-05-04	1	0	0	0	28	36	89.6198512042022	11.23882429	Monday	9707	0	-35	2020-04-04	2020-03-15	2020-05-24	2020-03-25	-5	15	-55	5	0	1	0	1	1	0	0	1
Marshall, Kansas, US	20117	Kansas	2020-03-31	2020-03-30	2020-05-04	1	1	0	0	26	34.5714285714286	89.6198512042022	11.23882429	Tuesday	9707	1	-34	2020-04-04	2020-03-15	2020-05-24	2020-03-25	-4	16	-54	6	0	1	0	1	1	0	0	1
Marshall, Kansas, US	20117	Kansas	2020-04-01	2020-03-30	2020-05-04	1	1	0	0	33	35.1428571428571	89.6198512042022	11.23882429	Wednesday	9707	2	-33	2020-04-04	2020-03-15	2020-05-24	2020-03-25	-3	17	-53	7	0	1	0	1	1	0	0	1
Marshall, Kansas, US	20117	Kansas	2020-04-02	2020-03-30	2020-05-04	1	1	0	0	49	37	89.6198512042022	11.23882429	Thursday	9707	3	-32	2020-04-04	2020-03-15	2020-05-24	2020-03-25	-2	18	-52	8	0	1	0	1	1	0	0	1
Marshall, Kansas, US	20117	Kansas	2020-04-03	2020-03-30	2020-05-04	1	1	0	0	51	40	89.6198512042022	11.23882429	Friday	9707	4	-31	2020-04-04	2020-03-15	2020-05-24	2020-03-25	-1	19	-51	9	0	1	0	1	1	0	0	1
Marshall, Kansas, US	20117	Kansas	2020-04-04	2020-03-30	2020-05-04	1	1	0	0	60	41.7142857142857	89.6198512042022	11.23882429	Saturday	9707	5	-30	2020-04-04	2020-03-15	2020-05-24	2020-03-25	0	20	-50	10	0	1	0	1	1	0	0	1
Marshall, Kansas, US	20117	Kansas	2020-04-05	2020-03-30	2020-05-04	1	1	0	0	58	43.5714285714286	89.6198512042022	11.23882429	Sunday	9707	6	-29	2020-04-04	2020-03-15	2020-05-24	2020-03-25	1	21	-49	11	1	1	0	1	1	1	0	1
Marshall, Kansas, US	20117	Kansas	2020-04-06	2020-03-30	2020-05-04	1	1	0	0	28	43.5714285714286	89.6198512042022	11.23882429	Monday	9707	7	-28	2020-04-04	2020-03-15	2020-05-24	2020-03-25	2	22	-48	12	1	1	0	1	1	1	0	1
Marshall, Kansas, US	20117	Kansas	2020-04-07	2020-03-30	2020-05-04	1	1	0	0	31	44.2857142857143	89.6198512042022	11.23882429	Tuesday	9707	8	-27	2020-04-04	2020-03-15	2020-05-24	2020-03-25	3	23	-47	13	1	1	0	1	1	1	0	1
Marshall, Kansas, US	20117	Kansas	2020-04-08	2020-03-30	2020-05-04	1	1	0	0	28	43.5714285714286	89.6198512042022	11.23882429	Wednesday	9707	9	-26	2020-04-04	2020-03-15	2020-05-24	2020-03-25	4	24	-46	14	1	1	0	1	1	1	0	1
Marshall, Kansas, US	20117	Kansas	2020-04-09	2020-03-30	2020-05-04	1	1	0	0	26	40.2857142857143	89.6198512042022	11.23882429	Thursday	9707	10	-25	2020-04-04	2020-03-15	2020-05-24	2020-03-25	5	25	-45	15	1	1	0	1	1	1	0	1
Marshall, Kansas, US	20117	Kansas	2020-04-10	2020-03-30	2020-05-04	1	1	0	0	29	37.1428571428571	89.6198512042022	11.23882429	Friday	9707	11	-24	2020-04-04	2020-03-15	2020-05-24	2020-03-25	6	26	-44	16	1	1	0	1	1	1	0	1
Marshall, Kansas, US	20117	Kansas	2020-04-11	2020-03-30	2020-05-04	1	1	0	0	37	33.8571428571429	89.6198512042022	11.23882429	Saturday	9707	12	-23	2020-04-04	2020-03-15	2020-05-24	2020-03-25	7	27	-43	17	1	1	0	1	1	1	0	1
Marshall, Kansas, US	20117	Kansas	2020-04-12	2020-03-30	2020-05-04	1	1	0	0	74	36.1428571428571	89.6198512042022	11.23882429	Sunday	9707	13	-22	2020-04-04	2020-03-15	2020-05-24	2020-03-25	8	28	-42	18	1	1	0	1	1	1	0	1
Marshall, Kansas, US	20117	Kansas	2020-04-13	2020-03-30	2020-05-04	1	1	0	0	40	37.8571428571429	89.6198512042022	11.23882429	Monday	9707	14	-21	2020-04-04	2020-03-15	2020-05-24	2020-03-25	9	29	-41	19	1	1	0	1	1	1	0	1
Marshall, Kansas, US	20117	Kansas	2020-04-14	2020-03-30	2020-05-04	1	1	0	0	25	37	89.6198512042022	11.23882429	Tuesday	9707	15	-20	2020-04-04	2020-03-15	2020-05-24	2020-03-25	10	30	-40	20	1	1	0	1	1	1	0	1
Marshall, Kansas, US	20117	Kansas	2020-04-15	2020-03-30	2020-05-04	1	1	0	0	26	36.7142857142857	89.6198512042022	11.23882429	Wednesday	9707	16	-19	2020-04-04	2020-03-15	2020-05-24	2020-03-25	11	31	-39	21	1	1	0	1	1	1	0	1
Marshall, Kansas, US	20117	Kansas	2020-04-16	2020-03-30	2020-05-04	1	1	0	0	38	38.4285714285714	89.6198512042022	11.23882429	Thursday	9707	17	-18	2020-04-04	2020-03-15	2020-05-24	2020-03-25	12	32	-38	22	1	1	0	1	1	1	0	1
Marshall, Kansas, US	20117	Kansas	2020-04-17	2020-03-30	2020-05-04	1	1	0	0	43	40.4285714285714	89.6198512042022	11.23882429	Friday	9707	18	-17	2020-04-04	2020-03-15	2020-05-24	2020-03-25	13	33	-37	23	1	1	0	1	1	1	0	1
Marshall, Kansas, US	20117	Kansas	2020-04-18	2020-03-30	2020-05-04	1	1	0	0	34	40	89.6198512042022	11.23882429	Saturday	9707	19	-16	2020-04-04	2020-03-15	2020-05-24	2020-03-25	14	34	-36	24	1	1	0	1	1	1	0	1
Marshall, Kansas, US	20117	Kansas	2020-04-19	2020-03-30	2020-05-04	1	1	0	0	51	36.7142857142857	89.6198512042022	11.23882429	Sunday	9707	20	-15	2020-04-04	2020-03-15	2020-05-24	2020-03-25	15	35	-35	25	1	1	0	1	1	1	0	1
Marshall, Kansas, US	20117	Kansas	2020-04-20	2020-03-30	2020-05-04	1	1	0	0	29	35.1428571428571	89.6198512042022	11.23882429	Monday	9707	21	-14	2020-04-04	2020-03-15	2020-05-24	2020-03-25	16	36	-34	26	1	1	0	1	1	1	0	1
Marshall, Kansas, US	20117	Kansas	2020-04-21	2020-03-30	2020-05-04	1	1	0	0	27	35.4285714285714	89.6198512042022	11.23882429	Tuesday	9707	22	-13	2020-04-04	2020-03-15	2020-05-24	2020-03-25	17	37	-33	27	1	1	0	1	1	1	0	1
Marshall, Kansas, US	20117	Kansas	2020-04-22	2020-03-30	2020-05-04	1	1	0	0	24	35.1428571428571	89.6198512042022	11.23882429	Wednesday	9707	23	-12	2020-04-04	2020-03-15	2020-05-24	2020-03-25	18	38	-32	28	1	1	0	1	1	1	0	1
Marshall, Kansas, US	20117	Kansas	2020-04-23	2020-03-30	2020-05-04	1	1	0	0	31	34.1428571428571	89.6198512042022	11.23882429	Thursday	9707	24	-11	2020-04-04	2020-03-15	2020-05-24	2020-03-25	19	39	-31	29	1	1	0	1	1	1	0	1
Marshall, Kansas, US	20117	Kansas	2020-04-24	2020-03-30	2020-05-04	1	1	0	0	27	31.8571428571429	89.6198512042022	11.23882429	Friday	9707	25	-10	2020-04-04	2020-03-15	2020-05-24	2020-03-25	20	40	-30	30	1	1	0	1	1	1	0	1
Marshall, Kansas, US	20117	Kansas	2020-04-25	2020-03-30	2020-05-04	1	1	0	0	31	31.4285714285714	89.6198512042022	11.23882429	Saturday	9707	26	-9	2020-04-04	2020-03-15	2020-05-24	2020-03-25	21	41	-29	31	1	1	0	1	1	1	0	1
Marshall, Kansas, US	20117	Kansas	2020-04-26	2020-03-30	2020-05-04	1	1	0	0	45	30.5714285714286	89.6198512042022	11.23882429	Sunday	9707	27	-8	2020-04-04	2020-03-15	2020-05-24	2020-03-25	22	42	-28	32	1	1	0	1	1	1	0	1
Marshall, Kansas, US	20117	Kansas	2020-04-27	2020-03-30	2020-05-04	1	1	0	0	34	31.2857142857143	89.6198512042022	11.23882429	Monday	9707	28	-7	2020-04-04	2020-03-15	2020-05-24	2020-03-25	23	43	-27	33	1	1	0	1	1	1	0	1
Marshall, Kansas, US	20117	Kansas	2020-04-28	2020-03-30	2020-05-04	1	1	0	0	34	32.2857142857143	89.6198512042022	11.23882429	Tuesday	9707	29	-6	2020-04-04	2020-03-15	2020-05-24	2020-03-25	24	44	-26	34	1	1	0	1	1	1	0	1
Marshall, Kansas, US	20117	Kansas	2020-04-29	2020-03-30	2020-05-04	1	1	0	0	21	31.8571428571429	89.6198512042022	11.23882429	Wednesday	9707	30	-5	2020-04-04	2020-03-15	2020-05-24	2020-03-25	25	45	-25	35	1	1	0	1	1	1	0	1
Marshall, Kansas, US	20117	Kansas	2020-04-30	2020-03-30	2020-05-04	1	1	0	0	19	30.1428571428571	89.6198512042022	11.23882429	Thursday	9707	31	-4	2020-04-04	2020-03-15	2020-05-24	2020-03-25	26	46	-24	36	1	1	0	1	1	1	0	1
Marshall, Kansas, US	20117	Kansas	2020-05-01	2020-03-30	2020-05-04	1	1	0	0	17	28.7142857142857	89.6198512042022	11.23882429	Friday	9707	32	-3	2020-04-04	2020-03-15	2020-05-24	2020-03-25	27	47	-23	37	1	1	0	1	1	1	0	1
Marshall, Kansas, US	20117	Kansas	2020-05-02	2020-03-30	2020-05-04	1	1	0	0	39	29.8571428571429	89.6198512042022	11.23882429	Saturday	9707	33	-2	2020-04-04	2020-03-15	2020-05-24	2020-03-25	28	48	-22	38	1	1	0	1	1	1	0	1
Marshall, Kansas, US	20117	Kansas	2020-05-03	2020-03-30	2020-05-04	1	1	0	0	40	29.1428571428571	89.6198512042022	11.23882429	Sunday	9707	34	-1	2020-04-04	2020-03-15	2020-05-24	2020-03-25	29	49	-21	39	1	1	0	1	1	1	0	1
Marshall, Kansas, US	20117	Kansas	2020-05-04	2020-03-30	2020-05-04	0	1	0	0	36	29.4285714285714	89.6198512042022	11.23882429	Monday	9707	35	0	2020-04-04	2020-03-15	2020-05-24	2020-03-25	30	50	-20	40	1	1	0	1	1	1	0	1
Marshall, Kansas, US	20117	Kansas	2020-05-05	2020-03-30	2020-05-04	0	1	0	0	17	27	89.6198512042022	11.23882429	Tuesday	9707	36	1	2020-04-04	2020-03-15	2020-05-24	2020-03-25	31	51	-19	41	1	1	0	1	1	1	0	1
Marshall, Kansas, US	20117	Kansas	2020-05-06	2020-03-30	2020-05-04	0	1	0	0	18	26.5714285714286	89.6198512042022	11.23882429	Wednesday	9707	37	2	2020-04-04	2020-03-15	2020-05-24	2020-03-25	32	52	-18	42	1	1	0	1	1	1	0	1
Marshall, Kansas, US	20117	Kansas	2020-05-07	2020-03-30	2020-05-04	0	1	0	0	27	27.7142857142857	89.6198512042022	11.23882429	Thursday	9707	38	3	2020-04-04	2020-03-15	2020-05-24	2020-03-25	33	53	-17	43	1	1	0	1	1	1	0	1
Marshall, Kansas, US	20117	Kansas	2020-05-08	2020-03-30	2020-05-04	0	1	0	0	18	27.8571428571429	89.6198512042022	11.23882429	Friday	9707	39	4	2020-04-04	2020-03-15	2020-05-24	2020-03-25	34	54	-16	44	1	1	0	1	1	1	0	1
Marshall, Kansas, US	20117	Kansas	2020-05-09	2020-03-30	2020-05-04	0	1	0	0	22	25.4285714285714	89.6198512042022	11.23882429	Saturday	9707	40	5	2020-04-04	2020-03-15	2020-05-24	2020-03-25	35	55	-15	45	1	1	0	1	1	1	0	1
Marshall, Kansas, US	20117	Kansas	2020-05-10	2020-03-30	2020-05-04	0	1	0	0	27	23.5714285714286	89.6198512042022	11.23882429	Sunday	9707	41	6	2020-04-04	2020-03-15	2020-05-24	2020-03-25	36	56	-14	46	1	1	0	1	1	1	0	1
Marshall, Kansas, US	20117	Kansas	2020-05-11	2020-03-30	2020-05-04	0	1	0	0	24	21.8571428571429	89.6198512042022	11.23882429	Monday	9707	42	7	2020-04-04	2020-03-15	2020-05-24	2020-03-25	37	57	-13	47	1	1	0	1	1	1	0	1
Marshall, Kansas, US	20117	Kansas	2020-05-12	2020-03-30	2020-05-04	0	1	0	0	20	22.2857142857143	89.6198512042022	11.23882429	Tuesday	9707	43	8	2020-04-04	2020-03-15	2020-05-24	2020-03-25	38	58	-12	48	1	1	0	1	1	1	0	1
Marshall, Kansas, US	20117	Kansas	2020-05-13	2020-03-30	2020-05-04	0	1	0	0	31	24.1428571428571	89.6198512042022	11.23882429	Wednesday	9707	44	9	2020-04-04	2020-03-15	2020-05-24	2020-03-25	39	59	-11	49	1	1	0	1	1	1	0	1
Marshall, Kansas, US	20117	Kansas	2020-05-14	2020-03-30	2020-05-04	0	1	0	0	23	23.5714285714286	89.6198512042022	11.23882429	Thursday	9707	45	10	2020-04-04	2020-03-15	2020-05-24	2020-03-25	40	60	-10	50	1	1	0	1	1	1	0	1
Marshall, Kansas, US	20117	Kansas	2020-05-15	2020-03-30	2020-05-04	0	1	0	0	25	24.5714285714286	89.6198512042022	11.23882429	Friday	9707	46	11	2020-04-04	2020-03-15	2020-05-24	2020-03-25	41	61	-9	51	1	1	0	1	1	1	0	1
Marshall, Kansas, US	20117	Kansas	2020-05-16	2020-03-30	2020-05-04	0	1	0	0	18	24	89.6198512042022	11.23882429	Saturday	9707	47	12	2020-04-04	2020-03-15	2020-05-24	2020-03-25	42	62	-8	52	1	1	0	1	1	1	0	1
Marshall, Kansas, US	20117	Kansas	2020-05-17	2020-03-30	2020-05-04	0	1	0	0	26	23.8571428571429	89.6198512042022	11.23882429	Sunday	9707	48	13	2020-04-04	2020-03-15	2020-05-24	2020-03-25	43	63	-7	53	1	1	0	1	1	1	0	1
Marshall, Kansas, US	20117	Kansas	2020-05-18	2020-03-30	2020-05-04	0	1	0	0	17	22.8571428571429	89.6198512042022	11.23882429	Monday	9707	49	14	2020-04-04	2020-03-15	2020-05-24	2020-03-25	44	64	-6	54	1	1	0	1	1	1	0	1
Marshall, Kansas, US	20117	Kansas	2020-05-19	2020-03-30	2020-05-04	0	1	0	0	18	22.5714285714286	89.6198512042022	11.23882429	Tuesday	9707	50	15	2020-04-04	2020-03-15	2020-05-24	2020-03-25	45	65	-5	55	1	1	0	1	1	1	0	1
Marshall, Kansas, US	20117	Kansas	2020-05-20	2020-03-30	2020-05-04	0	1	0	0	20	21	89.6198512042022	11.23882429	Wednesday	9707	51	16	2020-04-04	2020-03-15	2020-05-24	2020-03-25	46	66	-4	56	1	1	0	1	1	1	0	1
Marshall, Kansas, US	20117	Kansas	2020-05-21	2020-03-30	2020-05-04	0	1	0	0	17	20.1428571428571	89.6198512042022	11.23882429	Thursday	9707	52	17	2020-04-04	2020-03-15	2020-05-24	2020-03-25	47	67	-3	57	1	1	0	1	1	1	0	1
Marshall, Kansas, US	20117	Kansas	2020-05-22	2020-03-30	2020-05-04	0	1	0	0	22	19.7142857142857	89.6198512042022	11.23882429	Friday	9707	53	18	2020-04-04	2020-03-15	2020-05-24	2020-03-25	48	68	-2	58	1	1	0	1	1	1	0	1
Marshall, Kansas, US	20117	Kansas	2020-05-23	2020-03-30	2020-05-04	0	1	0	0	20	20	89.6198512042022	11.23882429	Saturday	9707	54	19	2020-04-04	2020-03-15	2020-05-24	2020-03-25	49	69	-1	59	1	1	0	1	1	1	0	1
Marshall, Kansas, US	20117	Kansas	2020-05-24	2020-03-30	2020-05-04	0	1	0	0	37	21.5714285714286	89.6198512042022	11.23882429	Sunday	9707	55	20	2020-04-04	2020-03-15	2020-05-24	2020-03-25	50	70	0	60	1	1	0	1	0	1	0	1
Marshall, Kansas, US	20117	Kansas	2020-05-25	2020-03-30	2020-05-04	0	1	0	0	46	25.7142857142857	89.6198512042022	11.23882429	Monday	9707	56	21	2020-04-04	2020-03-15	2020-05-24	2020-03-25	51	71	1	61	1	1	1	1	0	1	0	1
Marshall, Kansas, US	20117	Kansas	2020-05-26	2020-03-30	2020-05-04	0	1	0	0	15	25.2857142857143	89.6198512042022	11.23882429	Tuesday	9707	57	22	2020-04-04	2020-03-15	2020-05-24	2020-03-25	52	72	2	62	1	1	1	1	0	1	0	1
Marshall, Kansas, US	20117	Kansas	2020-05-27	2020-03-30	2020-05-04	0	1	0	0	15	24.5714285714286	89.6198512042022	11.23882429	Wednesday	9707	58	23	2020-04-04	2020-03-15	2020-05-24	2020-03-25	53	73	3	63	1	1	1	1	0	1	0	1
Marshall, Kansas, US	20117	Kansas	2020-05-28	2020-03-30	2020-05-04	0	1	0	0	14	24.1428571428571	89.6198512042022	11.23882429	Thursday	9707	59	24	2020-04-04	2020-03-15	2020-05-24	2020-03-25	54	74	4	64	1	1	1	1	0	1	0	1
Marshall, Kansas, US	20117	Kansas	2020-05-29	2020-03-30	2020-05-04	0	1	0	0	19	23.7142857142857	89.6198512042022	11.23882429	Friday	9707	60	25	2020-04-04	2020-03-15	2020-05-24	2020-03-25	55	75	5	65	1	1	1	1	0	1	0	1
Marshall, Kansas, US	20117	Kansas	2020-05-30	2020-03-30	2020-05-04	0	1	0	0	21	23.8571428571429	89.6198512042022	11.23882429	Saturday	9707	61	26	2020-04-04	2020-03-15	2020-05-24	2020-03-25	56	76	6	66	1	1	1	1	0	1	0	1
Marshall, Kansas, US	20117	Kansas	2020-05-31	2020-03-30	2020-05-04	0	1	0	0	28	22.5714285714286	89.6198512042022	11.23882429	Sunday	9707	62	27	2020-04-04	2020-03-15	2020-05-24	2020-03-25	57	77	7	67	1	1	1	1	0	1	0	1
Marshall, Kansas, US	20117	Kansas	2020-06-01	2020-03-30	2020-05-04	0	1	0	0	20	18.8571428571429	89.6198512042022	11.23882429	Monday	9707	63	28	2020-04-04	2020-03-15	2020-05-24	2020-03-25	58	78	8	68	1	1	1	1	0	1	0	1
Marshall, Kansas, US	20117	Kansas	2020-06-02	2020-03-30	2020-05-04	0	1	0	0	17	19.1428571428571	89.6198512042022	11.23882429	Tuesday	9707	64	29	2020-04-04	2020-03-15	2020-05-24	2020-03-25	59	79	9	69	1	1	1	1	0	1	0	1
Marshall, Kansas, US	20117	Kansas	2020-06-03	2020-03-30	2020-05-04	0	1	0	0	18	19.5714285714286	89.6198512042022	11.23882429	Wednesday	9707	65	30	2020-04-04	2020-03-15	2020-05-24	2020-03-25	60	80	10	70	1	1	1	1	0	1	0	1
Marshall, Kansas, US	20117	Kansas	2020-06-04	2020-03-30	2020-05-04	0	1	0	0	18	20.1428571428571	89.6198512042022	11.23882429	Thursday	9707	66	31	2020-04-04	2020-03-15	2020-05-24	2020-03-25	61	81	11	71	1	1	1	1	0	1	0	1
Marshall, Kansas, US	20117	Kansas	2020-06-05	2020-03-30	2020-05-04	0	1	0	0	18	20	89.6198512042022	11.23882429	Friday	9707	67	32	2020-04-04	2020-03-15	2020-05-24	2020-03-25	62	82	12	72	1	1	1	1	0	1	0	1
Marshall, Kansas, US	20117	Kansas	2020-06-06	2020-03-30	2020-05-04	0	1	0	0	17	19.4285714285714	89.6198512042022	11.23882429	Saturday	9707	68	33	2020-04-04	2020-03-15	2020-05-24	2020-03-25	63	83	13	73	1	1	1	1	0	1	0	1
Marshall, Kansas, US	20117	Kansas	2020-06-07	2020-03-30	2020-05-04	0	1	0	0	30	19.7142857142857	89.6198512042022	11.23882429	Sunday	9707	69	34	2020-04-04	2020-03-15	2020-05-24	2020-03-25	64	84	14	74	1	1	1	1	0	1	0	1
Marshall, Kansas, US	20117	Kansas	2020-06-08	2020-03-30	2020-05-04	0	1	0	0	20	19.7142857142857	89.6198512042022	11.23882429	Monday	9707	70	35	2020-04-04	2020-03-15	2020-05-24	2020-03-25	65	85	15	75	1	1	1	1	0	1	0	1
Marshall, Kansas, US	20117	Kansas	2020-06-09	2020-03-30	2020-05-04	0	1	0	0	22	20.4285714285714	89.6198512042022	11.23882429	Tuesday	9707	71	36	2020-04-04	2020-03-15	2020-05-24	2020-03-25	66	86	16	76	1	1	1	1	0	1	0	1
Marshall, Kansas, US	20117	Kansas	2020-06-10	2020-03-30	2020-05-04	0	1	0	0	21	20.8571428571429	89.6198512042022	11.23882429	Wednesday	9707	72	37	2020-04-04	2020-03-15	2020-05-24	2020-03-25	67	87	17	77	1	1	1	1	0	1	0	1
Marshall, Kansas, US	20117	Kansas	2020-06-11	2020-03-30	2020-05-04	0	1	0	0	17	20.7142857142857	89.6198512042022	11.23882429	Thursday	9707	73	38	2020-04-04	2020-03-15	2020-05-24	2020-03-25	68	88	18	78	1	1	1	1	0	1	0	1
Marshall, Kansas, US	20117	Kansas	2020-06-12	2020-03-30	2020-05-04	0	1	0	0	14	20.1428571428571	89.6198512042022	11.23882429	Friday	9707	74	39	2020-04-04	2020-03-15	2020-05-24	2020-03-25	69	89	19	79	1	1	1	1	0	1	0	1
Marshall, Kansas, US	20117	Kansas	2020-06-13	2020-03-30	2020-05-04	0	1	0	0	18	20.2857142857143	89.6198512042022	11.23882429	Saturday	9707	75	40	2020-04-04	2020-03-15	2020-05-24	2020-03-25	70	90	20	80	1	1	1	1	0	1	0	1
Marshall, Kansas, US	20117	Kansas	2020-06-14	2020-03-30	2020-05-04	0	1	0	0	29	20.1428571428571	89.6198512042022	11.23882429	Sunday	9707	76	41	2020-04-04	2020-03-15	2020-05-24	2020-03-25	71	91	21	81	1	1	1	1	0	1	0	1
Marshall, Kansas, US	20117	Kansas	2020-06-15	2020-03-30	2020-05-04	0	1	0	0	24	20.7142857142857	89.6198512042022	11.23882429	Monday	9707	77	42	2020-04-04	2020-03-15	2020-05-24	2020-03-25	72	92	22	82	1	1	1	1	0	1	0	1
Marshall, Kansas, US	20117	Kansas	2020-06-16	2020-03-30	2020-05-04	0	1	0	0	21	20.5714285714286	89.6198512042022	11.23882429	Tuesday	9707	78	43	2020-04-04	2020-03-15	2020-05-24	2020-03-25	73	93	23	83	1	1	1	1	0	1	0	1
Marshall, Kansas, US	20117	Kansas	2020-06-17	2020-03-30	2020-05-04	0	1	0	0	22	20.7142857142857	89.6198512042022	11.23882429	Wednesday	9707	79	44	2020-04-04	2020-03-15	2020-05-24	2020-03-25	74	94	24	84	1	1	1	1	0	1	0	1
Marshall, Kansas, US	20117	Kansas	2020-06-18	2020-03-30	2020-05-04	0	1	0	0	23	21.5714285714286	89.6198512042022	11.23882429	Thursday	9707	80	45	2020-04-04	2020-03-15	2020-05-24	2020-03-25	75	95	25	85	1	1	1	1	0	1	0	1
Marshall, Kansas, US	20117	Kansas	2020-06-19	2020-03-30	2020-05-04	0	1	0	0	22	22.7142857142857	89.6198512042022	11.23882429	Friday	9707	81	46	2020-04-04	2020-03-15	2020-05-24	2020-03-25	76	96	26	86	1	1	1	1	0	1	0	1
Marshall, Kansas, US	20117	Kansas	2020-06-20	2020-03-30	2020-05-04	0	1	0	0	27	24	89.6198512042022	11.23882429	Saturday	9707	82	47	2020-04-04	2020-03-15	2020-05-24	2020-03-25	77	97	27	87	1	1	1	1	0	1	0	1
Marshall, Kansas, US	20117	Kansas	2020-06-21	2020-03-30	2020-05-04	0	1	0	0	34	24.7142857142857	89.6198512042022	11.23882429	Sunday	9707	83	48	2020-04-04	2020-03-15	2020-05-24	2020-03-25	78	98	28	88	1	1	1	1	0	1	0	1
Marshall, Kansas, US	20117	Kansas	2020-06-22	2020-03-30	2020-05-04	0	1	0	0	25	24.8571428571429	89.6198512042022	11.23882429	Monday	9707	84	49	2020-04-04	2020-03-15	2020-05-24	2020-03-25	79	99	29	89	1	1	1	1	0	1	0	1
Marshall, Kansas, US	20117	Kansas	2020-06-23	2020-03-30	2020-05-04	0	1	0	0	25	25.4285714285714	89.6198512042022	11.23882429	Tuesday	9707	85	50	2020-04-04	2020-03-15	2020-05-24	2020-03-25	80	100	30	90	1	1	1	1	0	1	0	1
Marshall, Kansas, US	20117	Kansas	2020-06-24	2020-03-30	2020-05-04	0	1	1.03018440300814	0.147169200429734	27	26.1428571428571	89.6198512042022	11.23882429	Wednesday	9707	86	51	2020-04-04	2020-03-15	2020-05-24	2020-03-25	81	101	31	91	1	1	1	1	0	1	0	1
Marshall, Kansas, US	20117	Kansas	2020-06-25	2020-03-30	2020-05-04	0	1	1.03018440300814	0.294338400859468	28	26.8571428571429	89.6198512042022	11.23882429	Thursday	9707	87	52	2020-04-04	2020-03-15	2020-05-24	2020-03-25	82	102	32	92	1	1	1	1	0	1	0	1
Marshall, Kansas, US	20117	Kansas	2020-06-26	2020-03-30	2020-05-04	0	1	1.03018440300814	0.441507601289202	26	27.4285714285714	89.6198512042022	11.23882429	Friday	9707	88	53	2020-04-04	2020-03-15	2020-05-24	2020-03-25	83	103	33	93	1	1	1	1	0	1	0	1
Marshall, Kansas, US	20117	Kansas	2020-06-27	2020-03-30	2020-05-04	0	1	1.03018440300814	0.588676801718936	30	27.8571428571429	89.6198512042022	11.23882429	Saturday	9707	89	54	2020-04-04	2020-03-15	2020-05-24	2020-03-25	84	104	34	94	1	1	1	1	0	1	0	1
Marshall, Kansas, US	20117	Kansas	2020-06-28	2020-03-30	2020-05-04	0	1	1.03018440300814	0.73584600214867	34	27.8571428571429	89.6198512042022	11.23882429	Sunday	9707	90	55	2020-04-04	2020-03-15	2020-05-24	2020-03-25	85	105	35	95	1	1	1	1	0	1	0	1
Marshall, Kansas, US	20117	Kansas	2020-06-29	2020-03-30	2020-05-04	0	1	2.06036880601628	1.03018440300814	32	28.8571428571429	89.6198512042022	11.23882429	Monday	9707	91	56	2020-04-04	2020-03-15	2020-05-24	2020-03-25	86	106	36	96	1	1	1	1	0	1	0	1
Marshall, Kansas, US	20117	Kansas	2020-06-30	2020-03-30	2020-05-04	0	1	2.06036880601628	1.32452280386761	25	28.8571428571429	89.6198512042022	11.23882429	Tuesday	9707	92	57	2020-04-04	2020-03-15	2020-05-24	2020-03-25	87	107	37	97	1	1	1	1	0	1	0	1
Marshall, Kansas, US	20117	Kansas	2020-07-01	2020-03-30	2020-05-04	0	1	2.06036880601628	1.47169200429734	21	28	89.6198512042022	11.23882429	Wednesday	9707	93	58	2020-04-04	2020-03-15	2020-05-24	2020-03-25	88	108	38	98	1	1	1	1	0	1	0	1
Marshall, Kansas, US	20117	Kansas	2020-07-02	2020-03-30	2020-05-04	0	1	2.06036880601628	1.61886120472707	24	27.4285714285714	89.6198512042022	11.23882429	Thursday	9707	94	59	2020-04-04	2020-03-15	2020-05-24	2020-03-25	89	109	39	99	1	1	1	1	0	1	0	1
Marshall, Kansas, US	20117	Kansas	2020-07-03	2020-03-30	2020-05-04	0	1	2.06036880601628	1.76603040515681	29	27.8571428571429	89.6198512042022	11.23882429	Friday	9707	95	60	2020-04-04	2020-03-15	2020-05-24	2020-03-25	90	110	40	100	1	1	1	1	0	1	0	1
Marshall, Kansas, US	20117	Kansas	2020-07-04	2020-03-30	2020-05-04	0	1	2.06036880601628	1.91319960558654	34	28.4285714285714	89.6198512042022	11.23882429	Saturday	9707	96	61	2020-04-04	2020-03-15	2020-05-24	2020-03-25	91	111	41	101	1	1	1	1	0	1	0	1
Marshall, Kansas, US	20117	Kansas	2020-07-05	2020-03-30	2020-05-04	0	1	2.06036880601628	2.06036880601628	43	29.7142857142857	89.6198512042022	11.23882429	Sunday	9707	97	62	2020-04-04	2020-03-15	2020-05-24	2020-03-25	92	112	42	102	1	1	1	1	0	1	0	1
Marshall, Minnesota, US	27089	Minnesota	2020-03-01	2020-03-28	2020-05-18	1	0	0	16.3987138263666	34	28.5714285714286	86.8449516634058	5.317542564	Sunday	9336	-27	-78	2020-04-02	2020-03-13	2020-06-07	2020-04-08	-32	-12	-98	-38	0	0	0	0	1	0	1	0
Marshall, Minnesota, US	27089	Minnesota	2020-03-02	2020-03-28	2020-05-18	1	0	0	13.7344970142398	18	27.1428571428571	86.8449516634058	5.317542564	Monday	9336	-26	-77	2020-04-02	2020-03-13	2020-06-07	2020-04-08	-31	-11	-97	-37	0	0	0	0	1	0	1	0
Marshall, Minnesota, US	27089	Minnesota	2020-03-03	2020-03-28	2020-05-18	1	0	0	11.0243454294901	17	25.8571428571429	86.8449516634058	5.317542564	Tuesday	9336	-25	-76	2020-04-02	2020-03-13	2020-06-07	2020-04-08	-30	-10	-96	-36	0	0	0	0	1	0	1	0
Marshall, Minnesota, US	27089	Minnesota	2020-03-04	2020-03-28	2020-05-18	1	0	0	8.26825907211759	16	25.5714285714286	86.8449516634058	5.317542564	Wednesday	9336	-24	-75	2020-04-02	2020-03-13	2020-06-07	2020-04-08	-29	-9	-95	-35	0	0	0	0	1	0	1	0
Marshall, Minnesota, US	27089	Minnesota	2020-03-05	2020-03-28	2020-05-18	1	0	0	5.51217271474506	13	24.1428571428571	86.8449516634058	5.317542564	Thursday	9336	-23	-74	2020-04-02	2020-03-13	2020-06-07	2020-04-08	-28	-8	-94	-34	0	0	0	0	1	0	1	0
Marshall, Minnesota, US	27089	Minnesota	2020-03-06	2020-03-28	2020-05-18	1	0	0	2.75608635737253	11	21	86.8449516634058	5.317542564	Friday	9336	-22	-73	2020-04-02	2020-03-13	2020-06-07	2020-04-08	-27	-7	-93	-33	0	0	0	0	1	0	1	0
Marshall, Minnesota, US	27089	Minnesota	2020-03-07	2020-03-28	2020-05-18	1	0	0	0	16	17.8571428571429	86.8449516634058	5.317542564	Saturday	9336	-21	-72	2020-04-02	2020-03-13	2020-06-07	2020-04-08	-26	-6	-92	-32	0	0	0	0	1	0	1	0
Marshall, Minnesota, US	27089	Minnesota	2020-03-08	2020-03-28	2020-05-18	1	0	0	0	28	17	86.8449516634058	5.317542564	Sunday	9336	-20	-71	2020-04-02	2020-03-13	2020-06-07	2020-04-08	-25	-5	-91	-31	0	0	0	0	1	0	1	0
Marshall, Minnesota, US	27089	Minnesota	2020-03-09	2020-03-28	2020-05-18	1	0	0	0	13	16.2857142857143	86.8449516634058	5.317542564	Monday	9336	-19	-70	2020-04-02	2020-03-13	2020-06-07	2020-04-08	-24	-4	-90	-30	0	0	0	0	1	0	1	0
Marshall, Minnesota, US	27089	Minnesota	2020-03-10	2020-03-28	2020-05-18	1	0	0	0	16	16.1428571428571	86.8449516634058	5.317542564	Tuesday	9336	-18	-69	2020-04-02	2020-03-13	2020-06-07	2020-04-08	-23	-3	-89	-29	0	0	0	0	1	0	1	0
Marshall, Minnesota, US	27089	Minnesota	2020-03-11	2020-03-28	2020-05-18	1	0	0	0	11	15.4285714285714	86.8449516634058	5.317542564	Wednesday	9336	-17	-68	2020-04-02	2020-03-13	2020-06-07	2020-04-08	-22	-2	-88	-28	0	0	0	0	1	0	1	0
Marshall, Minnesota, US	27089	Minnesota	2020-03-12	2020-03-28	2020-05-18	1	0	0	0	18	16.1428571428571	86.8449516634058	5.317542564	Thursday	9336	-16	-67	2020-04-02	2020-03-13	2020-06-07	2020-04-08	-21	-1	-87	-27	0	0	0	0	1	0	1	0
Marshall, Minnesota, US	27089	Minnesota	2020-03-13	2020-03-28	2020-05-18	1	0	0	0	13	16.4285714285714	86.8449516634058	5.317542564	Friday	9336	-15	-66	2020-04-02	2020-03-13	2020-06-07	2020-04-08	-20	0	-86	-26	0	0	0	0	1	0	1	0
Marshall, Minnesota, US	27089	Minnesota	2020-03-14	2020-03-28	2020-05-18	1	0	0	0	25	17.7142857142857	86.8449516634058	5.317542564	Saturday	9336	-14	-65	2020-04-02	2020-03-13	2020-06-07	2020-04-08	-19	1	-85	-25	0	1	0	0	1	0	1	1
Marshall, Minnesota, US	27089	Minnesota	2020-03-15	2020-03-28	2020-05-18	1	0	0	0	42	19.7142857142857	86.8449516634058	5.317542564	Sunday	9336	-13	-64	2020-04-02	2020-03-13	2020-06-07	2020-04-08	-18	2	-84	-24	0	1	0	0	1	0	1	1
Marshall, Minnesota, US	27089	Minnesota	2020-03-16	2020-03-28	2020-05-18	1	0	0	0	19	20.5714285714286	86.8449516634058	5.317542564	Monday	9336	-12	-63	2020-04-02	2020-03-13	2020-06-07	2020-04-08	-17	3	-83	-23	0	1	0	0	1	0	1	1
Marshall, Minnesota, US	27089	Minnesota	2020-03-17	2020-03-28	2020-05-18	1	0	0	0	18	20.8571428571429	86.8449516634058	5.317542564	Tuesday	9336	-11	-62	2020-04-02	2020-03-13	2020-06-07	2020-04-08	-16	4	-82	-22	0	1	0	0	1	0	1	1
Marshall, Minnesota, US	27089	Minnesota	2020-03-18	2020-03-28	2020-05-18	1	0	0	0	21	22.2857142857143	86.8449516634058	5.317542564	Wednesday	9336	-10	-61	2020-04-02	2020-03-13	2020-06-07	2020-04-08	-15	5	-81	-21	0	1	0	0	1	0	1	1
Marshall, Minnesota, US	27089	Minnesota	2020-03-19	2020-03-28	2020-05-18	1	0	0	0	28	23.7142857142857	86.8449516634058	5.317542564	Thursday	9336	-9	-60	2020-04-02	2020-03-13	2020-06-07	2020-04-08	-14	6	-80	-20	0	1	0	0	1	0	1	1
Marshall, Minnesota, US	27089	Minnesota	2020-03-20	2020-03-28	2020-05-18	1	0	0	0	31	26.2857142857143	86.8449516634058	5.317542564	Friday	9336	-8	-59	2020-04-02	2020-03-13	2020-06-07	2020-04-08	-13	7	-79	-19	0	1	0	0	1	0	1	1
Marshall, Minnesota, US	27089	Minnesota	2020-03-21	2020-03-28	2020-05-18	1	0	0	0	44	29	86.8449516634058	5.317542564	Saturday	9336	-7	-58	2020-04-02	2020-03-13	2020-06-07	2020-04-08	-12	8	-78	-18	0	1	0	0	1	0	1	1
Marshall, Minnesota, US	27089	Minnesota	2020-03-22	2020-03-28	2020-05-18	1	0	0	0	60	31.5714285714286	86.8449516634058	5.317542564	Sunday	9336	-6	-57	2020-04-02	2020-03-13	2020-06-07	2020-04-08	-11	9	-77	-17	0	1	0	0	1	0	1	1
Marshall, Minnesota, US	27089	Minnesota	2020-03-23	2020-03-28	2020-05-18	1	0	0	0	29	33	86.8449516634058	5.317542564	Monday	9336	-5	-56	2020-04-02	2020-03-13	2020-06-07	2020-04-08	-10	10	-76	-16	0	1	0	0	1	0	1	1
Marshall, Minnesota, US	27089	Minnesota	2020-03-24	2020-03-28	2020-05-18	1	0	0	0	25	34	86.8449516634058	5.317542564	Tuesday	9336	-4	-55	2020-04-02	2020-03-13	2020-06-07	2020-04-08	-9	11	-75	-15	0	1	0	0	1	0	1	1
Marshall, Minnesota, US	27089	Minnesota	2020-03-25	2020-03-28	2020-05-18	1	0	0	0	28	35	86.8449516634058	5.317542564	Wednesday	9336	-3	-54	2020-04-02	2020-03-13	2020-06-07	2020-04-08	-8	12	-74	-14	0	1	0	0	1	0	1	1
Marshall, Minnesota, US	27089	Minnesota	2020-03-26	2020-03-28	2020-05-18	1	0	0	0	29	35.1428571428571	86.8449516634058	5.317542564	Thursday	9336	-2	-53	2020-04-02	2020-03-13	2020-06-07	2020-04-08	-7	13	-73	-13	0	1	0	0	1	0	1	1
Marshall, Minnesota, US	27089	Minnesota	2020-03-27	2020-03-28	2020-05-18	1	0	0	0	23	34	86.8449516634058	5.317542564	Friday	9336	-1	-52	2020-04-02	2020-03-13	2020-06-07	2020-04-08	-6	14	-72	-12	0	1	0	0	1	0	1	1
Marshall, Minnesota, US	27089	Minnesota	2020-03-28	2020-03-28	2020-05-18	1	0	0	0	56	35.7142857142857	86.8449516634058	5.317542564	Saturday	9336	0	-51	2020-04-02	2020-03-13	2020-06-07	2020-04-08	-5	15	-71	-11	0	1	0	0	1	0	1	1
Marshall, Minnesota, US	27089	Minnesota	2020-03-29	2020-03-28	2020-05-18	1	1	0	0	66	36.5714285714286	86.8449516634058	5.317542564	Sunday	9336	1	-50	2020-04-02	2020-03-13	2020-06-07	2020-04-08	-4	16	-70	-10	0	1	0	0	1	0	1	1
Marshall, Minnesota, US	27089	Minnesota	2020-03-30	2020-03-28	2020-05-18	1	1	0	0	28	36.4285714285714	86.8449516634058	5.317542564	Monday	9336	2	-49	2020-04-02	2020-03-13	2020-06-07	2020-04-08	-3	17	-69	-9	0	1	0	0	1	0	1	1
Marshall, Minnesota, US	27089	Minnesota	2020-03-31	2020-03-28	2020-05-18	1	1	0	0	28	36.8571428571429	86.8449516634058	5.317542564	Tuesday	9336	3	-48	2020-04-02	2020-03-13	2020-06-07	2020-04-08	-2	18	-68	-8	0	1	0	0	1	0	1	1
Marshall, Minnesota, US	27089	Minnesota	2020-04-01	2020-03-28	2020-05-18	1	1	0	0	27	36.7142857142857	86.8449516634058	5.317542564	Wednesday	9336	4	-47	2020-04-02	2020-03-13	2020-06-07	2020-04-08	-1	19	-67	-7	0	1	0	0	1	0	1	1
Marshall, Minnesota, US	27089	Minnesota	2020-04-02	2020-03-28	2020-05-18	1	1	0	0	49	39.5714285714286	86.8449516634058	5.317542564	Thursday	9336	5	-46	2020-04-02	2020-03-13	2020-06-07	2020-04-08	0	20	-66	-6	0	1	0	0	1	0	1	1
Marshall, Minnesota, US	27089	Minnesota	2020-04-03	2020-03-28	2020-05-18	1	1	0	0	55	44.1428571428571	86.8449516634058	5.317542564	Friday	9336	6	-45	2020-04-02	2020-03-13	2020-06-07	2020-04-08	1	21	-65	-5	1	1	0	0	1	1	1	1
Marshall, Minnesota, US	27089	Minnesota	2020-04-04	2020-03-28	2020-05-18	1	1	0	0	50	43.2857142857143	86.8449516634058	5.317542564	Saturday	9336	7	-44	2020-04-02	2020-03-13	2020-06-07	2020-04-08	2	22	-64	-4	1	1	0	0	1	1	1	1
Marshall, Minnesota, US	27089	Minnesota	2020-04-05	2020-03-28	2020-05-18	1	1	0	0	62	42.7142857142857	86.8449516634058	5.317542564	Sunday	9336	8	-43	2020-04-02	2020-03-13	2020-06-07	2020-04-08	3	23	-63	-3	1	1	0	0	1	1	1	1
Marshall, Minnesota, US	27089	Minnesota	2020-04-06	2020-03-28	2020-05-18	1	1	0	0	37	44	86.8449516634058	5.317542564	Monday	9336	9	-42	2020-04-02	2020-03-13	2020-06-07	2020-04-08	4	24	-62	-2	1	1	0	0	1	1	1	1
Marshall, Minnesota, US	27089	Minnesota	2020-04-07	2020-03-28	2020-05-18	1	1	0	0	33	44.7142857142857	86.8449516634058	5.317542564	Tuesday	9336	10	-41	2020-04-02	2020-03-13	2020-06-07	2020-04-08	5	25	-61	-1	1	1	0	0	1	1	1	1
Marshall, Minnesota, US	27089	Minnesota	2020-04-08	2020-03-28	2020-05-18	1	1	0	0	42	46.8571428571429	86.8449516634058	5.317542564	Wednesday	9336	11	-40	2020-04-02	2020-03-13	2020-06-07	2020-04-08	6	26	-60	0	1	1	0	0	1	1	0	1
Marshall, Minnesota, US	27089	Minnesota	2020-04-09	2020-03-28	2020-05-18	1	1	0	0	39	45.4285714285714	86.8449516634058	5.317542564	Thursday	9336	12	-39	2020-04-02	2020-03-13	2020-06-07	2020-04-08	7	27	-59	1	1	1	0	1	1	1	0	1
Marshall, Minnesota, US	27089	Minnesota	2020-04-10	2020-03-28	2020-05-18	1	1	0	0	25	41.1428571428571	86.8449516634058	5.317542564	Friday	9336	13	-38	2020-04-02	2020-03-13	2020-06-07	2020-04-08	8	28	-58	2	1	1	0	1	1	1	0	1
Marshall, Minnesota, US	27089	Minnesota	2020-04-11	2020-03-28	2020-05-18	1	1	0	0	43	40.1428571428571	86.8449516634058	5.317542564	Saturday	9336	14	-37	2020-04-02	2020-03-13	2020-06-07	2020-04-08	9	29	-57	3	1	1	0	1	1	1	0	1
Marshall, Minnesota, US	27089	Minnesota	2020-04-12	2020-03-28	2020-05-18	1	1	0	0	69	41.1428571428571	86.8449516634058	5.317542564	Sunday	9336	15	-36	2020-04-02	2020-03-13	2020-06-07	2020-04-08	10	30	-56	4	1	1	0	1	1	1	0	1
Marshall, Minnesota, US	27089	Minnesota	2020-04-13	2020-03-28	2020-05-18	1	1	0	0	43	42	86.8449516634058	5.317542564	Monday	9336	16	-35	2020-04-02	2020-03-13	2020-06-07	2020-04-08	11	31	-55	5	1	1	0	1	1	1	0	1
Marshall, Minnesota, US	27089	Minnesota	2020-04-14	2020-03-28	2020-05-18	1	1	0	0	41	43.1428571428571	86.8449516634058	5.317542564	Tuesday	9336	17	-34	2020-04-02	2020-03-13	2020-06-07	2020-04-08	12	32	-54	6	1	1	0	1	1	1	0	1
Marshall, Minnesota, US	27089	Minnesota	2020-04-15	2020-03-28	2020-05-18	1	1	0	0	29	41.2857142857143	86.8449516634058	5.317542564	Wednesday	9336	18	-33	2020-04-02	2020-03-13	2020-06-07	2020-04-08	13	33	-53	7	1	1	0	1	1	1	0	1
Marshall, Minnesota, US	27089	Minnesota	2020-04-16	2020-03-28	2020-05-18	1	1	0	0	30	40	86.8449516634058	5.317542564	Thursday	9336	19	-32	2020-04-02	2020-03-13	2020-06-07	2020-04-08	14	34	-52	8	1	1	0	1	1	1	0	1
Marshall, Minnesota, US	27089	Minnesota	2020-04-17	2020-03-28	2020-05-18	1	1	0	0	25	40	86.8449516634058	5.317542564	Friday	9336	20	-31	2020-04-02	2020-03-13	2020-06-07	2020-04-08	15	35	-51	9	1	1	0	1	1	1	0	1
Marshall, Minnesota, US	27089	Minnesota	2020-04-18	2020-03-28	2020-05-18	1	1	0	0	28	37.8571428571429	86.8449516634058	5.317542564	Saturday	9336	21	-30	2020-04-02	2020-03-13	2020-06-07	2020-04-08	16	36	-50	10	1	1	0	1	1	1	0	1
Marshall, Minnesota, US	27089	Minnesota	2020-04-19	2020-03-28	2020-05-18	1	1	1.07112253641817	0.153017505202595	51	35.2857142857143	86.8449516634058	5.317542564	Sunday	9336	22	-29	2020-04-02	2020-03-13	2020-06-07	2020-04-08	17	37	-49	11	1	1	0	1	1	1	0	1
Marshall, Minnesota, US	27089	Minnesota	2020-04-20	2020-03-28	2020-05-18	1	1	1.07112253641817	0.30603501040519	38	34.5714285714286	86.8449516634058	5.317542564	Monday	9336	23	-28	2020-04-02	2020-03-13	2020-06-07	2020-04-08	18	38	-48	12	1	1	0	1	1	1	0	1
Marshall, Minnesota, US	27089	Minnesota	2020-04-21	2020-03-28	2020-05-18	1	1	1.07112253641817	0.459052515607786	25	32.2857142857143	86.8449516634058	5.317542564	Tuesday	9336	24	-27	2020-04-02	2020-03-13	2020-06-07	2020-04-08	19	39	-47	13	1	1	0	1	1	1	0	1
Marshall, Minnesota, US	27089	Minnesota	2020-04-22	2020-03-28	2020-05-18	1	1	1.07112253641817	0.612070020810381	20	31	86.8449516634058	5.317542564	Wednesday	9336	25	-26	2020-04-02	2020-03-13	2020-06-07	2020-04-08	20	40	-46	14	1	1	0	1	1	1	0	1
Marshall, Minnesota, US	27089	Minnesota	2020-04-23	2020-03-28	2020-05-18	1	1	1.07112253641817	0.765087526012976	25	30.2857142857143	86.8449516634058	5.317542564	Thursday	9336	26	-25	2020-04-02	2020-03-13	2020-06-07	2020-04-08	21	41	-45	15	1	1	0	1	1	1	0	1
Marshall, Minnesota, US	27089	Minnesota	2020-04-24	2020-03-28	2020-05-18	1	1	1.07112253641817	0.918105031215571	15	28.8571428571429	86.8449516634058	5.317542564	Friday	9336	27	-24	2020-04-02	2020-03-13	2020-06-07	2020-04-08	22	42	-44	16	1	1	0	1	1	1	0	1
Marshall, Minnesota, US	27089	Minnesota	2020-04-25	2020-03-28	2020-05-18	1	1	1.07112253641817	1.07112253641817	29	29	86.8449516634058	5.317542564	Saturday	9336	28	-23	2020-04-02	2020-03-13	2020-06-07	2020-04-08	23	43	-43	17	1	1	0	1	1	1	0	1
Marshall, Minnesota, US	27089	Minnesota	2020-04-26	2020-03-28	2020-05-18	1	1	1.07112253641817	1.07112253641817	39	27.2857142857143	86.8449516634058	5.317542564	Sunday	9336	29	-22	2020-04-02	2020-03-13	2020-06-07	2020-04-08	24	44	-42	18	1	1	0	1	1	1	0	1
Marshall, Minnesota, US	27089	Minnesota	2020-04-27	2020-03-28	2020-05-18	1	1	1.07112253641817	1.07112253641817	35	26.8571428571429	86.8449516634058	5.317542564	Monday	9336	30	-21	2020-04-02	2020-03-13	2020-06-07	2020-04-08	25	45	-41	19	1	1	0	1	1	1	0	1
Marshall, Minnesota, US	27089	Minnesota	2020-04-28	2020-03-28	2020-05-18	1	1	1.07112253641817	1.07112253641817	27	27.1428571428571	86.8449516634058	5.317542564	Tuesday	9336	31	-20	2020-04-02	2020-03-13	2020-06-07	2020-04-08	26	46	-40	20	1	1	0	1	1	1	0	1
Marshall, Minnesota, US	27089	Minnesota	2020-04-29	2020-03-28	2020-05-18	1	1	1.07112253641817	1.07112253641817	20	27.1428571428571	86.8449516634058	5.317542564	Wednesday	9336	32	-19	2020-04-02	2020-03-13	2020-06-07	2020-04-08	27	47	-39	21	1	1	0	1	1	1	0	1
Marshall, Minnesota, US	27089	Minnesota	2020-04-30	2020-03-28	2020-05-18	1	1	1.07112253641817	1.07112253641817	20	26.4285714285714	86.8449516634058	5.317542564	Thursday	9336	33	-18	2020-04-02	2020-03-13	2020-06-07	2020-04-08	28	48	-38	22	1	1	0	1	1	1	0	1
Marshall, Minnesota, US	27089	Minnesota	2020-05-01	2020-03-28	2020-05-18	1	1	2.14224507283633	1.22414004162076	14	26.2857142857143	86.8449516634058	5.317542564	Friday	9336	34	-17	2020-04-02	2020-03-13	2020-06-07	2020-04-08	29	49	-37	23	1	1	0	1	1	1	0	1
Marshall, Minnesota, US	27089	Minnesota	2020-05-02	2020-03-28	2020-05-18	1	1	3.2133676092545	1.53017505202595	23	25.4285714285714	86.8449516634058	5.317542564	Saturday	9336	35	-16	2020-04-02	2020-03-13	2020-06-07	2020-04-08	30	50	-36	24	1	1	0	1	1	1	0	1
Marshall, Minnesota, US	27089	Minnesota	2020-05-03	2020-03-28	2020-05-18	1	1	5.35561268209083	2.14224507283633	36	25	86.8449516634058	5.317542564	Sunday	9336	36	-15	2020-04-02	2020-03-13	2020-06-07	2020-04-08	31	51	-35	25	1	1	0	1	1	1	0	1
Marshall, Minnesota, US	27089	Minnesota	2020-05-04	2020-03-28	2020-05-18	1	1	7.49785775492716	3.0603501040519	19	22.7142857142857	86.8449516634058	5.317542564	Monday	9336	37	-14	2020-04-02	2020-03-13	2020-06-07	2020-04-08	32	52	-34	26	1	1	0	1	1	1	0	1
Marshall, Minnesota, US	27089	Minnesota	2020-05-05	2020-03-28	2020-05-18	1	1	7.49785775492716	3.97845513526747	22	22	86.8449516634058	5.317542564	Tuesday	9336	38	-13	2020-04-02	2020-03-13	2020-06-07	2020-04-08	33	53	-33	27	1	1	0	1	1	1	0	1
Marshall, Minnesota, US	27089	Minnesota	2020-05-06	2020-03-28	2020-05-18	1	1	7.49785775492716	4.89656016648305	12	20.8571428571429	86.8449516634058	5.317542564	Wednesday	9336	39	-12	2020-04-02	2020-03-13	2020-06-07	2020-04-08	34	54	-32	28	1	1	0	1	1	1	0	1
Marshall, Minnesota, US	27089	Minnesota	2020-05-07	2020-03-28	2020-05-18	1	1	8.56898029134533	5.96768270290121	21	21	86.8449516634058	5.317542564	Thursday	9336	40	-11	2020-04-02	2020-03-13	2020-06-07	2020-04-08	35	55	-31	29	1	1	0	1	1	1	0	1
Marshall, Minnesota, US	27089	Minnesota	2020-05-08	2020-03-28	2020-05-18	1	1	8.56898029134533	6.88578773411678	12	20.7142857142857	86.8449516634058	5.317542564	Friday	9336	41	-10	2020-04-02	2020-03-13	2020-06-07	2020-04-08	36	56	-30	30	1	1	0	1	1	1	0	1
Marshall, Minnesota, US	27089	Minnesota	2020-05-09	2020-03-28	2020-05-18	1	1	8.56898029134533	7.65087526012976	29	21.5714285714286	86.8449516634058	5.317542564	Saturday	9336	42	-9	2020-04-02	2020-03-13	2020-06-07	2020-04-08	37	57	-29	31	1	1	0	1	1	1	0	1
Marshall, Minnesota, US	27089	Minnesota	2020-05-10	2020-03-28	2020-05-18	1	1	8.56898029134533	8.10992777573754	24	19.8571428571429	86.8449516634058	5.317542564	Sunday	9336	43	-8	2020-04-02	2020-03-13	2020-06-07	2020-04-08	38	58	-28	32	1	1	0	1	1	1	0	1
Marshall, Minnesota, US	27089	Minnesota	2020-05-11	2020-03-28	2020-05-18	1	1	8.56898029134533	8.26294528094014	21	20.1428571428571	86.8449516634058	5.317542564	Monday	9336	44	-7	2020-04-02	2020-03-13	2020-06-07	2020-04-08	39	59	-27	33	1	1	0	1	1	1	0	1
Marshall, Minnesota, US	27089	Minnesota	2020-05-12	2020-03-28	2020-05-18	1	1	8.56898029134533	8.41596278614274	18	19.5714285714286	86.8449516634058	5.317542564	Tuesday	9336	45	-6	2020-04-02	2020-03-13	2020-06-07	2020-04-08	40	60	-26	34	1	1	0	1	1	1	0	1
Marshall, Minnesota, US	27089	Minnesota	2020-05-13	2020-03-28	2020-05-18	1	1	8.56898029134533	8.56898029134533	23	21.1428571428571	86.8449516634058	5.317542564	Wednesday	9336	46	-5	2020-04-02	2020-03-13	2020-06-07	2020-04-08	41	61	-25	35	1	1	0	1	1	1	0	1
Marshall, Minnesota, US	27089	Minnesota	2020-05-14	2020-03-28	2020-05-18	1	1	8.56898029134533	8.56898029134533	24	21.5714285714286	86.8449516634058	5.317542564	Thursday	9336	47	-4	2020-04-02	2020-03-13	2020-06-07	2020-04-08	42	62	-24	36	1	1	0	1	1	1	0	1
Marshall, Minnesota, US	27089	Minnesota	2020-05-15	2020-03-28	2020-05-18	1	1	8.56898029134533	8.56898029134533	16	22.1428571428571	86.8449516634058	5.317542564	Friday	9336	48	-3	2020-04-02	2020-03-13	2020-06-07	2020-04-08	43	63	-23	37	1	1	0	1	1	1	0	1
Marshall, Minnesota, US	27089	Minnesota	2020-05-16	2020-03-28	2020-05-18	1	1	8.56898029134533	8.56898029134533	23	21.2857142857143	86.8449516634058	5.317542564	Saturday	9336	49	-2	2020-04-02	2020-03-13	2020-06-07	2020-04-08	44	64	-22	38	1	1	0	1	1	1	0	1
Marshall, Minnesota, US	27089	Minnesota	2020-05-17	2020-03-28	2020-05-18	1	1	8.56898029134533	8.56898029134533	24	21.2857142857143	86.8449516634058	5.317542564	Sunday	9336	50	-1	2020-04-02	2020-03-13	2020-06-07	2020-04-08	45	65	-21	39	1	1	0	1	1	1	0	1
Marshall, Minnesota, US	27089	Minnesota	2020-05-18	2020-03-28	2020-05-18	0	1	8.56898029134533	8.56898029134533	11	19.8571428571429	86.8449516634058	5.317542564	Monday	9336	51	0	2020-04-02	2020-03-13	2020-06-07	2020-04-08	46	66	-20	40	1	1	0	1	1	1	0	1
Marshall, Minnesota, US	27089	Minnesota	2020-05-19	2020-03-28	2020-05-18	0	1	8.56898029134533	8.56898029134533	18	19.8571428571429	86.8449516634058	5.317542564	Tuesday	9336	52	1	2020-04-02	2020-03-13	2020-06-07	2020-04-08	47	67	-19	41	1	1	0	1	1	1	0	1
Marshall, Minnesota, US	27089	Minnesota	2020-05-20	2020-03-28	2020-05-18	0	1	8.56898029134533	8.56898029134533	16	18.8571428571429	86.8449516634058	5.317542564	Wednesday	9336	53	2	2020-04-02	2020-03-13	2020-06-07	2020-04-08	48	68	-18	42	1	1	0	1	1	1	0	1
Marshall, Minnesota, US	27089	Minnesota	2020-05-21	2020-03-28	2020-05-18	0	1	8.56898029134533	8.56898029134533	17	17.8571428571429	86.8449516634058	5.317542564	Thursday	9336	54	3	2020-04-02	2020-03-13	2020-06-07	2020-04-08	49	69	-17	43	1	1	0	1	1	1	0	1
Marshall, Minnesota, US	27089	Minnesota	2020-05-22	2020-03-28	2020-05-18	0	1	8.56898029134533	8.56898029134533	13	17.4285714285714	86.8449516634058	5.317542564	Friday	9336	55	4	2020-04-02	2020-03-13	2020-06-07	2020-04-08	50	70	-16	44	1	1	0	1	1	1	0	1
Marshall, Minnesota, US	27089	Minnesota	2020-05-23	2020-03-28	2020-05-18	0	1	8.56898029134533	8.56898029134533	16	16.4285714285714	86.8449516634058	5.317542564	Saturday	9336	56	5	2020-04-02	2020-03-13	2020-06-07	2020-04-08	51	71	-15	45	1	1	0	1	1	1	0	1
Marshall, Minnesota, US	27089	Minnesota	2020-05-24	2020-03-28	2020-05-18	0	1	8.56898029134533	8.56898029134533	36	18.1428571428571	86.8449516634058	5.317542564	Sunday	9336	57	6	2020-04-02	2020-03-13	2020-06-07	2020-04-08	52	72	-14	46	1	1	0	1	1	1	0	1
Marshall, Minnesota, US	27089	Minnesota	2020-05-25	2020-03-28	2020-05-18	0	1	9.6401028277635	8.72199779654792	20	19.4285714285714	86.8449516634058	5.317542564	Monday	9336	58	7	2020-04-02	2020-03-13	2020-06-07	2020-04-08	53	73	-13	47	1	1	0	1	1	1	0	1
Marshall, Minnesota, US	27089	Minnesota	2020-05-26	2020-03-28	2020-05-18	0	1	9.6401028277635	8.87501530175052	21	19.8571428571429	86.8449516634058	5.317542564	Tuesday	9336	59	8	2020-04-02	2020-03-13	2020-06-07	2020-04-08	54	74	-12	48	1	1	0	1	1	1	0	1
Marshall, Minnesota, US	27089	Minnesota	2020-05-27	2020-03-28	2020-05-18	0	1	9.6401028277635	9.02803280695312	18	20.1428571428571	86.8449516634058	5.317542564	Wednesday	9336	60	9	2020-04-02	2020-03-13	2020-06-07	2020-04-08	55	75	-11	49	1	1	0	1	1	1	0	1
Marshall, Minnesota, US	27089	Minnesota	2020-05-28	2020-03-28	2020-05-18	0	1	9.6401028277635	9.18105031215571	17	20.1428571428571	86.8449516634058	5.317542564	Thursday	9336	61	10	2020-04-02	2020-03-13	2020-06-07	2020-04-08	56	76	-10	50	1	1	0	1	1	1	0	1
Marshall, Minnesota, US	27089	Minnesota	2020-05-29	2020-03-28	2020-05-18	0	1	10.7112253641817	9.4870853225609	9	19.5714285714286	86.8449516634058	5.317542564	Friday	9336	62	11	2020-04-02	2020-03-13	2020-06-07	2020-04-08	57	77	-9	51	1	1	0	1	1	1	0	1
Marshall, Minnesota, US	27089	Minnesota	2020-05-30	2020-03-28	2020-05-18	0	1	10.7112253641817	9.79312033296609	22	20.4285714285714	86.8449516634058	5.317542564	Saturday	9336	63	12	2020-04-02	2020-03-13	2020-06-07	2020-04-08	58	78	-8	52	1	1	0	1	1	1	0	1
Marshall, Minnesota, US	27089	Minnesota	2020-05-31	2020-03-28	2020-05-18	0	1	12.853470437018	10.4051903537765	24	18.7142857142857	86.8449516634058	5.317542564	Sunday	9336	64	13	2020-04-02	2020-03-13	2020-06-07	2020-04-08	59	79	-7	53	1	1	0	1	1	1	0	1
Marshall, Minnesota, US	27089	Minnesota	2020-06-01	2020-03-28	2020-05-18	0	1	12.853470437018	10.8642428693843	15	18	86.8449516634058	5.317542564	Monday	9336	65	14	2020-04-02	2020-03-13	2020-06-07	2020-04-08	60	80	-6	54	1	1	0	1	1	1	0	1
Marshall, Minnesota, US	27089	Minnesota	2020-06-02	2020-03-28	2020-05-18	0	1	12.853470437018	11.323295384992	10	16.4285714285714	86.8449516634058	5.317542564	Tuesday	9336	66	15	2020-04-02	2020-03-13	2020-06-07	2020-04-08	61	81	-5	55	1	1	0	1	1	1	0	1
Marshall, Minnesota, US	27089	Minnesota	2020-06-03	2020-03-28	2020-05-18	0	1	12.853470437018	11.7823479005998	15	16	86.8449516634058	5.317542564	Wednesday	9336	67	16	2020-04-02	2020-03-13	2020-06-07	2020-04-08	62	82	-4	56	1	1	0	1	1	1	0	1
Marshall, Minnesota, US	27089	Minnesota	2020-06-04	2020-03-28	2020-05-18	0	1	12.853470437018	12.2414004162076	14	15.5714285714286	86.8449516634058	5.317542564	Thursday	9336	68	17	2020-04-02	2020-03-13	2020-06-07	2020-04-08	63	83	-3	57	1	1	0	1	1	1	0	1
Marshall, Minnesota, US	27089	Minnesota	2020-06-05	2020-03-28	2020-05-18	0	1	12.853470437018	12.5474354266128	12	16	86.8449516634058	5.317542564	Friday	9336	69	18	2020-04-02	2020-03-13	2020-06-07	2020-04-08	64	84	-2	58	1	1	0	1	1	1	0	1
Marshall, Minnesota, US	27089	Minnesota	2020-06-06	2020-03-28	2020-05-18	0	1	12.853470437018	12.853470437018	23	16.1428571428571	86.8449516634058	5.317542564	Saturday	9336	70	19	2020-04-02	2020-03-13	2020-06-07	2020-04-08	65	85	-1	59	1	1	0	1	1	1	0	1
Marshall, Minnesota, US	27089	Minnesota	2020-06-07	2020-03-28	2020-05-18	0	1	12.853470437018	12.853470437018	32	17.2857142857143	86.8449516634058	5.317542564	Sunday	9336	71	20	2020-04-02	2020-03-13	2020-06-07	2020-04-08	66	86	0	60	1	1	0	1	0	1	0	1
Marshall, Minnesota, US	27089	Minnesota	2020-06-08	2020-03-28	2020-05-18	0	1	12.853470437018	12.853470437018	16	17.4285714285714	86.8449516634058	5.317542564	Monday	9336	72	21	2020-04-02	2020-03-13	2020-06-07	2020-04-08	67	87	1	61	1	1	1	1	0	1	0	1
Marshall, Minnesota, US	27089	Minnesota	2020-06-09	2020-03-28	2020-05-18	0	1	12.853470437018	12.853470437018	17	18.4285714285714	86.8449516634058	5.317542564	Tuesday	9336	73	22	2020-04-02	2020-03-13	2020-06-07	2020-04-08	68	88	2	62	1	1	1	1	0	1	0	1
Marshall, Minnesota, US	27089	Minnesota	2020-06-10	2020-03-28	2020-05-18	0	1	12.853470437018	12.853470437018	18	18.8571428571429	86.8449516634058	5.317542564	Wednesday	9336	74	23	2020-04-02	2020-03-13	2020-06-07	2020-04-08	69	89	3	63	1	1	1	1	0	1	0	1
Marshall, Minnesota, US	27089	Minnesota	2020-06-11	2020-03-28	2020-05-18	0	1	12.853470437018	12.853470437018	21	19.8571428571429	86.8449516634058	5.317542564	Thursday	9336	75	24	2020-04-02	2020-03-13	2020-06-07	2020-04-08	70	90	4	64	1	1	1	1	0	1	0	1
Marshall, Minnesota, US	27089	Minnesota	2020-06-12	2020-03-28	2020-05-18	0	1	12.853470437018	12.853470437018	12	19.8571428571429	86.8449516634058	5.317542564	Friday	9336	76	25	2020-04-02	2020-03-13	2020-06-07	2020-04-08	71	91	5	65	1	1	1	1	0	1	0	1
Marshall, Minnesota, US	27089	Minnesota	2020-06-13	2020-03-28	2020-05-18	0	1	12.853470437018	12.853470437018	24	20	86.8449516634058	5.317542564	Saturday	9336	77	26	2020-04-02	2020-03-13	2020-06-07	2020-04-08	72	92	6	66	1	1	1	1	0	1	0	1
Marshall, Minnesota, US	27089	Minnesota	2020-06-14	2020-03-28	2020-05-18	0	1	12.853470437018	12.853470437018	31	19.8571428571429	86.8449516634058	5.317542564	Sunday	9336	78	27	2020-04-02	2020-03-13	2020-06-07	2020-04-08	73	93	7	67	1	1	1	1	0	1	0	1
Marshall, Minnesota, US	27089	Minnesota	2020-06-15	2020-03-28	2020-05-18	0	1	12.853470437018	12.853470437018	20	20.4285714285714	86.8449516634058	5.317542564	Monday	9336	79	28	2020-04-02	2020-03-13	2020-06-07	2020-04-08	74	94	8	68	1	1	1	1	0	1	0	1
Marshall, Minnesota, US	27089	Minnesota	2020-06-16	2020-03-28	2020-05-18	0	1	12.853470437018	12.853470437018	20	20.8571428571429	86.8449516634058	5.317542564	Tuesday	9336	80	29	2020-04-02	2020-03-13	2020-06-07	2020-04-08	75	95	9	69	1	1	1	1	0	1	0	1
Marshall, Minnesota, US	27089	Minnesota	2020-06-17	2020-03-28	2020-05-18	0	1	12.853470437018	12.853470437018	19	21	86.8449516634058	5.317542564	Wednesday	9336	81	30	2020-04-02	2020-03-13	2020-06-07	2020-04-08	76	96	10	70	1	1	1	1	0	1	0	1
Marshall, Minnesota, US	27089	Minnesota	2020-06-18	2020-03-28	2020-05-18	0	1	12.853470437018	12.853470437018	19	20.7142857142857	86.8449516634058	5.317542564	Thursday	9336	82	31	2020-04-02	2020-03-13	2020-06-07	2020-04-08	77	97	11	71	1	1	1	1	0	1	0	1
Marshall, Minnesota, US	27089	Minnesota	2020-06-19	2020-03-28	2020-05-18	0	1	12.853470437018	12.853470437018	17	21.4285714285714	86.8449516634058	5.317542564	Friday	9336	83	32	2020-04-02	2020-03-13	2020-06-07	2020-04-08	78	98	12	72	1	1	1	1	0	1	0	1
Marshall, Minnesota, US	27089	Minnesota	2020-06-20	2020-03-28	2020-05-18	0	1	12.853470437018	12.853470437018	24	21.4285714285714	86.8449516634058	5.317542564	Saturday	9336	84	33	2020-04-02	2020-03-13	2020-06-07	2020-04-08	79	99	13	73	1	1	1	1	0	1	0	1
Marshall, Minnesota, US	27089	Minnesota	2020-06-21	2020-03-28	2020-05-18	0	1	12.853470437018	12.853470437018	24	20.4285714285714	86.8449516634058	5.317542564	Sunday	9336	85	34	2020-04-02	2020-03-13	2020-06-07	2020-04-08	80	100	14	74	1	1	1	1	0	1	0	1
Marshall, Minnesota, US	27089	Minnesota	2020-06-22	2020-03-28	2020-05-18	0	1	12.853470437018	12.853470437018	22	20.7142857142857	86.8449516634058	5.317542564	Monday	9336	86	35	2020-04-02	2020-03-13	2020-06-07	2020-04-08	81	101	15	75	1	1	1	1	0	1	0	1
Marshall, Minnesota, US	27089	Minnesota	2020-06-23	2020-03-28	2020-05-18	0	1	12.853470437018	12.853470437018	20	20.7142857142857	86.8449516634058	5.317542564	Tuesday	9336	87	36	2020-04-02	2020-03-13	2020-06-07	2020-04-08	82	102	16	76	1	1	1	1	0	1	0	1
Marshall, Minnesota, US	27089	Minnesota	2020-06-24	2020-03-28	2020-05-18	0	1	12.853470437018	12.853470437018	18	20.5714285714286	86.8449516634058	5.317542564	Wednesday	9336	88	37	2020-04-02	2020-03-13	2020-06-07	2020-04-08	83	103	17	77	1	1	1	1	0	1	0	1
Marshall, Minnesota, US	27089	Minnesota	2020-06-25	2020-03-28	2020-05-18	0	1	12.853470437018	12.853470437018	19	20.5714285714286	86.8449516634058	5.317542564	Thursday	9336	89	38	2020-04-02	2020-03-13	2020-06-07	2020-04-08	84	104	18	78	1	1	1	1	0	1	0	1
Marshall, Minnesota, US	27089	Minnesota	2020-06-26	2020-03-28	2020-05-18	0	1	12.853470437018	12.853470437018	18	20.7142857142857	86.8449516634058	5.317542564	Friday	9336	90	39	2020-04-02	2020-03-13	2020-06-07	2020-04-08	85	105	19	79	1	1	1	1	0	1	0	1
Marshall, Minnesota, US	27089	Minnesota	2020-06-27	2020-03-28	2020-05-18	0	1	12.853470437018	12.853470437018	25	20.8571428571429	86.8449516634058	5.317542564	Saturday	9336	91	40	2020-04-02	2020-03-13	2020-06-07	2020-04-08	86	106	20	80	1	1	1	1	0	1	0	1
Marshall, Minnesota, US	27089	Minnesota	2020-06-28	2020-03-28	2020-05-18	0	1	12.853470437018	12.853470437018	31	21.8571428571429	86.8449516634058	5.317542564	Sunday	9336	92	41	2020-04-02	2020-03-13	2020-06-07	2020-04-08	87	107	21	81	1	1	1	1	0	1	0	1
Marshall, Minnesota, US	27089	Minnesota	2020-06-29	2020-03-28	2020-05-18	0	1	12.853470437018	12.853470437018	27	22.5714285714286	86.8449516634058	5.317542564	Monday	9336	93	42	2020-04-02	2020-03-13	2020-06-07	2020-04-08	88	108	22	82	1	1	1	1	0	1	0	1
Marshall, Minnesota, US	27089	Minnesota	2020-06-30	2020-03-28	2020-05-18	0	1	12.853470437018	12.853470437018	19	22.4285714285714	86.8449516634058	5.317542564	Tuesday	9336	94	43	2020-04-02	2020-03-13	2020-06-07	2020-04-08	89	109	23	83	1	1	1	1	0	1	0	1
Marshall, Minnesota, US	27089	Minnesota	2020-07-01	2020-03-28	2020-05-18	0	1	12.853470437018	12.853470437018	16	22.1428571428571	86.8449516634058	5.317542564	Wednesday	9336	95	44	2020-04-02	2020-03-13	2020-06-07	2020-04-08	90	110	24	84	1	1	1	1	0	1	0	1
Marshall, Minnesota, US	27089	Minnesota	2020-07-02	2020-03-28	2020-05-18	0	1	12.853470437018	12.853470437018	19	22.1428571428571	86.8449516634058	5.317542564	Thursday	9336	96	45	2020-04-02	2020-03-13	2020-06-07	2020-04-08	91	111	25	85	1	1	1	1	0	1	0	1
Marshall, Minnesota, US	27089	Minnesota	2020-07-03	2020-03-28	2020-05-18	0	1	12.853470437018	12.853470437018	24	23	86.8449516634058	5.317542564	Friday	9336	97	46	2020-04-02	2020-03-13	2020-06-07	2020-04-08	92	112	26	86	1	1	1	1	0	1	0	1
Marshall, Minnesota, US	27089	Minnesota	2020-07-04	2020-03-28	2020-05-18	0	1	12.853470437018	12.853470437018	38	24.8571428571429	86.8449516634058	5.317542564	Saturday	9336	98	47	2020-04-02	2020-03-13	2020-06-07	2020-04-08	93	113	27	87	1	1	1	1	0	1	0	1
Marshall, Minnesota, US	27089	Minnesota	2020-07-05	2020-03-28	2020-05-18	0	1	12.853470437018	12.853470437018	27	24.2857142857143	86.8449516634058	5.317542564	Sunday	9336	99	48	2020-04-02	2020-03-13	2020-06-07	2020-04-08	94	114	28	88	1	1	1	1	0	1	0	1
Marshall, Mississippi, US	28093	Mississippi	2020-03-01	2020-04-03	2020-04-27	1	0	0	11.0172603745869	39	26	110.651203070771	52.59755249	Sunday	35294	-33	-57	2020-04-08	2020-03-19	2020-05-17	2020-03-18	-38	-18	-77	-17	0	0	0	0	1	0	1	0
Marshall, Mississippi, US	28093	Mississippi	2020-03-02	2020-04-03	2020-04-27	1	0	0	9.18105031215571	18	25.8571428571429	110.651203070771	52.59755249	Monday	35294	-32	-56	2020-04-08	2020-03-19	2020-05-17	2020-03-18	-37	-17	-76	-16	0	0	0	0	1	0	1	0
Marshall, Mississippi, US	28093	Mississippi	2020-03-03	2020-04-03	2020-04-27	1	0	0	7.34484024972457	9	24.8571428571429	110.651203070771	52.59755249	Tuesday	35294	-31	-55	2020-04-08	2020-03-19	2020-05-17	2020-03-18	-36	-16	-75	-15	0	0	0	0	1	0	1	0
Marshall, Mississippi, US	28093	Mississippi	2020-03-04	2020-04-03	2020-04-27	1	0	0	5.50863018729343	8	23.2857142857143	110.651203070771	52.59755249	Wednesday	35294	-30	-54	2020-04-08	2020-03-19	2020-05-17	2020-03-18	-35	-15	-74	-14	0	0	0	0	1	0	1	0
Marshall, Mississippi, US	28093	Mississippi	2020-03-05	2020-04-03	2020-04-27	1	0	0	3.67242012486228	9	21.1428571428571	110.651203070771	52.59755249	Thursday	35294	-29	-53	2020-04-08	2020-03-19	2020-05-17	2020-03-18	-34	-14	-73	-13	0	0	0	0	1	0	1	0
Marshall, Mississippi, US	28093	Mississippi	2020-03-06	2020-04-03	2020-04-27	1	0	0	1.83621006243114	8	16.8571428571429	110.651203070771	52.59755249	Friday	35294	-28	-52	2020-04-08	2020-03-19	2020-05-17	2020-03-18	-33	-13	-72	-12	0	0	0	0	1	0	1	0
Marshall, Mississippi, US	28093	Mississippi	2020-03-07	2020-04-03	2020-04-27	1	0	0	0	20	15.8571428571429	110.651203070771	52.59755249	Saturday	35294	-27	-51	2020-04-08	2020-03-19	2020-05-17	2020-03-18	-32	-12	-71	-11	0	0	0	0	1	0	1	0
Marshall, Mississippi, US	28093	Mississippi	2020-03-08	2020-04-03	2020-04-27	1	0	0	0	36	15.4285714285714	110.651203070771	52.59755249	Sunday	35294	-26	-50	2020-04-08	2020-03-19	2020-05-17	2020-03-18	-31	-11	-70	-10	0	0	0	0	1	0	1	0
Marshall, Mississippi, US	28093	Mississippi	2020-03-09	2020-04-03	2020-04-27	1	0	0	0	16	15.1428571428571	110.651203070771	52.59755249	Monday	35294	-25	-49	2020-04-08	2020-03-19	2020-05-17	2020-03-18	-30	-10	-69	-9	0	0	0	0	1	0	1	0
Marshall, Mississippi, US	28093	Mississippi	2020-03-10	2020-04-03	2020-04-27	1	0	0	0	10	15.2857142857143	110.651203070771	52.59755249	Tuesday	35294	-24	-48	2020-04-08	2020-03-19	2020-05-17	2020-03-18	-29	-9	-68	-8	0	0	0	0	1	0	1	0
Marshall, Mississippi, US	28093	Mississippi	2020-03-11	2020-04-03	2020-04-27	1	0	0	0	12	15.8571428571429	110.651203070771	52.59755249	Wednesday	35294	-23	-47	2020-04-08	2020-03-19	2020-05-17	2020-03-18	-28	-8	-67	-7	0	0	0	0	1	0	1	0
Marshall, Mississippi, US	28093	Mississippi	2020-03-12	2020-04-03	2020-04-27	1	0	0	0	12	16.2857142857143	110.651203070771	52.59755249	Thursday	35294	-22	-46	2020-04-08	2020-03-19	2020-05-17	2020-03-18	-27	-7	-66	-6	0	0	0	0	1	0	1	0
Marshall, Mississippi, US	28093	Mississippi	2020-03-13	2020-04-03	2020-04-27	1	0	0	0	9	16.4285714285714	110.651203070771	52.59755249	Friday	35294	-21	-45	2020-04-08	2020-03-19	2020-05-17	2020-03-18	-26	-6	-65	-5	0	0	0	0	1	0	1	0
Marshall, Mississippi, US	28093	Mississippi	2020-03-14	2020-04-03	2020-04-27	1	0	0	0	24	17	110.651203070771	52.59755249	Saturday	35294	-20	-44	2020-04-08	2020-03-19	2020-05-17	2020-03-18	-25	-5	-64	-4	0	0	0	0	1	0	1	0
Marshall, Mississippi, US	28093	Mississippi	2020-03-15	2020-04-03	2020-04-27	1	0	0	0	44	18.1428571428571	110.651203070771	52.59755249	Sunday	35294	-19	-43	2020-04-08	2020-03-19	2020-05-17	2020-03-18	-24	-4	-63	-3	0	0	0	0	1	0	1	0
Marshall, Mississippi, US	28093	Mississippi	2020-03-16	2020-04-03	2020-04-27	1	0	0	0	16	18.1428571428571	110.651203070771	52.59755249	Monday	35294	-18	-42	2020-04-08	2020-03-19	2020-05-17	2020-03-18	-23	-3	-62	-2	0	0	0	0	1	0	1	0
Marshall, Mississippi, US	28093	Mississippi	2020-03-17	2020-04-03	2020-04-27	1	0	0	0	16	19	110.651203070771	52.59755249	Tuesday	35294	-17	-41	2020-04-08	2020-03-19	2020-05-17	2020-03-18	-22	-2	-61	-1	0	0	0	0	1	0	1	0
Marshall, Mississippi, US	28093	Mississippi	2020-03-18	2020-04-03	2020-04-27	1	0	0	0	22	20.4285714285714	110.651203070771	52.59755249	Wednesday	35294	-16	-40	2020-04-08	2020-03-19	2020-05-17	2020-03-18	-21	-1	-60	0	0	0	0	0	1	0	0	0
Marshall, Mississippi, US	28093	Mississippi	2020-03-19	2020-04-03	2020-04-27	1	0	0	0	20	21.5714285714286	110.651203070771	52.59755249	Thursday	35294	-15	-39	2020-04-08	2020-03-19	2020-05-17	2020-03-18	-20	0	-59	1	0	0	0	1	1	0	0	0
Marshall, Mississippi, US	28093	Mississippi	2020-03-20	2020-04-03	2020-04-27	1	0	0.283334277780926	0.0404763253972751	26	24	110.651203070771	52.59755249	Friday	35294	-14	-38	2020-04-08	2020-03-19	2020-05-17	2020-03-18	-19	1	-58	2	0	1	0	1	1	0	0	1
Marshall, Mississippi, US	28093	Mississippi	2020-03-21	2020-04-03	2020-04-27	1	0	0.283334277780926	0.0809526507945503	45	27	110.651203070771	52.59755249	Saturday	35294	-13	-37	2020-04-08	2020-03-19	2020-05-17	2020-03-18	-18	2	-57	3	0	1	0	1	1	0	0	1
Marshall, Mississippi, US	28093	Mississippi	2020-03-22	2020-04-03	2020-04-27	1	0	0.850002833342778	0.202381626986376	60	29.2857142857143	110.651203070771	52.59755249	Sunday	35294	-12	-36	2020-04-08	2020-03-19	2020-05-17	2020-03-18	-17	3	-56	4	0	1	0	1	1	0	0	1
Marshall, Mississippi, US	28093	Mississippi	2020-03-23	2020-04-03	2020-04-27	1	0	0.850002833342778	0.323810603178201	30	31.2857142857143	110.651203070771	52.59755249	Monday	35294	-11	-35	2020-04-08	2020-03-19	2020-05-17	2020-03-18	-16	4	-55	5	0	1	0	1	1	0	0	1
Marshall, Mississippi, US	28093	Mississippi	2020-03-24	2020-04-03	2020-04-27	1	0	0.850002833342778	0.445239579370026	38	34.4285714285714	110.651203070771	52.59755249	Tuesday	35294	-10	-34	2020-04-08	2020-03-19	2020-05-17	2020-03-18	-15	5	-54	6	0	1	0	1	1	0	0	1
Marshall, Mississippi, US	28093	Mississippi	2020-03-25	2020-04-03	2020-04-27	1	0	1.1333371111237	0.607144880959127	37	36.5714285714286	110.651203070771	52.59755249	Wednesday	35294	-9	-33	2020-04-08	2020-03-19	2020-05-17	2020-03-18	-14	6	-53	7	0	1	0	1	1	0	0	1
Marshall, Mississippi, US	28093	Mississippi	2020-03-26	2020-04-03	2020-04-27	1	0	1.98333994446648	0.890479158740053	24	37.1428571428571	110.651203070771	52.59755249	Thursday	35294	-8	-32	2020-04-08	2020-03-19	2020-05-17	2020-03-18	-13	7	-52	8	0	1	0	1	1	0	0	1
Marshall, Mississippi, US	28093	Mississippi	2020-03-27	2020-04-03	2020-04-27	1	0	2.55000850002833	1.21428976191825	24	36.8571428571429	110.651203070771	52.59755249	Friday	35294	-7	-31	2020-04-08	2020-03-19	2020-05-17	2020-03-18	-12	8	-51	9	0	1	0	1	1	0	0	1
Marshall, Mississippi, US	28093	Mississippi	2020-03-28	2020-04-03	2020-04-27	1	0	3.11667705559019	1.61905301589101	43	36.5714285714286	110.651203070771	52.59755249	Saturday	35294	-6	-30	2020-04-08	2020-03-19	2020-05-17	2020-03-18	-11	9	-50	10	0	1	0	1	1	0	0	1
Marshall, Mississippi, US	28093	Mississippi	2020-03-29	2020-04-03	2020-04-27	1	0	3.68334561115204	2.02381626986376	50	35.1428571428571	110.651203070771	52.59755249	Sunday	35294	-5	-29	2020-04-08	2020-03-19	2020-05-17	2020-03-18	-10	10	-49	11	0	1	0	1	1	0	0	1
Marshall, Mississippi, US	28093	Mississippi	2020-03-30	2020-04-03	2020-04-27	1	0	3.68334561115204	2.42857952383651	34	35.7142857142857	110.651203070771	52.59755249	Monday	35294	-4	-28	2020-04-08	2020-03-19	2020-05-17	2020-03-18	-9	11	-48	12	0	1	0	1	1	0	0	1
Marshall, Mississippi, US	28093	Mississippi	2020-03-31	2020-04-03	2020-04-27	1	0	3.96667988893296	2.87381910320653	31	34.7142857142857	110.651203070771	52.59755249	Tuesday	35294	-3	-27	2020-04-08	2020-03-19	2020-05-17	2020-03-18	-8	12	-47	13	0	1	0	1	1	0	0	1
Marshall, Mississippi, US	28093	Mississippi	2020-04-01	2020-04-03	2020-04-27	1	0	4.25001416671389	3.31905868257656	24	32.8571428571429	110.651203070771	52.59755249	Wednesday	35294	-2	-26	2020-04-08	2020-03-19	2020-05-17	2020-03-18	-7	13	-46	14	0	1	0	1	1	0	0	1
Marshall, Mississippi, US	28093	Mississippi	2020-04-02	2020-04-03	2020-04-27	1	0	5.10001700005667	3.76429826194659	27	33.2857142857143	110.651203070771	52.59755249	Thursday	35294	-1	-25	2020-04-08	2020-03-19	2020-05-17	2020-03-18	-6	14	-45	15	0	1	0	1	1	0	0	1
Marshall, Mississippi, US	28093	Mississippi	2020-04-03	2020-04-03	2020-04-27	1	0	5.38335127783759	4.16906151591934	26	33.5714285714286	110.651203070771	52.59755249	Friday	35294	0	-24	2020-04-08	2020-03-19	2020-05-17	2020-03-18	-5	15	-44	16	0	1	0	1	1	0	0	1
Marshall, Mississippi, US	28093	Mississippi	2020-04-04	2020-04-03	2020-04-27	1	1	5.66668555561852	4.53334844449482	49	34.4285714285714	110.651203070771	52.59755249	Saturday	35294	1	-23	2020-04-08	2020-03-19	2020-05-17	2020-03-18	-4	16	-43	17	0	1	0	1	1	0	0	1
Marshall, Mississippi, US	28093	Mississippi	2020-04-05	2020-04-03	2020-04-27	1	1	5.66668555561852	4.81668272227574	55	35.1428571428571	110.651203070771	52.59755249	Sunday	35294	2	-22	2020-04-08	2020-03-19	2020-05-17	2020-03-18	-3	17	-42	18	0	1	0	1	1	0	0	1
Marshall, Mississippi, US	28093	Mississippi	2020-04-06	2020-04-03	2020-04-27	1	1	6.5166883889613	5.22144597624849	33	35	110.651203070771	52.59755249	Monday	35294	3	-21	2020-04-08	2020-03-19	2020-05-17	2020-03-18	-2	18	-41	19	0	1	0	1	1	0	0	1
Marshall, Mississippi, US	28093	Mississippi	2020-04-07	2020-04-03	2020-04-27	1	1	6.80002266674222	5.62620923022124	29	34.7142857142857	110.651203070771	52.59755249	Tuesday	35294	4	-20	2020-04-08	2020-03-19	2020-05-17	2020-03-18	-1	19	-40	20	0	1	0	1	1	0	0	1
Marshall, Mississippi, US	28093	Mississippi	2020-04-08	2020-04-03	2020-04-27	1	1	6.80002266674222	5.99049615879672	30	35.5714285714286	110.651203070771	52.59755249	Wednesday	35294	5	-19	2020-04-08	2020-03-19	2020-05-17	2020-03-18	0	20	-39	21	0	1	0	1	1	0	0	1
Marshall, Mississippi, US	28093	Mississippi	2020-04-09	2020-04-03	2020-04-27	1	1	7.36669122230407	6.31430676197492	26	35.4285714285714	110.651203070771	52.59755249	Thursday	35294	6	-18	2020-04-08	2020-03-19	2020-05-17	2020-03-18	1	21	-38	22	1	1	0	1	1	1	0	1
Marshall, Mississippi, US	28093	Mississippi	2020-04-10	2020-04-03	2020-04-27	1	1	7.93335977786593	6.6785936905504	24	35.1428571428571	110.651203070771	52.59755249	Friday	35294	7	-17	2020-04-08	2020-03-19	2020-05-17	2020-03-18	2	22	-37	23	1	1	0	1	1	1	0	1
Marshall, Mississippi, US	28093	Mississippi	2020-04-11	2020-04-03	2020-04-27	1	1	8.50002833342778	7.08335694452315	45	34.5714285714286	110.651203070771	52.59755249	Saturday	35294	8	-16	2020-04-08	2020-03-19	2020-05-17	2020-03-18	3	23	-36	24	1	1	0	1	1	1	0	1
Marshall, Mississippi, US	28093	Mississippi	2020-04-12	2020-04-03	2020-04-27	1	1	9.35003116677056	7.60954917468773	69	36.5714285714286	110.651203070771	52.59755249	Sunday	35294	9	-15	2020-04-08	2020-03-19	2020-05-17	2020-03-18	4	24	-35	25	1	1	0	1	1	1	0	1
Marshall, Mississippi, US	28093	Mississippi	2020-04-13	2020-04-03	2020-04-27	1	1	9.63336544455148	8.05478875405775	33	36.5714285714286	110.651203070771	52.59755249	Monday	35294	10	-14	2020-04-08	2020-03-19	2020-05-17	2020-03-18	5	25	-34	26	1	1	0	1	1	1	0	1
Marshall, Mississippi, US	28093	Mississippi	2020-04-14	2020-04-03	2020-04-27	1	1	9.63336544455148	8.4595520080305	32	37	110.651203070771	52.59755249	Tuesday	35294	11	-13	2020-04-08	2020-03-19	2020-05-17	2020-03-18	6	26	-33	27	1	1	0	1	1	1	0	1
Marshall, Mississippi, US	28093	Mississippi	2020-04-15	2020-04-03	2020-04-27	1	1	9.91669972233241	8.90479158740053	28	36.7142857142857	110.651203070771	52.59755249	Wednesday	35294	12	-12	2020-04-08	2020-03-19	2020-05-17	2020-03-18	7	27	-32	28	1	1	0	1	1	1	0	1
Marshall, Mississippi, US	28093	Mississippi	2020-04-16	2020-04-03	2020-04-27	1	1	10.4833682778943	9.35003116677056	23	36.2857142857143	110.651203070771	52.59755249	Thursday	35294	13	-11	2020-04-08	2020-03-19	2020-05-17	2020-03-18	8	28	-31	29	1	1	0	1	1	1	0	1
Marshall, Mississippi, US	28093	Mississippi	2020-04-17	2020-04-03	2020-04-27	1	1	10.4833682778943	9.71431809534603	21	35.8571428571429	110.651203070771	52.59755249	Friday	35294	14	-10	2020-04-08	2020-03-19	2020-05-17	2020-03-18	9	29	-30	30	1	1	0	1	1	1	0	1
Marshall, Mississippi, US	28093	Mississippi	2020-04-18	2020-04-03	2020-04-27	1	1	11.0500368334561	10.0786050239215	40	35.1428571428571	110.651203070771	52.59755249	Saturday	35294	15	-9	2020-04-08	2020-03-19	2020-05-17	2020-03-18	10	30	-29	31	1	1	0	1	1	1	0	1
Marshall, Mississippi, US	28093	Mississippi	2020-04-19	2020-04-03	2020-04-27	1	1	10.7667025556752	10.2809866509079	58	33.5714285714286	110.651203070771	52.59755249	Sunday	35294	16	-8	2020-04-08	2020-03-19	2020-05-17	2020-03-18	11	31	-28	32	1	1	0	1	1	1	0	1
Marshall, Mississippi, US	28093	Mississippi	2020-04-20	2020-04-03	2020-04-27	1	1	10.7667025556752	10.442891952497	18	31.4285714285714	110.651203070771	52.59755249	Monday	35294	17	-7	2020-04-08	2020-03-19	2020-05-17	2020-03-18	12	32	-27	33	1	1	0	1	1	1	0	1
Marshall, Mississippi, US	28093	Mississippi	2020-04-21	2020-04-03	2020-04-27	1	1	11.0500368334561	10.6452735794834	14	28.8571428571429	110.651203070771	52.59755249	Tuesday	35294	18	-6	2020-04-08	2020-03-19	2020-05-17	2020-03-18	13	33	-26	34	1	1	0	1	1	1	0	1
Marshall, Mississippi, US	28093	Mississippi	2020-04-22	2020-04-03	2020-04-27	1	1	11.0500368334561	10.8071788810725	29	29	110.651203070771	52.59755249	Wednesday	35294	19	-5	2020-04-08	2020-03-19	2020-05-17	2020-03-18	14	34	-25	35	1	1	0	1	1	1	0	1
Marshall, Mississippi, US	28093	Mississippi	2020-04-23	2020-04-03	2020-04-27	1	1	11.333371111237	10.9286078572643	22	28.8571428571429	110.651203070771	52.59755249	Thursday	35294	20	-4	2020-04-08	2020-03-19	2020-05-17	2020-03-18	15	35	-24	36	1	1	0	1	1	1	0	1
Marshall, Mississippi, US	28093	Mississippi	2020-04-24	2020-04-03	2020-04-27	1	1	11.333371111237	11.0500368334561	20	28.7142857142857	110.651203070771	52.59755249	Friday	35294	21	-3	2020-04-08	2020-03-19	2020-05-17	2020-03-18	16	36	-23	37	1	1	0	1	1	1	0	1
Marshall, Mississippi, US	28093	Mississippi	2020-04-25	2020-04-03	2020-04-27	1	1	11.616705389018	11.1309894842507	40	28.7142857142857	110.651203070771	52.59755249	Saturday	35294	22	-2	2020-04-08	2020-03-19	2020-05-17	2020-03-18	17	37	-22	38	1	1	0	1	1	1	0	1
Marshall, Mississippi, US	28093	Mississippi	2020-04-26	2020-04-03	2020-04-27	1	1	11.616705389018	11.2524184604425	45	26.8571428571429	110.651203070771	52.59755249	Sunday	35294	23	-1	2020-04-08	2020-03-19	2020-05-17	2020-03-18	18	38	-21	39	1	1	0	1	1	1	0	1
Marshall, Mississippi, US	28093	Mississippi	2020-04-27	2020-04-03	2020-04-27	0	1	11.616705389018	11.3738474366343	19	27	110.651203070771	52.59755249	Monday	35294	24	0	2020-04-08	2020-03-19	2020-05-17	2020-03-18	19	39	-20	40	1	1	0	1	1	1	0	1
Marshall, Mississippi, US	28093	Mississippi	2020-04-28	2020-04-03	2020-04-27	0	1	11.9000396667989	11.4952764128261	17	27.4285714285714	110.651203070771	52.59755249	Tuesday	35294	25	1	2020-04-08	2020-03-19	2020-05-17	2020-03-18	20	40	-19	41	1	1	0	1	1	1	0	1
Marshall, Mississippi, US	28093	Mississippi	2020-04-29	2020-04-03	2020-04-27	0	1	11.9000396667989	11.616705389018	19	26	110.651203070771	52.59755249	Wednesday	35294	26	2	2020-04-08	2020-03-19	2020-05-17	2020-03-18	21	41	-18	42	1	1	0	1	1	1	0	1
Marshall, Mississippi, US	28093	Mississippi	2020-04-30	2020-04-03	2020-04-27	0	1	12.1833739445798	11.7381343652098	20	25.7142857142857	110.651203070771	52.59755249	Thursday	35294	27	3	2020-04-08	2020-03-19	2020-05-17	2020-03-18	22	42	-17	43	1	1	0	1	1	1	0	1
Marshall, Mississippi, US	28093	Mississippi	2020-05-01	2020-04-03	2020-04-27	0	1	12.4667082223607	11.9000396667989	15	25	110.651203070771	52.59755249	Friday	35294	28	4	2020-04-08	2020-03-19	2020-05-17	2020-03-18	23	43	-16	44	1	1	0	1	1	1	0	1
Marshall, Mississippi, US	28093	Mississippi	2020-05-02	2020-04-03	2020-04-27	0	1	12.7500425001417	12.061944968388	32	23.8571428571429	110.651203070771	52.59755249	Saturday	35294	29	5	2020-04-08	2020-03-19	2020-05-17	2020-03-18	24	44	-15	45	1	1	0	1	1	1	0	1
Marshall, Mississippi, US	28093	Mississippi	2020-05-03	2020-04-03	2020-04-27	0	1	13.3167110557035	12.3048029207716	49	24.4285714285714	110.651203070771	52.59755249	Sunday	35294	30	6	2020-04-08	2020-03-19	2020-05-17	2020-03-18	25	45	-14	46	1	1	0	1	1	1	0	1
Marshall, Mississippi, US	28093	Mississippi	2020-05-04	2020-04-03	2020-04-27	0	1	13.6000453334844	12.5881371985526	25	25.2857142857143	110.651203070771	52.59755249	Monday	35294	31	7	2020-04-08	2020-03-19	2020-05-17	2020-03-18	26	46	-13	47	1	1	0	1	1	1	0	1
Marshall, Mississippi, US	28093	Mississippi	2020-05-05	2020-04-03	2020-04-27	0	1	13.6000453334844	12.8309951509362	16	25.1428571428571	110.651203070771	52.59755249	Tuesday	35294	32	8	2020-04-08	2020-03-19	2020-05-17	2020-03-18	27	47	-12	48	1	1	0	1	1	1	0	1
Marshall, Mississippi, US	28093	Mississippi	2020-05-06	2020-04-03	2020-04-27	0	1	13.8833796112654	13.1143294287171	24	25.8571428571429	110.651203070771	52.59755249	Wednesday	35294	33	9	2020-04-08	2020-03-19	2020-05-17	2020-03-18	28	48	-11	49	1	1	0	1	1	1	0	1
Marshall, Mississippi, US	28093	Mississippi	2020-05-07	2020-04-03	2020-04-27	0	1	14.1667138890463	13.3976637064981	12	24.7142857142857	110.651203070771	52.59755249	Thursday	35294	34	10	2020-04-08	2020-03-19	2020-05-17	2020-03-18	29	49	-10	50	1	1	0	1	1	1	0	1
Marshall, Mississippi, US	28093	Mississippi	2020-05-08	2020-04-03	2020-04-27	0	1	14.7333824446081	13.7214743096763	14	24.5714285714286	110.651203070771	52.59755249	Friday	35294	35	11	2020-04-08	2020-03-19	2020-05-17	2020-03-18	30	50	-9	51	1	1	0	1	1	1	0	1
Marshall, Mississippi, US	28093	Mississippi	2020-05-09	2020-04-03	2020-04-27	0	1	15.5833852779509	14.126237563649	24	23.4285714285714	110.651203070771	52.59755249	Saturday	35294	36	12	2020-04-08	2020-03-19	2020-05-17	2020-03-18	31	51	-8	52	1	1	0	1	1	1	0	1
Marshall, Mississippi, US	28093	Mississippi	2020-05-10	2020-04-03	2020-04-27	0	1	15.5833852779509	14.4500481668272	44	22.7142857142857	110.651203070771	52.59755249	Sunday	35294	37	13	2020-04-08	2020-03-19	2020-05-17	2020-03-18	32	52	-7	53	1	1	0	1	1	1	0	1
Marshall, Mississippi, US	28093	Mississippi	2020-05-11	2020-04-03	2020-04-27	0	1	15.8667195557319	14.7738587700054	16	21.4285714285714	110.651203070771	52.59755249	Monday	35294	38	14	2020-04-08	2020-03-19	2020-05-17	2020-03-18	33	53	-6	54	1	1	0	1	1	1	0	1
Marshall, Mississippi, US	28093	Mississippi	2020-05-12	2020-04-03	2020-04-27	0	1	16.4333881112937	15.1786220239782	28	23.1428571428571	110.651203070771	52.59755249	Tuesday	35294	39	15	2020-04-08	2020-03-19	2020-05-17	2020-03-18	34	54	-5	55	1	1	0	1	1	1	0	1
Marshall, Mississippi, US	28093	Mississippi	2020-05-13	2020-04-03	2020-04-27	0	1	17.5667252224174	15.7048142541428	22	22.8571428571429	110.651203070771	52.59755249	Wednesday	35294	40	16	2020-04-08	2020-03-19	2020-05-17	2020-03-18	35	55	-4	56	1	1	0	1	1	1	0	1
Marshall, Mississippi, US	28093	Mississippi	2020-05-14	2020-04-03	2020-04-27	0	1	17.8500595001983	16.2310064843073	16	23.4285714285714	110.651203070771	52.59755249	Thursday	35294	41	17	2020-04-08	2020-03-19	2020-05-17	2020-03-18	36	56	-3	57	1	1	0	1	1	1	0	1
Marshall, Mississippi, US	28093	Mississippi	2020-05-15	2020-04-03	2020-04-27	0	1	18.4167280557602	16.7571987144719	16	23.7142857142857	110.651203070771	52.59755249	Friday	35294	42	18	2020-04-08	2020-03-19	2020-05-17	2020-03-18	37	57	-2	58	1	1	0	1	1	1	0	1
Marshall, Mississippi, US	28093	Mississippi	2020-05-16	2020-04-03	2020-04-27	0	1	18.7000623335411	17.2024382938419	29	24.4285714285714	110.651203070771	52.59755249	Saturday	35294	43	19	2020-04-08	2020-03-19	2020-05-17	2020-03-18	38	58	-1	59	1	1	0	1	1	1	0	1
Marshall, Mississippi, US	28093	Mississippi	2020-05-17	2020-04-03	2020-04-27	0	1	18.7000623335411	17.647677873212	48	25	110.651203070771	52.59755249	Sunday	35294	44	20	2020-04-08	2020-03-19	2020-05-17	2020-03-18	39	59	0	60	1	1	0	1	0	1	0	1
Marshall, Mississippi, US	28093	Mississippi	2020-05-18	2020-04-03	2020-04-27	0	1	18.983396611322	18.092917452582	17	25.1428571428571	110.651203070771	52.59755249	Monday	35294	45	21	2020-04-08	2020-03-19	2020-05-17	2020-03-18	40	60	1	61	1	1	1	1	0	1	0	1
Marshall, Mississippi, US	28093	Mississippi	2020-05-19	2020-04-03	2020-04-27	0	1	18.983396611322	18.4572043811575	22	24.2857142857143	110.651203070771	52.59755249	Tuesday	35294	46	22	2020-04-08	2020-03-19	2020-05-17	2020-03-18	41	61	2	62	1	1	1	1	0	1	0	1
Marshall, Mississippi, US	28093	Mississippi	2020-05-20	2020-04-03	2020-04-27	0	1	19.266730889103	18.7000623335411	12	22.8571428571429	110.651203070771	52.59755249	Wednesday	35294	47	23	2020-04-08	2020-03-19	2020-05-17	2020-03-18	42	62	3	63	1	1	1	1	0	1	0	1
Marshall, Mississippi, US	28093	Mississippi	2020-05-21	2020-04-03	2020-04-27	0	1	19.266730889103	18.9024439605275	14	22.5714285714286	110.651203070771	52.59755249	Thursday	35294	48	24	2020-04-08	2020-03-19	2020-05-17	2020-03-18	43	63	4	64	1	1	1	1	0	1	0	1
Marshall, Mississippi, US	28093	Mississippi	2020-05-22	2020-04-03	2020-04-27	0	1	19.266730889103	19.0238729367193	13	22.1428571428571	110.651203070771	52.59755249	Friday	35294	49	25	2020-04-08	2020-03-19	2020-05-17	2020-03-18	44	64	5	65	1	1	1	1	0	1	0	1
Marshall, Mississippi, US	28093	Mississippi	2020-05-23	2020-04-03	2020-04-27	0	1	19.5500651668839	19.1453019129111	25	21.5714285714286	110.651203070771	52.59755249	Saturday	35294	50	26	2020-04-08	2020-03-19	2020-05-17	2020-03-18	45	65	6	66	1	1	1	1	0	1	0	1
Marshall, Mississippi, US	28093	Mississippi	2020-05-24	2020-04-03	2020-04-27	0	1	19.5500651668839	19.266730889103	41	20.5714285714286	110.651203070771	52.59755249	Sunday	35294	51	27	2020-04-08	2020-03-19	2020-05-17	2020-03-18	46	66	7	67	1	1	1	1	0	1	0	1
Marshall, Mississippi, US	28093	Mississippi	2020-05-25	2020-04-03	2020-04-27	0	1	20.1167337224457	19.4286361906921	38	23.5714285714286	110.651203070771	52.59755249	Monday	35294	52	28	2020-04-08	2020-03-19	2020-05-17	2020-03-18	47	67	8	68	1	1	1	1	0	1	0	1
Marshall, Mississippi, US	28093	Mississippi	2020-05-26	2020-04-03	2020-04-27	0	1	20.1167337224457	19.5905414922812	15	22.5714285714286	110.651203070771	52.59755249	Tuesday	35294	53	29	2020-04-08	2020-03-19	2020-05-17	2020-03-18	48	68	9	69	1	1	1	1	0	1	0	1
Marshall, Mississippi, US	28093	Mississippi	2020-05-27	2020-04-03	2020-04-27	0	1	21.5334051113504	19.9143520954594	15	23	110.651203070771	52.59755249	Wednesday	35294	54	30	2020-04-08	2020-03-19	2020-05-17	2020-03-18	49	69	10	70	1	1	1	1	0	1	0	1
Marshall, Mississippi, US	28093	Mississippi	2020-05-28	2020-04-03	2020-04-27	0	1	21.8167393891313	20.2786390240348	20	23.8571428571429	110.651203070771	52.59755249	Thursday	35294	55	31	2020-04-08	2020-03-19	2020-05-17	2020-03-18	50	70	11	71	1	1	1	1	0	1	0	1
Marshall, Mississippi, US	28093	Mississippi	2020-05-29	2020-04-03	2020-04-27	0	1	22.950076500255	20.8048312541994	13	23.8571428571429	110.651203070771	52.59755249	Friday	35294	56	32	2020-04-08	2020-03-19	2020-05-17	2020-03-18	51	71	12	72	1	1	1	1	0	1	0	1
Marshall, Mississippi, US	28093	Mississippi	2020-05-30	2020-04-03	2020-04-27	0	1	23.5167450558169	21.3714998097613	20	23.1428571428571	110.651203070771	52.59755249	Saturday	35294	57	33	2020-04-08	2020-03-19	2020-05-17	2020-03-18	52	72	13	73	1	1	1	1	0	1	0	1
Marshall, Mississippi, US	28093	Mississippi	2020-05-31	2020-04-03	2020-04-27	0	1	23.5167450558169	21.9381683653231	42	23.2857142857143	110.651203070771	52.59755249	Sunday	35294	58	34	2020-04-08	2020-03-19	2020-05-17	2020-03-18	53	73	14	74	1	1	1	1	0	1	0	1
Marshall, Mississippi, US	28093	Mississippi	2020-06-01	2020-04-03	2020-04-27	0	1	22.950076500255	22.3429316192959	17	20.2857142857143	110.651203070771	52.59755249	Monday	35294	59	35	2020-04-08	2020-03-19	2020-05-17	2020-03-18	54	74	15	75	1	1	1	1	0	1	0	1
Marshall, Mississippi, US	28093	Mississippi	2020-06-02	2020-04-03	2020-04-27	0	1	22.950076500255	22.7476948732686	11	19.7142857142857	110.651203070771	52.59755249	Tuesday	35294	60	36	2020-04-08	2020-03-19	2020-05-17	2020-03-18	55	75	16	76	1	1	1	1	0	1	0	1
Marshall, Mississippi, US	28093	Mississippi	2020-06-03	2020-04-03	2020-04-27	0	1	24.0834136113787	23.1119818018441	11	19.1428571428571	110.651203070771	52.59755249	Wednesday	35294	61	37	2020-04-08	2020-03-19	2020-05-17	2020-03-18	56	76	17	77	1	1	1	1	0	1	0	1
Marshall, Mississippi, US	28093	Mississippi	2020-06-04	2020-04-03	2020-04-27	0	1	24.6500821669406	23.5167450558169	16	18.5714285714286	110.651203070771	52.59755249	Thursday	35294	62	38	2020-04-08	2020-03-19	2020-05-17	2020-03-18	57	77	18	78	1	1	1	1	0	1	0	1
Marshall, Mississippi, US	28093	Mississippi	2020-06-05	2020-04-03	2020-04-27	0	1	25.2167507225024	23.8405556589951	14	18.7142857142857	110.651203070771	52.59755249	Friday	35294	63	39	2020-04-08	2020-03-19	2020-05-17	2020-03-18	58	78	19	79	1	1	1	1	0	1	0	1
Marshall, Mississippi, US	28093	Mississippi	2020-06-06	2020-04-03	2020-04-27	0	1	25.2167507225024	24.0834136113787	21	18.8571428571429	110.651203070771	52.59755249	Saturday	35294	64	40	2020-04-08	2020-03-19	2020-05-17	2020-03-18	59	79	20	80	1	1	1	1	0	1	0	1
Marshall, Mississippi, US	28093	Mississippi	2020-06-07	2020-04-03	2020-04-27	0	1	25.5000850002833	24.3667478891596	31	17.2857142857143	110.651203070771	52.59755249	Sunday	35294	65	41	2020-04-08	2020-03-19	2020-05-17	2020-03-18	60	80	21	81	1	1	1	1	0	1	0	1
Marshall, Mississippi, US	28093	Mississippi	2020-06-08	2020-04-03	2020-04-27	0	1	26.3500878336261	24.8524637939269	29	19	110.651203070771	52.59755249	Monday	35294	66	42	2020-04-08	2020-03-19	2020-05-17	2020-03-18	61	81	22	82	1	1	1	1	0	1	0	1
Marshall, Mississippi, US	28093	Mississippi	2020-06-09	2020-04-03	2020-04-27	0	1	27.2000906669689	25.4596086748861	15	19.5714285714286	110.651203070771	52.59755249	Tuesday	35294	67	43	2020-04-08	2020-03-19	2020-05-17	2020-03-18	62	82	23	83	1	1	1	1	0	1	0	1
Marshall, Mississippi, US	28093	Mississippi	2020-06-10	2020-04-03	2020-04-27	0	1	27.7667592225307	25.9858009050506	16	20.2857142857143	110.651203070771	52.59755249	Wednesday	35294	68	44	2020-04-08	2020-03-19	2020-05-17	2020-03-18	63	83	24	84	1	1	1	1	0	1	0	1
Marshall, Mississippi, US	28093	Mississippi	2020-06-11	2020-04-03	2020-04-27	0	1	27.7667592225307	26.4310404844207	13	19.8571428571429	110.651203070771	52.59755249	Thursday	35294	69	45	2020-04-08	2020-03-19	2020-05-17	2020-03-18	64	84	25	85	1	1	1	1	0	1	0	1
Marshall, Mississippi, US	28093	Mississippi	2020-06-12	2020-04-03	2020-04-27	0	1	27.7667592225307	26.7953274129961	12	19.5714285714286	110.651203070771	52.59755249	Friday	35294	70	46	2020-04-08	2020-03-19	2020-05-17	2020-03-18	65	85	26	86	1	1	1	1	0	1	0	1
Marshall, Mississippi, US	28093	Mississippi	2020-06-13	2020-04-03	2020-04-27	0	1	28.6167620558735	27.2810433177634	24	20	110.651203070771	52.59755249	Saturday	35294	71	47	2020-04-08	2020-03-19	2020-05-17	2020-03-18	66	86	27	87	1	1	1	1	0	1	0	1
Marshall, Mississippi, US	28093	Mississippi	2020-06-14	2020-04-03	2020-04-27	0	1	29.1834306114354	27.807235547928	34	20.4285714285714	110.651203070771	52.59755249	Sunday	35294	72	48	2020-04-08	2020-03-19	2020-05-17	2020-03-18	67	87	28	88	1	1	1	1	0	1	0	1
Marshall, Mississippi, US	28093	Mississippi	2020-06-15	2020-04-03	2020-04-27	0	1	30.3167677225591	28.3739041034899	28	20.2857142857143	110.651203070771	52.59755249	Monday	35294	73	49	2020-04-08	2020-03-19	2020-05-17	2020-03-18	68	88	29	89	1	1	1	1	0	1	0	1
Marshall, Mississippi, US	28093	Mississippi	2020-06-16	2020-04-03	2020-04-27	0	1	31.1667705559019	28.9405726590517	18	20.7142857142857	110.651203070771	52.59755249	Tuesday	35294	74	50	2020-04-08	2020-03-19	2020-05-17	2020-03-18	69	89	30	90	1	1	1	1	0	1	0	1
Marshall, Mississippi, US	28093	Mississippi	2020-06-17	2020-04-03	2020-04-27	0	1	34.566781889273	29.9120044685863	16	20.7142857142857	110.651203070771	52.59755249	Wednesday	35294	75	51	2020-04-08	2020-03-19	2020-05-17	2020-03-18	70	90	31	91	1	1	1	1	0	1	0	1
Marshall, Mississippi, US	28093	Mississippi	2020-06-18	2020-04-03	2020-04-27	0	1	34.566781889273	30.8834362781209	15	21	110.651203070771	52.59755249	Thursday	35294	76	52	2020-04-08	2020-03-19	2020-05-17	2020-03-18	71	91	32	92	1	1	1	1	0	1	0	1
Marshall, Mississippi, US	28093	Mississippi	2020-06-19	2020-04-03	2020-04-27	0	1	34.566781889273	31.8548680876555	16	21.5714285714286	110.651203070771	52.59755249	Friday	35294	77	53	2020-04-08	2020-03-19	2020-05-17	2020-03-18	72	92	33	93	1	1	1	1	0	1	0	1
Marshall, Mississippi, US	28093	Mississippi	2020-06-20	2020-04-03	2020-04-27	0	1	34.566781889273	32.7048709209983	23	21.4285714285714	110.651203070771	52.59755249	Saturday	35294	78	54	2020-04-08	2020-03-19	2020-05-17	2020-03-18	73	93	34	94	1	1	1	1	0	1	0	1
Marshall, Mississippi, US	28093	Mississippi	2020-06-21	2020-04-03	2020-04-27	0	1	34.566781889273	33.4739211035465	32	21.1428571428571	110.651203070771	52.59755249	Sunday	35294	79	55	2020-04-08	2020-03-19	2020-05-17	2020-03-18	74	94	35	95	1	1	1	1	0	1	0	1
Marshall, Mississippi, US	28093	Mississippi	2020-06-22	2020-04-03	2020-04-27	0	1	40.2334674448915	34.8905924924512	28	21.1428571428571	110.651203070771	52.59755249	Monday	35294	80	56	2020-04-08	2020-03-19	2020-05-17	2020-03-18	75	95	36	96	1	1	1	1	0	1	0	1
Marshall, Mississippi, US	28093	Mississippi	2020-06-23	2020-04-03	2020-04-27	0	1	40.8001360004533	36.2667875559585	21	21.5714285714286	110.651203070771	52.59755249	Tuesday	35294	81	57	2020-04-08	2020-03-19	2020-05-17	2020-03-18	76	96	37	97	1	1	1	1	0	1	0	1
Marshall, Mississippi, US	28093	Mississippi	2020-06-24	2020-04-03	2020-04-27	0	1	41.933473111577	37.3191720162877	18	21.8571428571429	110.651203070771	52.59755249	Wednesday	35294	82	58	2020-04-08	2020-03-19	2020-05-17	2020-03-18	77	97	38	98	1	1	1	1	0	1	0	1
Marshall, Mississippi, US	28093	Mississippi	2020-06-25	2020-04-03	2020-04-27	0	1	45.3334844449481	38.8572723813841	17	22.1428571428571	110.651203070771	52.59755249	Thursday	35294	83	59	2020-04-08	2020-03-19	2020-05-17	2020-03-18	78	98	39	99	1	1	1	1	0	1	0	1
Marshall, Mississippi, US	28093	Mississippi	2020-06-26	2020-04-03	2020-04-27	0	1	46.4668215560718	40.5572780480697	18	22.4285714285714	110.651203070771	52.59755249	Friday	35294	84	60	2020-04-08	2020-03-19	2020-05-17	2020-03-18	79	99	40	100	1	1	1	1	0	1	0	1
Marshall, Mississippi, US	28093	Mississippi	2020-06-27	2020-04-03	2020-04-27	0	1	48.4501615005383	42.5406179925362	33	23.8571428571429	110.651203070771	52.59755249	Saturday	35294	85	61	2020-04-08	2020-03-19	2020-05-17	2020-03-18	80	100	41	101	1	1	1	1	0	1	0	1
Marshall, Mississippi, US	28093	Mississippi	2020-06-28	2020-04-03	2020-04-27	0	1	52.4168413894713	45.0906264925645	38	24.7142857142857	110.651203070771	52.59755249	Sunday	35294	86	62	2020-04-08	2020-03-19	2020-05-17	2020-03-18	81	101	42	102	1	1	1	1	0	1	0	1
Marshall, Mississippi, US	28093	Mississippi	2020-06-29	2020-04-03	2020-04-27	0	1	55.2501841672806	47.2358717386201	39	26.2857142857143	110.651203070771	52.59755249	Monday	35294	87	63	2020-04-08	2020-03-19	2020-05-17	2020-03-18	82	102	43	103	1	1	1	1	0	1	0	1
Marshall, Mississippi, US	28093	Mississippi	2020-06-30	2020-04-03	2020-04-27	0	1	55.5335184450615	49.3406406592784	30	27.5714285714286	110.651203070771	52.59755249	Tuesday	35294	88	64	2020-04-08	2020-03-19	2020-05-17	2020-03-18	83	103	44	104	1	1	1	1	0	1	0	1
Marshall, Mississippi, US	28093	Mississippi	2020-07-01	2020-04-03	2020-04-27	0	1	56.9501898339661	51.485885905334	19	27.7142857142857	110.651203070771	52.59755249	Wednesday	35294	89	65	2020-04-08	2020-03-19	2020-05-17	2020-03-18	84	104	45	105	1	1	1	1	0	1	0	1
Marshall, Mississippi, US	28093	Mississippi	2020-07-02	2020-04-03	2020-04-27	0	1	60.0668668895563	53.5906548259923	16	27.5714285714286	110.651203070771	52.59755249	Thursday	35294	90	66	2020-04-08	2020-03-19	2020-05-17	2020-03-18	85	105	46	106	1	1	1	1	0	1	0	1
Marshall, Mississippi, US	28093	Mississippi	2020-07-03	2020-04-03	2020-04-27	0	1	61.4835382784609	55.7359000720479	23	28.2857142857143	110.651203070771	52.59755249	Friday	35294	91	67	2020-04-08	2020-03-19	2020-05-17	2020-03-18	86	106	47	107	1	1	1	1	0	1	0	1
Marshall, Mississippi, US	28093	Mississippi	2020-07-04	2020-04-03	2020-04-27	0	1	64.0335467784893	57.962097968898	34	28.4285714285714	110.651203070771	52.59755249	Saturday	35294	92	68	2020-04-08	2020-03-19	2020-05-17	2020-03-18	87	107	48	108	1	1	1	1	0	1	0	1
Marshall, Mississippi, US	28093	Mississippi	2020-07-05	2020-04-03	2020-04-27	0	1	65.7335524451748	59.8644852625699	41	28.8571428571429	110.651203070771	52.59755249	Sunday	35294	93	69	2020-04-08	2020-03-19	2020-05-17	2020-03-18	88	108	49	109	1	1	1	1	0	1	0	1
Marshall, Tennessee, US	47117	Tennessee	2020-03-01	2020-04-02	2020-05-01	1	0	0	8.68432479374729	29	20.5714285714286	103.67299724549	81.54528493	Sunday	34375	-32	-61	2020-04-07	2020-03-18	2020-05-21	2020-03-22	-37	-17	-81	-21	0	0	0	0	1	0	1	0
Marshall, Tennessee, US	47117	Tennessee	2020-03-02	2020-04-02	2020-05-01	1	0	0	7.23693732812274	21	20.2857142857143	103.67299724549	81.54528493	Monday	34375	-31	-60	2020-04-07	2020-03-18	2020-05-21	2020-03-22	-36	-16	-80	-20	0	0	0	0	1	0	1	0
Marshall, Tennessee, US	47117	Tennessee	2020-03-03	2020-04-02	2020-05-01	1	0	0	5.78954986249819	13	19.4285714285714	103.67299724549	81.54528493	Tuesday	34375	-30	-59	2020-04-07	2020-03-18	2020-05-21	2020-03-22	-35	-15	-79	-19	0	0	0	0	1	0	1	0
Marshall, Tennessee, US	47117	Tennessee	2020-03-04	2020-04-02	2020-05-01	1	0	0	4.34216239687364	13	19.5714285714286	103.67299724549	81.54528493	Wednesday	34375	-29	-58	2020-04-07	2020-03-18	2020-05-21	2020-03-22	-34	-14	-78	-18	0	0	0	0	1	0	1	0
Marshall, Tennessee, US	47117	Tennessee	2020-03-05	2020-04-02	2020-05-01	1	0	0	2.8947749312491	10	19.1428571428571	103.67299724549	81.54528493	Thursday	34375	-28	-57	2020-04-07	2020-03-18	2020-05-21	2020-03-22	-33	-13	-77	-17	0	0	0	0	1	0	1	0
Marshall, Tennessee, US	47117	Tennessee	2020-03-06	2020-04-02	2020-05-01	1	0	0	1.44738746562455	12	17.8571428571429	103.67299724549	81.54528493	Friday	34375	-27	-56	2020-04-07	2020-03-18	2020-05-21	2020-03-22	-32	-12	-76	-16	0	0	0	0	1	0	1	0
Marshall, Tennessee, US	47117	Tennessee	2020-03-07	2020-04-02	2020-05-01	1	0	0	0	21	17	103.67299724549	81.54528493	Saturday	34375	-26	-55	2020-04-07	2020-03-18	2020-05-21	2020-03-22	-31	-11	-75	-15	0	0	0	0	1	0	1	0
Marshall, Tennessee, US	47117	Tennessee	2020-03-08	2020-04-02	2020-05-01	1	0	0	0	36	18	103.67299724549	81.54528493	Sunday	34375	-25	-54	2020-04-07	2020-03-18	2020-05-21	2020-03-22	-30	-10	-74	-14	0	0	0	0	1	0	1	0
Marshall, Tennessee, US	47117	Tennessee	2020-03-09	2020-04-02	2020-05-01	1	0	0	0	12	16.7142857142857	103.67299724549	81.54528493	Monday	34375	-24	-53	2020-04-07	2020-03-18	2020-05-21	2020-03-22	-29	-9	-73	-13	0	0	0	0	1	0	1	0
Marshall, Tennessee, US	47117	Tennessee	2020-03-10	2020-04-02	2020-05-01	1	0	0	0	16	17.1428571428571	103.67299724549	81.54528493	Tuesday	34375	-23	-52	2020-04-07	2020-03-18	2020-05-21	2020-03-22	-28	-8	-72	-12	0	0	0	0	1	0	1	0
Marshall, Tennessee, US	47117	Tennessee	2020-03-11	2020-04-02	2020-05-01	1	0	0	0	12	17	103.67299724549	81.54528493	Wednesday	34375	-22	-51	2020-04-07	2020-03-18	2020-05-21	2020-03-22	-27	-7	-71	-11	0	0	0	0	1	0	1	0
Marshall, Tennessee, US	47117	Tennessee	2020-03-12	2020-04-02	2020-05-01	1	0	0	0	12	17.2857142857143	103.67299724549	81.54528493	Thursday	34375	-21	-50	2020-04-07	2020-03-18	2020-05-21	2020-03-22	-26	-6	-70	-10	0	0	0	0	1	0	1	0
Marshall, Tennessee, US	47117	Tennessee	2020-03-13	2020-04-02	2020-05-01	1	0	0	0	10	17	103.67299724549	81.54528493	Friday	34375	-20	-49	2020-04-07	2020-03-18	2020-05-21	2020-03-22	-25	-5	-69	-9	0	0	0	0	1	0	1	0
Marshall, Tennessee, US	47117	Tennessee	2020-03-14	2020-04-02	2020-05-01	1	0	0	0	25	17.5714285714286	103.67299724549	81.54528493	Saturday	34375	-19	-48	2020-04-07	2020-03-18	2020-05-21	2020-03-22	-24	-4	-68	-8	0	0	0	0	1	0	1	0
Marshall, Tennessee, US	47117	Tennessee	2020-03-15	2020-04-02	2020-05-01	1	0	0	0	41	18.2857142857143	103.67299724549	81.54528493	Sunday	34375	-18	-47	2020-04-07	2020-03-18	2020-05-21	2020-03-22	-23	-3	-67	-7	0	0	0	0	1	0	1	0
Marshall, Tennessee, US	47117	Tennessee	2020-03-16	2020-04-02	2020-05-01	1	0	0	0	15	18.7142857142857	103.67299724549	81.54528493	Monday	34375	-17	-46	2020-04-07	2020-03-18	2020-05-21	2020-03-22	-22	-2	-66	-6	0	0	0	0	1	0	1	0
Marshall, Tennessee, US	47117	Tennessee	2020-03-17	2020-04-02	2020-05-01	1	0	0	0	22	19.5714285714286	103.67299724549	81.54528493	Tuesday	34375	-16	-45	2020-04-07	2020-03-18	2020-05-21	2020-03-22	-21	-1	-65	-5	0	0	0	0	1	0	1	0
Marshall, Tennessee, US	47117	Tennessee	2020-03-18	2020-04-02	2020-05-01	1	0	0	0	27	21.7142857142857	103.67299724549	81.54528493	Wednesday	34375	-15	-44	2020-04-07	2020-03-18	2020-05-21	2020-03-22	-20	0	-64	-4	0	0	0	0	1	0	1	0
Marshall, Tennessee, US	47117	Tennessee	2020-03-19	2020-04-02	2020-05-01	1	0	0	0	23	23.2857142857143	103.67299724549	81.54528493	Thursday	34375	-14	-43	2020-04-07	2020-03-18	2020-05-21	2020-03-22	-19	1	-63	-3	0	1	0	0	1	0	1	1
Marshall, Tennessee, US	47117	Tennessee	2020-03-20	2020-04-02	2020-05-01	1	0	0	0	26	25.5714285714286	103.67299724549	81.54528493	Friday	34375	-13	-42	2020-04-07	2020-03-18	2020-05-21	2020-03-22	-18	2	-62	-2	0	1	0	0	1	0	1	1
Marshall, Tennessee, US	47117	Tennessee	2020-03-21	2020-04-02	2020-05-01	1	0	0	0	45	28.4285714285714	103.67299724549	81.54528493	Saturday	34375	-12	-41	2020-04-07	2020-03-18	2020-05-21	2020-03-22	-17	3	-61	-1	0	1	0	0	1	0	1	1
Marshall, Tennessee, US	47117	Tennessee	2020-03-22	2020-04-02	2020-05-01	1	0	0	0	59	31	103.67299724549	81.54528493	Sunday	34375	-11	-40	2020-04-07	2020-03-18	2020-05-21	2020-03-22	-16	4	-60	0	0	1	0	0	1	0	0	1
Marshall, Tennessee, US	47117	Tennessee	2020-03-23	2020-04-02	2020-05-01	1	0	0	0	40	34.5714285714286	103.67299724549	81.54528493	Monday	34375	-10	-39	2020-04-07	2020-03-18	2020-05-21	2020-03-22	-15	5	-59	1	0	1	0	1	1	0	0	1
Marshall, Tennessee, US	47117	Tennessee	2020-03-24	2020-04-02	2020-05-01	1	0	0	0	44	37.7142857142857	103.67299724549	81.54528493	Tuesday	34375	-9	-38	2020-04-07	2020-03-18	2020-05-21	2020-03-22	-14	6	-58	2	0	1	0	1	1	0	0	1
Marshall, Tennessee, US	47117	Tennessee	2020-03-25	2020-04-02	2020-05-01	1	0	0	0	36	39	103.67299724549	81.54528493	Wednesday	34375	-8	-37	2020-04-07	2020-03-18	2020-05-21	2020-03-22	-13	7	-57	3	0	1	0	1	1	0	0	1
Marshall, Tennessee, US	47117	Tennessee	2020-03-26	2020-04-02	2020-05-01	1	0	0	0	27	39.5714285714286	103.67299724549	81.54528493	Thursday	34375	-7	-36	2020-04-07	2020-03-18	2020-05-21	2020-03-22	-12	8	-56	4	0	1	0	1	1	0	0	1
Marshall, Tennessee, US	47117	Tennessee	2020-03-27	2020-04-02	2020-05-01	1	0	0	0	31	40.2857142857143	103.67299724549	81.54528493	Friday	34375	-6	-35	2020-04-07	2020-03-18	2020-05-21	2020-03-22	-11	9	-55	5	0	1	0	1	1	0	0	1
Marshall, Tennessee, US	47117	Tennessee	2020-03-28	2020-04-02	2020-05-01	1	0	0	0	42	39.8571428571429	103.67299724549	81.54528493	Saturday	34375	-5	-34	2020-04-07	2020-03-18	2020-05-21	2020-03-22	-10	10	-54	6	0	1	0	1	1	0	0	1
Marshall, Tennessee, US	47117	Tennessee	2020-03-29	2020-04-02	2020-05-01	1	0	0	0	52	38.8571428571429	103.67299724549	81.54528493	Sunday	34375	-4	-33	2020-04-07	2020-03-18	2020-05-21	2020-03-22	-9	11	-53	7	0	1	0	1	1	0	0	1
Marshall, Tennessee, US	47117	Tennessee	2020-03-30	2020-04-02	2020-05-01	1	0	0	0	35	38.1428571428571	103.67299724549	81.54528493	Monday	34375	-3	-32	2020-04-07	2020-03-18	2020-05-21	2020-03-22	-8	12	-52	8	0	1	0	1	1	0	0	1
Marshall, Tennessee, US	47117	Tennessee	2020-03-31	2020-04-02	2020-05-01	1	0	0.290909090909091	0.0415584415584416	47	38.5714285714286	103.67299724549	81.54528493	Tuesday	34375	-2	-31	2020-04-07	2020-03-18	2020-05-21	2020-03-22	-7	13	-51	9	0	1	0	1	1	0	0	1
Marshall, Tennessee, US	47117	Tennessee	2020-04-01	2020-04-02	2020-05-01	1	0	0.290909090909091	0.0831168831168831	38	38.8571428571429	103.67299724549	81.54528493	Wednesday	34375	-1	-30	2020-04-07	2020-03-18	2020-05-21	2020-03-22	-6	14	-50	10	0	1	0	1	1	0	0	1
Marshall, Tennessee, US	47117	Tennessee	2020-04-02	2020-04-02	2020-05-01	1	0	0.581818181818182	0.166233766233766	38	40.4285714285714	103.67299724549	81.54528493	Thursday	34375	0	-29	2020-04-07	2020-03-18	2020-05-21	2020-03-22	-5	15	-49	11	0	1	0	1	1	0	0	1
Marshall, Tennessee, US	47117	Tennessee	2020-04-03	2020-04-02	2020-05-01	1	1	1.16363636363636	0.332467532467532	34	40.8571428571429	103.67299724549	81.54528493	Friday	34375	1	-28	2020-04-07	2020-03-18	2020-05-21	2020-03-22	-4	16	-48	12	0	1	0	1	1	0	0	1
Marshall, Tennessee, US	47117	Tennessee	2020-04-04	2020-04-02	2020-05-01	1	1	1.16363636363636	0.498701298701299	49	41.8571428571429	103.67299724549	81.54528493	Saturday	34375	2	-27	2020-04-07	2020-03-18	2020-05-21	2020-03-22	-3	17	-47	13	0	1	0	1	1	0	0	1
Marshall, Tennessee, US	47117	Tennessee	2020-04-05	2020-04-02	2020-05-01	1	1	1.74545454545455	0.748051948051948	60	43	103.67299724549	81.54528493	Sunday	34375	3	-26	2020-04-07	2020-03-18	2020-05-21	2020-03-22	-2	18	-46	14	0	1	0	1	1	0	0	1
Marshall, Tennessee, US	47117	Tennessee	2020-04-06	2020-04-02	2020-05-01	1	1	2.61818181818182	1.12207792207792	45	44.4285714285714	103.67299724549	81.54528493	Monday	34375	4	-25	2020-04-07	2020-03-18	2020-05-21	2020-03-22	-1	19	-45	15	0	1	0	1	1	0	0	1
Marshall, Tennessee, US	47117	Tennessee	2020-04-07	2020-04-02	2020-05-01	1	1	2.61818181818182	1.45454545454545	43	43.8571428571429	103.67299724549	81.54528493	Tuesday	34375	5	-24	2020-04-07	2020-03-18	2020-05-21	2020-03-22	0	20	-44	16	0	1	0	1	1	0	0	1
Marshall, Tennessee, US	47117	Tennessee	2020-04-08	2020-04-02	2020-05-01	1	1	2.61818181818182	1.78701298701299	45	44.8571428571429	103.67299724549	81.54528493	Wednesday	34375	6	-23	2020-04-07	2020-03-18	2020-05-21	2020-03-22	1	21	-43	17	1	1	0	1	1	1	0	1
Marshall, Tennessee, US	47117	Tennessee	2020-04-09	2020-04-02	2020-05-01	1	1	2.61818181818182	2.07792207792208	42	45.4285714285714	103.67299724549	81.54528493	Thursday	34375	7	-22	2020-04-07	2020-03-18	2020-05-21	2020-03-22	2	22	-42	18	1	1	0	1	1	1	0	1
Marshall, Tennessee, US	47117	Tennessee	2020-04-10	2020-04-02	2020-05-01	1	1	2.61818181818182	2.28571428571429	35	45.5714285714286	103.67299724549	81.54528493	Friday	34375	8	-21	2020-04-07	2020-03-18	2020-05-21	2020-03-22	3	23	-41	19	1	1	0	1	1	1	0	1
Marshall, Tennessee, US	47117	Tennessee	2020-04-11	2020-04-02	2020-05-01	1	1	2.61818181818182	2.49350649350649	42	44.5714285714286	103.67299724549	81.54528493	Saturday	34375	9	-20	2020-04-07	2020-03-18	2020-05-21	2020-03-22	4	24	-40	20	1	1	0	1	1	1	0	1
Marshall, Tennessee, US	47117	Tennessee	2020-04-12	2020-04-02	2020-05-01	1	1	2.61818181818182	2.61818181818182	76	46.8571428571429	103.67299724549	81.54528493	Sunday	34375	10	-19	2020-04-07	2020-03-18	2020-05-21	2020-03-22	5	25	-39	21	1	1	0	1	1	1	0	1
Marshall, Tennessee, US	47117	Tennessee	2020-04-13	2020-04-02	2020-05-01	1	1	2.61818181818182	2.61818181818182	40	46.1428571428571	103.67299724549	81.54528493	Monday	34375	11	-18	2020-04-07	2020-03-18	2020-05-21	2020-03-22	6	26	-38	22	1	1	0	1	1	1	0	1
Marshall, Tennessee, US	47117	Tennessee	2020-04-14	2020-04-02	2020-05-01	1	1	2.61818181818182	2.61818181818182	43	46.1428571428571	103.67299724549	81.54528493	Tuesday	34375	12	-17	2020-04-07	2020-03-18	2020-05-21	2020-03-22	7	27	-37	23	1	1	0	1	1	1	0	1
Marshall, Tennessee, US	47117	Tennessee	2020-04-15	2020-04-02	2020-05-01	1	1	2.61818181818182	2.61818181818182	36	44.8571428571429	103.67299724549	81.54528493	Wednesday	34375	13	-16	2020-04-07	2020-03-18	2020-05-21	2020-03-22	8	28	-36	24	1	1	0	1	1	1	0	1
Marshall, Tennessee, US	47117	Tennessee	2020-04-16	2020-04-02	2020-05-01	1	1	2.61818181818182	2.61818181818182	36	44	103.67299724549	81.54528493	Thursday	34375	14	-15	2020-04-07	2020-03-18	2020-05-21	2020-03-22	9	29	-35	25	1	1	0	1	1	1	0	1
Marshall, Tennessee, US	47117	Tennessee	2020-04-17	2020-04-02	2020-05-01	1	1	3.49090909090909	2.74285714285714	34	43.8571428571429	103.67299724549	81.54528493	Friday	34375	15	-14	2020-04-07	2020-03-18	2020-05-21	2020-03-22	10	30	-34	26	1	1	0	1	1	1	0	1
Marshall, Tennessee, US	47117	Tennessee	2020-04-18	2020-04-02	2020-05-01	1	1	3.78181818181818	2.90909090909091	41	43.7142857142857	103.67299724549	81.54528493	Saturday	34375	16	-13	2020-04-07	2020-03-18	2020-05-21	2020-03-22	11	31	-33	27	1	1	0	1	1	1	0	1
Marshall, Tennessee, US	47117	Tennessee	2020-04-19	2020-04-02	2020-05-01	1	1	4.65454545454545	3.2	63	41.8571428571429	103.67299724549	81.54528493	Sunday	34375	17	-12	2020-04-07	2020-03-18	2020-05-21	2020-03-22	12	32	-32	28	1	1	0	1	1	1	0	1
Marshall, Tennessee, US	47117	Tennessee	2020-04-20	2020-04-02	2020-05-01	1	1	4.65454545454545	3.49090909090909	37	41.4285714285714	103.67299724549	81.54528493	Monday	34375	18	-11	2020-04-07	2020-03-18	2020-05-21	2020-03-22	13	33	-31	29	1	1	0	1	1	1	0	1
Marshall, Tennessee, US	47117	Tennessee	2020-04-21	2020-04-02	2020-05-01	1	1	6.4	4.03116883116883	31	39.7142857142857	103.67299724549	81.54528493	Tuesday	34375	19	-10	2020-04-07	2020-03-18	2020-05-21	2020-03-22	14	34	-30	30	1	1	0	1	1	1	0	1
Marshall, Tennessee, US	47117	Tennessee	2020-04-22	2020-04-02	2020-05-01	1	1	6.4	4.57142857142857	37	39.8571428571429	103.67299724549	81.54528493	Wednesday	34375	20	-9	2020-04-07	2020-03-18	2020-05-21	2020-03-22	15	35	-29	31	1	1	0	1	1	1	0	1
Marshall, Tennessee, US	47117	Tennessee	2020-04-23	2020-04-02	2020-05-01	1	1	6.4	5.11168831168831	37	40	103.67299724549	81.54528493	Thursday	34375	21	-8	2020-04-07	2020-03-18	2020-05-21	2020-03-22	16	36	-28	32	1	1	0	1	1	1	0	1
Marshall, Tennessee, US	47117	Tennessee	2020-04-24	2020-04-02	2020-05-01	1	1	6.4	5.52727272727273	25	38.7142857142857	103.67299724549	81.54528493	Friday	34375	22	-7	2020-04-07	2020-03-18	2020-05-21	2020-03-22	17	37	-27	33	1	1	0	1	1	1	0	1
Marshall, Tennessee, US	47117	Tennessee	2020-04-25	2020-04-02	2020-05-01	1	1	6.4	5.9012987012987	46	39.4285714285714	103.67299724549	81.54528493	Saturday	34375	23	-6	2020-04-07	2020-03-18	2020-05-21	2020-03-22	18	38	-26	34	1	1	0	1	1	1	0	1
Marshall, Tennessee, US	47117	Tennessee	2020-04-26	2020-04-02	2020-05-01	1	1	6.4	6.15064935064935	55	38.2857142857143	103.67299724549	81.54528493	Sunday	34375	24	-5	2020-04-07	2020-03-18	2020-05-21	2020-03-22	19	39	-25	35	1	1	0	1	1	1	0	1
Marshall, Tennessee, US	47117	Tennessee	2020-04-27	2020-04-02	2020-05-01	1	1	6.4	6.4	31	37.4285714285714	103.67299724549	81.54528493	Monday	34375	25	-4	2020-04-07	2020-03-18	2020-05-21	2020-03-22	20	40	-24	36	1	1	0	1	1	1	0	1
Marshall, Tennessee, US	47117	Tennessee	2020-04-28	2020-04-02	2020-05-01	1	1	6.4	6.4	27	36.8571428571429	103.67299724549	81.54528493	Tuesday	34375	26	-3	2020-04-07	2020-03-18	2020-05-21	2020-03-22	21	41	-23	37	1	1	0	1	1	1	0	1
Marshall, Tennessee, US	47117	Tennessee	2020-04-29	2020-04-02	2020-05-01	1	1	6.4	6.4	33	36.2857142857143	103.67299724549	81.54528493	Wednesday	34375	27	-2	2020-04-07	2020-03-18	2020-05-21	2020-03-22	22	42	-22	38	1	1	0	1	1	1	0	1
Marshall, Tennessee, US	47117	Tennessee	2020-04-30	2020-04-02	2020-05-01	1	1	6.4	6.4	26	34.7142857142857	103.67299724549	81.54528493	Thursday	34375	28	-1	2020-04-07	2020-03-18	2020-05-21	2020-03-22	23	43	-21	39	1	1	0	1	1	1	0	1
Marshall, Tennessee, US	47117	Tennessee	2020-05-01	2020-04-02	2020-05-01	0	1	6.69090909090909	6.44155844155844	21	34.1428571428571	103.67299724549	81.54528493	Friday	34375	29	0	2020-04-07	2020-03-18	2020-05-21	2020-03-22	24	44	-20	40	1	1	0	1	1	1	0	1
Marshall, Tennessee, US	47117	Tennessee	2020-05-02	2020-04-02	2020-05-01	0	1	6.69090909090909	6.48311688311688	29	31.7142857142857	103.67299724549	81.54528493	Saturday	34375	30	1	2020-04-07	2020-03-18	2020-05-21	2020-03-22	25	45	-19	41	1	1	0	1	1	1	0	1
Marshall, Tennessee, US	47117	Tennessee	2020-05-03	2020-04-02	2020-05-01	0	1	6.69090909090909	6.52467532467533	44	30.1428571428571	103.67299724549	81.54528493	Sunday	34375	31	2	2020-04-07	2020-03-18	2020-05-21	2020-03-22	26	46	-18	42	1	1	0	1	1	1	0	1
Marshall, Tennessee, US	47117	Tennessee	2020-05-04	2020-04-02	2020-05-01	0	1	6.98181818181818	6.60779220779221	26	29.4285714285714	103.67299724549	81.54528493	Monday	34375	32	3	2020-04-07	2020-03-18	2020-05-21	2020-03-22	27	47	-17	43	1	1	0	1	1	1	0	1
Marshall, Tennessee, US	47117	Tennessee	2020-05-05	2020-04-02	2020-05-01	0	1	6.98181818181818	6.69090909090909	23	28.8571428571429	103.67299724549	81.54528493	Tuesday	34375	33	4	2020-04-07	2020-03-18	2020-05-21	2020-03-22	28	48	-16	44	1	1	0	1	1	1	0	1
Marshall, Tennessee, US	47117	Tennessee	2020-05-06	2020-04-02	2020-05-01	0	1	6.69090909090909	6.73246753246753	26	27.8571428571429	103.67299724549	81.54528493	Wednesday	34375	34	5	2020-04-07	2020-03-18	2020-05-21	2020-03-22	29	49	-15	45	1	1	0	1	1	1	0	1
Marshall, Tennessee, US	47117	Tennessee	2020-05-07	2020-04-02	2020-05-01	0	1	6.98181818181818	6.81558441558442	20	27	103.67299724549	81.54528493	Thursday	34375	35	6	2020-04-07	2020-03-18	2020-05-21	2020-03-22	30	50	-14	46	1	1	0	1	1	1	0	1
Marshall, Tennessee, US	47117	Tennessee	2020-05-08	2020-04-02	2020-05-01	0	1	6.98181818181818	6.85714285714286	21	27	103.67299724549	81.54528493	Friday	34375	36	7	2020-04-07	2020-03-18	2020-05-21	2020-03-22	31	51	-13	47	1	1	0	1	1	1	0	1
Marshall, Tennessee, US	47117	Tennessee	2020-05-09	2020-04-02	2020-05-01	0	1	6.98181818181818	6.8987012987013	26	26.5714285714286	103.67299724549	81.54528493	Saturday	34375	37	8	2020-04-07	2020-03-18	2020-05-21	2020-03-22	32	52	-12	48	1	1	0	1	1	1	0	1
Marshall, Tennessee, US	47117	Tennessee	2020-05-10	2020-04-02	2020-05-01	0	1	6.98181818181818	6.94025974025974	34	25.1428571428571	103.67299724549	81.54528493	Sunday	34375	38	9	2020-04-07	2020-03-18	2020-05-21	2020-03-22	33	53	-11	49	1	1	0	1	1	1	0	1
Marshall, Tennessee, US	47117	Tennessee	2020-05-11	2020-04-02	2020-05-01	0	1	6.98181818181818	6.94025974025974	22	24.5714285714286	103.67299724549	81.54528493	Monday	34375	39	10	2020-04-07	2020-03-18	2020-05-21	2020-03-22	34	54	-10	50	1	1	0	1	1	1	0	1
Marshall, Tennessee, US	47117	Tennessee	2020-05-12	2020-04-02	2020-05-01	0	1	6.98181818181818	6.94025974025974	27	25.1428571428571	103.67299724549	81.54528493	Tuesday	34375	40	11	2020-04-07	2020-03-18	2020-05-21	2020-03-22	35	55	-9	51	1	1	0	1	1	1	0	1
Marshall, Tennessee, US	47117	Tennessee	2020-05-13	2020-04-02	2020-05-01	0	1	6.98181818181818	6.98181818181818	25	25	103.67299724549	81.54528493	Wednesday	34375	41	12	2020-04-07	2020-03-18	2020-05-21	2020-03-22	36	56	-8	52	1	1	0	1	1	1	0	1
Marshall, Tennessee, US	47117	Tennessee	2020-05-14	2020-04-02	2020-05-01	0	1	7.27272727272727	7.02337662337662	18	24.7142857142857	103.67299724549	81.54528493	Thursday	34375	42	13	2020-04-07	2020-03-18	2020-05-21	2020-03-22	37	57	-7	53	1	1	0	1	1	1	0	1
Marshall, Tennessee, US	47117	Tennessee	2020-05-15	2020-04-02	2020-05-01	0	1	7.27272727272727	7.06493506493506	16	24	103.67299724549	81.54528493	Friday	34375	43	14	2020-04-07	2020-03-18	2020-05-21	2020-03-22	38	58	-6	54	1	1	0	1	1	1	0	1
Marshall, Tennessee, US	47117	Tennessee	2020-05-16	2020-04-02	2020-05-01	0	1	7.56363636363636	7.14805194805195	23	23.5714285714286	103.67299724549	81.54528493	Saturday	34375	44	15	2020-04-07	2020-03-18	2020-05-21	2020-03-22	39	59	-5	55	1	1	0	1	1	1	0	1
Marshall, Tennessee, US	47117	Tennessee	2020-05-17	2020-04-02	2020-05-01	0	1	7.56363636363636	7.23116883116883	43	24.8571428571429	103.67299724549	81.54528493	Sunday	34375	45	16	2020-04-07	2020-03-18	2020-05-21	2020-03-22	40	60	-4	56	1	1	0	1	1	1	0	1
Marshall, Tennessee, US	47117	Tennessee	2020-05-18	2020-04-02	2020-05-01	0	1	7.85454545454545	7.35584415584416	24	25.1428571428571	103.67299724549	81.54528493	Monday	34375	46	17	2020-04-07	2020-03-18	2020-05-21	2020-03-22	41	61	-3	57	1	1	0	1	1	1	0	1
Marshall, Tennessee, US	47117	Tennessee	2020-05-19	2020-04-02	2020-05-01	0	1	7.56363636363636	7.43896103896104	21	24.2857142857143	103.67299724549	81.54528493	Tuesday	34375	47	18	2020-04-07	2020-03-18	2020-05-21	2020-03-22	42	62	-2	58	1	1	0	1	1	1	0	1
Marshall, Tennessee, US	47117	Tennessee	2020-05-20	2020-04-02	2020-05-01	0	1	7.56363636363636	7.52207792207792	18	23.2857142857143	103.67299724549	81.54528493	Wednesday	34375	48	19	2020-04-07	2020-03-18	2020-05-21	2020-03-22	43	63	-1	59	1	1	0	1	1	1	0	1
Marshall, Tennessee, US	47117	Tennessee	2020-05-21	2020-04-02	2020-05-01	0	1	7.85454545454545	7.60519480519481	18	23.2857142857143	103.67299724549	81.54528493	Thursday	34375	49	20	2020-04-07	2020-03-18	2020-05-21	2020-03-22	44	64	0	60	1	1	0	1	0	1	0	1
Marshall, Tennessee, US	47117	Tennessee	2020-05-22	2020-04-02	2020-05-01	0	1	8.14545454545454	7.72987012987013	17	23.4285714285714	103.67299724549	81.54528493	Friday	34375	50	21	2020-04-07	2020-03-18	2020-05-21	2020-03-22	45	65	1	61	1	1	1	1	0	1	0	1
Marshall, Tennessee, US	47117	Tennessee	2020-05-23	2020-04-02	2020-05-01	0	1	8.14545454545454	7.81298701298701	22	23.2857142857143	103.67299724549	81.54528493	Saturday	34375	51	22	2020-04-07	2020-03-18	2020-05-21	2020-03-22	46	66	2	62	1	1	1	1	0	1	0	1
Marshall, Tennessee, US	47117	Tennessee	2020-05-24	2020-04-02	2020-05-01	0	1	8.14545454545454	7.8961038961039	39	22.7142857142857	103.67299724549	81.54528493	Sunday	34375	52	23	2020-04-07	2020-03-18	2020-05-21	2020-03-22	47	67	3	63	1	1	1	1	0	1	0	1
Marshall, Tennessee, US	47117	Tennessee	2020-05-25	2020-04-02	2020-05-01	0	1	8.43636363636364	7.97922077922078	39	24.8571428571429	103.67299724549	81.54528493	Monday	34375	53	24	2020-04-07	2020-03-18	2020-05-21	2020-03-22	48	68	4	64	1	1	1	1	0	1	0	1
Marshall, Tennessee, US	47117	Tennessee	2020-05-26	2020-04-02	2020-05-01	0	1	8.43636363636364	8.1038961038961	21	24.8571428571429	103.67299724549	81.54528493	Tuesday	34375	54	25	2020-04-07	2020-03-18	2020-05-21	2020-03-22	49	69	5	65	1	1	1	1	0	1	0	1
Marshall, Tennessee, US	47117	Tennessee	2020-05-27	2020-04-02	2020-05-01	0	1	8.43636363636364	8.22857142857143	20	25.1428571428571	103.67299724549	81.54528493	Wednesday	34375	55	26	2020-04-07	2020-03-18	2020-05-21	2020-03-22	50	70	6	66	1	1	1	1	0	1	0	1
Marshall, Tennessee, US	47117	Tennessee	2020-05-28	2020-04-02	2020-05-01	0	1	8.72727272727273	8.35324675324675	16	24.8571428571429	103.67299724549	81.54528493	Thursday	34375	56	27	2020-04-07	2020-03-18	2020-05-21	2020-03-22	51	71	7	67	1	1	1	1	0	1	0	1
Marshall, Tennessee, US	47117	Tennessee	2020-05-29	2020-04-02	2020-05-01	0	1	9.01818181818182	8.47792207792208	15	24.5714285714286	103.67299724549	81.54528493	Friday	34375	57	28	2020-04-07	2020-03-18	2020-05-21	2020-03-22	52	72	8	68	1	1	1	1	0	1	0	1
Marshall, Tennessee, US	47117	Tennessee	2020-05-30	2020-04-02	2020-05-01	0	1	9.01818181818182	8.6025974025974	22	24.5714285714286	103.67299724549	81.54528493	Saturday	34375	58	29	2020-04-07	2020-03-18	2020-05-21	2020-03-22	53	73	9	69	1	1	1	1	0	1	0	1
Marshall, Tennessee, US	47117	Tennessee	2020-05-31	2020-04-02	2020-05-01	0	1	9.01818181818182	8.72727272727273	25	22.5714285714286	103.67299724549	81.54528493	Sunday	34375	59	30	2020-04-07	2020-03-18	2020-05-21	2020-03-22	54	74	10	70	1	1	1	1	0	1	0	1
Marshall, Tennessee, US	47117	Tennessee	2020-06-01	2020-04-02	2020-05-01	0	1	9.01818181818182	8.81038961038961	17	19.4285714285714	103.67299724549	81.54528493	Monday	34375	60	31	2020-04-07	2020-03-18	2020-05-21	2020-03-22	55	75	11	71	1	1	1	1	0	1	0	1
Marshall, Tennessee, US	47117	Tennessee	2020-06-02	2020-04-02	2020-05-01	0	1	9.30909090909091	8.93506493506493	15	18.5714285714286	103.67299724549	81.54528493	Tuesday	34375	61	32	2020-04-07	2020-03-18	2020-05-21	2020-03-22	56	76	12	72	1	1	1	1	0	1	0	1
Marshall, Tennessee, US	47117	Tennessee	2020-06-03	2020-04-02	2020-05-01	0	1	9.6	9.1012987012987	16	18	103.67299724549	81.54528493	Wednesday	34375	62	33	2020-04-07	2020-03-18	2020-05-21	2020-03-22	57	77	13	73	1	1	1	1	0	1	0	1
Marshall, Tennessee, US	47117	Tennessee	2020-06-04	2020-04-02	2020-05-01	0	1	9.6	9.22597402597403	16	18	103.67299724549	81.54528493	Thursday	34375	63	34	2020-04-07	2020-03-18	2020-05-21	2020-03-22	58	78	14	74	1	1	1	1	0	1	0	1
Marshall, Tennessee, US	47117	Tennessee	2020-06-05	2020-04-02	2020-05-01	0	1	9.89090909090909	9.35064935064935	15	18	103.67299724549	81.54528493	Friday	34375	64	35	2020-04-07	2020-03-18	2020-05-21	2020-03-22	59	79	15	75	1	1	1	1	0	1	0	1
Marshall, Tennessee, US	47117	Tennessee	2020-06-06	2020-04-02	2020-05-01	0	1	10.4727272727273	9.55844155844156	19	17.5714285714286	103.67299724549	81.54528493	Saturday	34375	65	36	2020-04-07	2020-03-18	2020-05-21	2020-03-22	60	80	16	76	1	1	1	1	0	1	0	1
Marshall, Tennessee, US	47117	Tennessee	2020-06-07	2020-04-02	2020-05-01	0	1	10.4727272727273	9.76623376623377	29	18.1428571428571	103.67299724549	81.54528493	Sunday	34375	66	37	2020-04-07	2020-03-18	2020-05-21	2020-03-22	61	81	17	77	1	1	1	1	0	1	0	1
Marshall, Tennessee, US	47117	Tennessee	2020-06-08	2020-04-02	2020-05-01	0	1	10.4727272727273	9.97402597402597	18	18.2857142857143	103.67299724549	81.54528493	Monday	34375	67	38	2020-04-07	2020-03-18	2020-05-21	2020-03-22	62	82	18	78	1	1	1	1	0	1	0	1
Marshall, Tennessee, US	47117	Tennessee	2020-06-09	2020-04-02	2020-05-01	0	1	10.7636363636364	10.1818181818182	14	18.1428571428571	103.67299724549	81.54528493	Tuesday	34375	68	39	2020-04-07	2020-03-18	2020-05-21	2020-03-22	63	83	19	79	1	1	1	1	0	1	0	1
Marshall, Tennessee, US	47117	Tennessee	2020-06-10	2020-04-02	2020-05-01	0	1	11.6363636363636	10.4727272727273	15	18	103.67299724549	81.54528493	Wednesday	34375	69	40	2020-04-07	2020-03-18	2020-05-21	2020-03-22	64	84	20	80	1	1	1	1	0	1	0	1
Marshall, Tennessee, US	47117	Tennessee	2020-06-11	2020-04-02	2020-05-01	0	1	11.3454545454545	10.7220779220779	16	18	103.67299724549	81.54528493	Thursday	34375	70	41	2020-04-07	2020-03-18	2020-05-21	2020-03-22	65	85	21	81	1	1	1	1	0	1	0	1
Marshall, Tennessee, US	47117	Tennessee	2020-06-12	2020-04-02	2020-05-01	0	1	11.6363636363636	10.9714285714286	13	17.7142857142857	103.67299724549	81.54528493	Friday	34375	71	42	2020-04-07	2020-03-18	2020-05-21	2020-03-22	66	86	22	82	1	1	1	1	0	1	0	1
Marshall, Tennessee, US	47117	Tennessee	2020-06-13	2020-04-02	2020-05-01	0	1	11.6363636363636	11.1376623376623	19	17.7142857142857	103.67299724549	81.54528493	Saturday	34375	72	43	2020-04-07	2020-03-18	2020-05-21	2020-03-22	67	87	23	83	1	1	1	1	0	1	0	1
Marshall, Tennessee, US	47117	Tennessee	2020-06-14	2020-04-02	2020-05-01	0	1	11.9272727272727	11.3454545454545	32	18.1428571428571	103.67299724549	81.54528493	Sunday	34375	73	44	2020-04-07	2020-03-18	2020-05-21	2020-03-22	68	88	24	84	1	1	1	1	0	1	0	1
Marshall, Tennessee, US	47117	Tennessee	2020-06-15	2020-04-02	2020-05-01	0	1	11.9272727272727	11.5532467532468	23	18.8571428571429	103.67299724549	81.54528493	Monday	34375	74	45	2020-04-07	2020-03-18	2020-05-21	2020-03-22	69	89	25	85	1	1	1	1	0	1	0	1
Marshall, Tennessee, US	47117	Tennessee	2020-06-16	2020-04-02	2020-05-01	0	1	12.5090909090909	11.8025974025974	17	19.2857142857143	103.67299724549	81.54528493	Tuesday	34375	75	46	2020-04-07	2020-03-18	2020-05-21	2020-03-22	70	90	26	86	1	1	1	1	0	1	0	1
Marshall, Tennessee, US	47117	Tennessee	2020-06-17	2020-04-02	2020-05-01	0	1	12.8	11.9688311688312	19	19.8571428571429	103.67299724549	81.54528493	Wednesday	34375	76	47	2020-04-07	2020-03-18	2020-05-21	2020-03-22	71	91	27	87	1	1	1	1	0	1	0	1
Marshall, Tennessee, US	47117	Tennessee	2020-06-18	2020-04-02	2020-05-01	0	1	13.0909090909091	12.2181818181818	16	19.8571428571429	103.67299724549	81.54528493	Thursday	34375	77	48	2020-04-07	2020-03-18	2020-05-21	2020-03-22	72	92	28	88	1	1	1	1	0	1	0	1
Marshall, Tennessee, US	47117	Tennessee	2020-06-19	2020-04-02	2020-05-01	0	1	12.8	12.3844155844156	16	20.2857142857143	103.67299724549	81.54528493	Friday	34375	78	49	2020-04-07	2020-03-18	2020-05-21	2020-03-22	73	93	29	89	1	1	1	1	0	1	0	1
Marshall, Tennessee, US	47117	Tennessee	2020-06-20	2020-04-02	2020-05-01	0	1	13.3818181818182	12.6337662337662	23	20.8571428571429	103.67299724549	81.54528493	Saturday	34375	79	50	2020-04-07	2020-03-18	2020-05-21	2020-03-22	74	94	30	90	1	1	1	1	0	1	0	1
Marshall, Tennessee, US	47117	Tennessee	2020-06-21	2020-04-02	2020-05-01	0	1	13.3818181818182	12.8415584415584	29	20.4285714285714	103.67299724549	81.54528493	Sunday	34375	80	51	2020-04-07	2020-03-18	2020-05-21	2020-03-22	75	95	31	91	1	1	1	1	0	1	0	1
Marshall, Tennessee, US	47117	Tennessee	2020-06-22	2020-04-02	2020-05-01	0	1	13.3818181818182	13.0493506493507	24	20.5714285714286	103.67299724549	81.54528493	Monday	34375	81	52	2020-04-07	2020-03-18	2020-05-21	2020-03-22	76	96	32	92	1	1	1	1	0	1	0	1
Marshall, Tennessee, US	47117	Tennessee	2020-06-23	2020-04-02	2020-05-01	0	1	13.9636363636364	13.2571428571429	21	21.1428571428571	103.67299724549	81.54528493	Tuesday	34375	82	53	2020-04-07	2020-03-18	2020-05-21	2020-03-22	77	97	33	93	1	1	1	1	0	1	0	1
Marshall, Tennessee, US	47117	Tennessee	2020-06-24	2020-04-02	2020-05-01	0	1	14.2545454545455	13.4649350649351	22	21.5714285714286	103.67299724549	81.54528493	Wednesday	34375	83	54	2020-04-07	2020-03-18	2020-05-21	2020-03-22	78	98	34	94	1	1	1	1	0	1	0	1
Marshall, Tennessee, US	47117	Tennessee	2020-06-25	2020-04-02	2020-05-01	0	1	14.2545454545455	13.6311688311688	18	21.8571428571429	103.67299724549	81.54528493	Thursday	34375	84	55	2020-04-07	2020-03-18	2020-05-21	2020-03-22	79	99	35	95	1	1	1	1	0	1	0	1
Marshall, Tennessee, US	47117	Tennessee	2020-06-26	2020-04-02	2020-05-01	0	1	15.7090909090909	14.0467532467532	17	22	103.67299724549	81.54528493	Friday	34375	85	56	2020-04-07	2020-03-18	2020-05-21	2020-03-22	80	100	36	96	1	1	1	1	0	1	0	1
Marshall, Tennessee, US	47117	Tennessee	2020-06-27	2020-04-02	2020-05-01	0	1	17.4545454545455	14.6285714285714	26	22.4285714285714	103.67299724549	81.54528493	Saturday	34375	86	57	2020-04-07	2020-03-18	2020-05-21	2020-03-22	81	101	37	97	1	1	1	1	0	1	0	1
Marshall, Tennessee, US	47117	Tennessee	2020-06-28	2020-04-02	2020-05-01	0	1	17.4545454545455	15.2103896103896	38	23.7142857142857	103.67299724549	81.54528493	Sunday	34375	87	58	2020-04-07	2020-03-18	2020-05-21	2020-03-22	82	102	38	98	1	1	1	1	0	1	0	1
Marshall, Tennessee, US	47117	Tennessee	2020-06-29	2020-04-02	2020-05-01	0	1	19.4909090909091	16.0831168831169	41	26.1428571428571	103.67299724549	81.54528493	Monday	34375	88	59	2020-04-07	2020-03-18	2020-05-21	2020-03-22	83	103	39	99	1	1	1	1	0	1	0	1
Marshall, Tennessee, US	47117	Tennessee	2020-06-30	2020-04-02	2020-05-01	0	1	20.6545454545455	17.038961038961	32	27.7142857142857	103.67299724549	81.54528493	Tuesday	34375	89	60	2020-04-07	2020-03-18	2020-05-21	2020-03-22	84	104	40	100	1	1	1	1	0	1	0	1
Marshall, Tennessee, US	47117	Tennessee	2020-07-01	2020-04-02	2020-05-01	0	1	21.2363636363636	18.0363636363636	24	28	103.67299724549	81.54528493	Wednesday	34375	90	61	2020-04-07	2020-03-18	2020-05-21	2020-03-22	85	105	41	101	1	1	1	1	0	1	0	1
Marshall, Tennessee, US	47117	Tennessee	2020-07-02	2020-04-02	2020-05-01	0	1	21.5272727272727	19.0753246753247	17	27.8571428571429	103.67299724549	81.54528493	Thursday	34375	91	62	2020-04-07	2020-03-18	2020-05-21	2020-03-22	86	106	42	102	1	1	1	1	0	1	0	1
Marshall, Tennessee, US	47117	Tennessee	2020-07-03	2020-04-02	2020-05-01	0	1	23.5636363636364	20.1974025974026	22	28.5714285714286	103.67299724549	81.54528493	Friday	34375	92	63	2020-04-07	2020-03-18	2020-05-21	2020-03-22	87	107	43	103	1	1	1	1	0	1	0	1
Marshall, Tennessee, US	47117	Tennessee	2020-07-04	2020-04-02	2020-05-01	0	1	25.8909090909091	21.4025974025974	30	29.1428571428571	103.67299724549	81.54528493	Saturday	34375	93	64	2020-04-07	2020-03-18	2020-05-21	2020-03-22	88	108	44	104	1	1	1	1	0	1	0	1
Marshall, Tennessee, US	47117	Tennessee	2020-07-05	2020-04-02	2020-05-01	0	1	26.4727272727273	22.6909090909091	40	29.4285714285714	103.67299724549	81.54528493	Sunday	34375	94	65	2020-04-07	2020-03-18	2020-05-21	2020-03-22	89	109	45	105	1	1	1	1	0	1	0	1
Marshall, West Virginia, US	54051	West Virginia	2020-03-01	2020-03-24	2020-05-04	1	0	0	19.9064935064935	40	29.2857142857143	100.026204379028	108.3943637	Sunday	30531	-23	-64	2020-03-29	2020-03-09	2020-05-24	2020-03-25	-28	-8	-84	-24	0	0	0	0	1	0	1	0
Marshall, West Virginia, US	54051	West Virginia	2020-03-02	2020-03-24	2020-05-04	1	0	0	16.9558441558442	19	27.4285714285714	100.026204379028	108.3943637	Monday	30531	-22	-63	2020-03-29	2020-03-09	2020-05-24	2020-03-25	-27	-7	-83	-23	0	0	0	0	1	0	1	0
Marshall, West Virginia, US	54051	West Virginia	2020-03-03	2020-03-24	2020-05-04	1	0	0	13.9220779220779	16	26.2857142857143	100.026204379028	108.3943637	Tuesday	30531	-21	-62	2020-03-29	2020-03-09	2020-05-24	2020-03-25	-26	-6	-82	-22	0	0	0	0	1	0	1	0
Marshall, West Virginia, US	54051	West Virginia	2020-03-04	2020-03-24	2020-05-04	1	0	0	10.8467532467532	16	26.1428571428571	100.026204379028	108.3943637	Wednesday	30531	-20	-61	2020-03-29	2020-03-09	2020-05-24	2020-03-25	-25	-5	-81	-21	0	0	0	0	1	0	1	0
Marshall, West Virginia, US	54051	West Virginia	2020-03-05	2020-03-24	2020-05-04	1	0	0	7.48051948051948	13	24.8571428571429	100.026204379028	108.3943637	Thursday	30531	-19	-60	2020-03-29	2020-03-09	2020-05-24	2020-03-25	-24	-4	-80	-20	0	0	0	0	1	0	1	0
Marshall, West Virginia, US	54051	West Virginia	2020-03-06	2020-03-24	2020-05-04	1	0	0	3.78181818181818	15	22.7142857142857	100.026204379028	108.3943637	Friday	30531	-18	-59	2020-03-29	2020-03-09	2020-05-24	2020-03-25	-23	-3	-79	-19	0	0	0	0	1	0	1	0
Marshall, West Virginia, US	54051	West Virginia	2020-03-07	2020-03-24	2020-05-04	1	0	0	0	23	20.2857142857143	100.026204379028	108.3943637	Saturday	30531	-17	-58	2020-03-29	2020-03-09	2020-05-24	2020-03-25	-22	-2	-78	-18	0	0	0	0	1	0	1	0
Marshall, West Virginia, US	54051	West Virginia	2020-03-08	2020-03-24	2020-05-04	1	0	0	0	33	19.2857142857143	100.026204379028	108.3943637	Sunday	30531	-16	-57	2020-03-29	2020-03-09	2020-05-24	2020-03-25	-21	-1	-77	-17	0	0	0	0	1	0	1	0
Marshall, West Virginia, US	54051	West Virginia	2020-03-09	2020-03-24	2020-05-04	1	0	0	0	13	18.4285714285714	100.026204379028	108.3943637	Monday	30531	-15	-56	2020-03-29	2020-03-09	2020-05-24	2020-03-25	-20	0	-76	-16	0	0	0	0	1	0	1	0
Marshall, West Virginia, US	54051	West Virginia	2020-03-10	2020-03-24	2020-05-04	1	0	0	0	18	18.7142857142857	100.026204379028	108.3943637	Tuesday	30531	-14	-55	2020-03-29	2020-03-09	2020-05-24	2020-03-25	-19	1	-75	-15	0	1	0	0	1	0	1	1
Marshall, West Virginia, US	54051	West Virginia	2020-03-11	2020-03-24	2020-05-04	1	0	0	0	17	18.8571428571429	100.026204379028	108.3943637	Wednesday	30531	-13	-54	2020-03-29	2020-03-09	2020-05-24	2020-03-25	-18	2	-74	-14	0	1	0	0	1	0	1	1
Marshall, West Virginia, US	54051	West Virginia	2020-03-12	2020-03-24	2020-05-04	1	0	0	0	18	19.5714285714286	100.026204379028	108.3943637	Thursday	30531	-12	-53	2020-03-29	2020-03-09	2020-05-24	2020-03-25	-17	3	-73	-13	0	1	0	0	1	0	1	1
Marshall, West Virginia, US	54051	West Virginia	2020-03-13	2020-03-24	2020-05-04	1	0	0	0	13	19.2857142857143	100.026204379028	108.3943637	Friday	30531	-11	-52	2020-03-29	2020-03-09	2020-05-24	2020-03-25	-16	4	-72	-12	0	1	0	0	1	0	1	1
Marshall, West Virginia, US	54051	West Virginia	2020-03-14	2020-03-24	2020-05-04	1	0	0	0	34	20.8571428571429	100.026204379028	108.3943637	Saturday	30531	-10	-51	2020-03-29	2020-03-09	2020-05-24	2020-03-25	-15	5	-71	-11	0	1	0	0	1	0	1	1
Marshall, West Virginia, US	54051	West Virginia	2020-03-15	2020-03-24	2020-05-04	1	0	0	0	50	23.2857142857143	100.026204379028	108.3943637	Sunday	30531	-9	-50	2020-03-29	2020-03-09	2020-05-24	2020-03-25	-14	6	-70	-10	0	1	0	0	1	0	1	1
Marshall, West Virginia, US	54051	West Virginia	2020-03-16	2020-03-24	2020-05-04	1	0	0	0	26	25.1428571428571	100.026204379028	108.3943637	Monday	30531	-8	-49	2020-03-29	2020-03-09	2020-05-24	2020-03-25	-13	7	-69	-9	0	1	0	0	1	0	1	1
Marshall, West Virginia, US	54051	West Virginia	2020-03-17	2020-03-24	2020-05-04	1	0	0	0	32	27.1428571428571	100.026204379028	108.3943637	Tuesday	30531	-7	-48	2020-03-29	2020-03-09	2020-05-24	2020-03-25	-12	8	-68	-8	0	1	0	0	1	0	1	1
Marshall, West Virginia, US	54051	West Virginia	2020-03-18	2020-03-24	2020-05-04	1	0	0	0	32	29.2857142857143	100.026204379028	108.3943637	Wednesday	30531	-6	-47	2020-03-29	2020-03-09	2020-05-24	2020-03-25	-11	9	-67	-7	0	1	0	0	1	0	1	1
Marshall, West Virginia, US	54051	West Virginia	2020-03-19	2020-03-24	2020-05-04	1	0	0	0	34	31.5714285714286	100.026204379028	108.3943637	Thursday	30531	-5	-46	2020-03-29	2020-03-09	2020-05-24	2020-03-25	-10	10	-66	-6	0	1	0	0	1	0	1	1
Marshall, West Virginia, US	54051	West Virginia	2020-03-20	2020-03-24	2020-05-04	1	0	0	0	35	34.7142857142857	100.026204379028	108.3943637	Friday	30531	-4	-45	2020-03-29	2020-03-09	2020-05-24	2020-03-25	-9	11	-65	-5	0	1	0	0	1	0	1	1
Marshall, West Virginia, US	54051	West Virginia	2020-03-21	2020-03-24	2020-05-04	1	0	0.655071894140382	0.0935816991629117	52	37.2857142857143	100.026204379028	108.3943637	Saturday	30531	-3	-44	2020-03-29	2020-03-09	2020-05-24	2020-03-25	-8	12	-64	-4	0	1	0	0	1	0	1	1
Marshall, West Virginia, US	54051	West Virginia	2020-03-22	2020-03-24	2020-05-04	1	0	0.655071894140382	0.187163398325823	64	39.2857142857143	100.026204379028	108.3943637	Sunday	30531	-2	-43	2020-03-29	2020-03-09	2020-05-24	2020-03-25	-7	13	-63	-3	0	1	0	0	1	0	1	1
Marshall, West Virginia, US	54051	West Virginia	2020-03-23	2020-03-24	2020-05-04	1	0	0.655071894140382	0.280745097488735	43	41.7142857142857	100.026204379028	108.3943637	Monday	30531	-1	-42	2020-03-29	2020-03-09	2020-05-24	2020-03-25	-6	14	-62	-2	0	1	0	0	1	0	1	1
Marshall, West Virginia, US	54051	West Virginia	2020-03-24	2020-03-24	2020-05-04	1	0	0.655071894140382	0.374326796651647	43	43.2857142857143	100.026204379028	108.3943637	Tuesday	30531	0	-41	2020-03-29	2020-03-09	2020-05-24	2020-03-25	-5	15	-61	-1	0	1	0	0	1	0	1	1
Marshall, West Virginia, US	54051	West Virginia	2020-03-25	2020-03-24	2020-05-04	1	1	0.655071894140382	0.467908495814559	51	46	100.026204379028	108.3943637	Wednesday	30531	1	-40	2020-03-29	2020-03-09	2020-05-24	2020-03-25	-4	16	-60	0	0	1	0	0	1	0	0	1
Marshall, West Virginia, US	54051	West Virginia	2020-03-26	2020-03-24	2020-05-04	1	1	0.655071894140382	0.56149019497747	42	47.1428571428571	100.026204379028	108.3943637	Thursday	30531	2	-39	2020-03-29	2020-03-09	2020-05-24	2020-03-25	-3	17	-59	1	0	1	0	1	1	0	0	1
Marshall, West Virginia, US	54051	West Virginia	2020-03-27	2020-03-24	2020-05-04	1	1	0.982607841210573	0.701862743721838	41	48	100.026204379028	108.3943637	Friday	30531	3	-38	2020-03-29	2020-03-09	2020-05-24	2020-03-25	-2	18	-58	2	0	1	0	1	1	0	0	1
Marshall, West Virginia, US	54051	West Virginia	2020-03-28	2020-03-24	2020-05-04	1	1	0.982607841210573	0.748653593303294	56	48.5714285714286	100.026204379028	108.3943637	Saturday	30531	4	-37	2020-03-29	2020-03-09	2020-05-24	2020-03-25	-1	19	-57	3	0	1	0	1	1	0	0	1
Marshall, West Virginia, US	54051	West Virginia	2020-03-29	2020-03-24	2020-05-04	1	1	1.31014378828076	0.842235292466205	57	47.5714285714286	100.026204379028	108.3943637	Sunday	30531	5	-36	2020-03-29	2020-03-09	2020-05-24	2020-03-25	0	20	-56	4	0	1	0	1	1	0	0	1
Marshall, West Virginia, US	54051	West Virginia	2020-03-30	2020-03-24	2020-05-04	1	1	1.31014378828076	0.935816991629117	46	48	100.026204379028	108.3943637	Monday	30531	6	-35	2020-03-29	2020-03-09	2020-05-24	2020-03-25	1	21	-55	5	1	1	0	1	1	1	0	1
Marshall, West Virginia, US	54051	West Virginia	2020-03-31	2020-03-24	2020-05-04	1	1	1.31014378828076	1.02939869079203	45	48.2857142857143	100.026204379028	108.3943637	Tuesday	30531	7	-34	2020-03-29	2020-03-09	2020-05-24	2020-03-25	2	22	-54	6	1	1	0	1	1	1	0	1
Marshall, West Virginia, US	54051	West Virginia	2020-04-01	2020-03-24	2020-05-04	1	1	1.31014378828076	1.12298038995494	44	47.2857142857143	100.026204379028	108.3943637	Wednesday	30531	8	-33	2020-03-29	2020-03-09	2020-05-24	2020-03-25	3	23	-53	7	1	1	0	1	1	1	0	1
Marshall, West Virginia, US	54051	West Virginia	2020-04-02	2020-03-24	2020-05-04	1	1	1.31014378828076	1.21656208911785	46	47.8571428571429	100.026204379028	108.3943637	Thursday	30531	9	-32	2020-03-29	2020-03-09	2020-05-24	2020-03-25	4	24	-52	8	1	1	0	1	1	1	0	1
Marshall, West Virginia, US	54051	West Virginia	2020-04-03	2020-03-24	2020-05-04	1	1	1.31014378828076	1.26335293869931	32	46.5714285714286	100.026204379028	108.3943637	Friday	30531	10	-31	2020-03-29	2020-03-09	2020-05-24	2020-03-25	5	25	-51	9	1	1	0	1	1	1	0	1
Marshall, West Virginia, US	54051	West Virginia	2020-04-04	2020-03-24	2020-05-04	1	1	1.31014378828076	1.31014378828076	47	45.2857142857143	100.026204379028	108.3943637	Saturday	30531	11	-30	2020-03-29	2020-03-09	2020-05-24	2020-03-25	6	26	-50	10	1	1	0	1	1	1	0	1
Marshall, West Virginia, US	54051	West Virginia	2020-04-05	2020-03-24	2020-05-04	1	1	1.63767973535095	1.35693463786222	70	47.1428571428571	100.026204379028	108.3943637	Sunday	30531	12	-29	2020-03-29	2020-03-09	2020-05-24	2020-03-25	7	27	-49	11	1	1	0	1	1	1	0	1
Marshall, West Virginia, US	54051	West Virginia	2020-04-06	2020-03-24	2020-05-04	1	1	1.63767973535095	1.40372548744368	40	46.2857142857143	100.026204379028	108.3943637	Monday	30531	13	-28	2020-03-29	2020-03-09	2020-05-24	2020-03-25	8	28	-48	12	1	1	0	1	1	1	0	1
Marshall, West Virginia, US	54051	West Virginia	2020-04-07	2020-03-24	2020-05-04	1	1	1.63767973535095	1.45051633702513	48	46.7142857142857	100.026204379028	108.3943637	Tuesday	30531	14	-27	2020-03-29	2020-03-09	2020-05-24	2020-03-25	9	29	-47	13	1	1	0	1	1	1	0	1
Marshall, West Virginia, US	54051	West Virginia	2020-04-08	2020-03-24	2020-05-04	1	1	1.63767973535095	1.49730718660659	43	46.5714285714286	100.026204379028	108.3943637	Wednesday	30531	15	-26	2020-03-29	2020-03-09	2020-05-24	2020-03-25	10	30	-46	14	1	1	0	1	1	1	0	1
Marshall, West Virginia, US	54051	West Virginia	2020-04-09	2020-03-24	2020-05-04	1	1	1.63767973535095	1.54409803618804	48	46.8571428571429	100.026204379028	108.3943637	Thursday	30531	16	-25	2020-03-29	2020-03-09	2020-05-24	2020-03-25	11	31	-45	15	1	1	0	1	1	1	0	1
Marshall, West Virginia, US	54051	West Virginia	2020-04-10	2020-03-24	2020-05-04	1	1	1.96521568242115	1.63767973535095	43	48.4285714285714	100.026204379028	108.3943637	Friday	30531	17	-24	2020-03-29	2020-03-09	2020-05-24	2020-03-25	12	32	-44	16	1	1	0	1	1	1	0	1
Marshall, West Virginia, US	54051	West Virginia	2020-04-11	2020-03-24	2020-05-04	1	1	1.96521568242115	1.73126143451387	50	48.8571428571429	100.026204379028	108.3943637	Saturday	30531	18	-23	2020-03-29	2020-03-09	2020-05-24	2020-03-25	13	33	-43	17	1	1	0	1	1	1	0	1
Marshall, West Virginia, US	54051	West Virginia	2020-04-12	2020-03-24	2020-05-04	1	1	1.96521568242115	1.77805228409532	70	48.8571428571429	100.026204379028	108.3943637	Sunday	30531	19	-22	2020-03-29	2020-03-09	2020-05-24	2020-03-25	14	34	-42	18	1	1	0	1	1	1	0	1
Marshall, West Virginia, US	54051	West Virginia	2020-04-13	2020-03-24	2020-05-04	1	1	1.96521568242115	1.82484313367678	44	49.4285714285714	100.026204379028	108.3943637	Monday	30531	20	-21	2020-03-29	2020-03-09	2020-05-24	2020-03-25	15	35	-41	19	1	1	0	1	1	1	0	1
Marshall, West Virginia, US	54051	West Virginia	2020-04-14	2020-03-24	2020-05-04	1	1	1.96521568242115	1.87163398325823	44	48.8571428571429	100.026204379028	108.3943637	Tuesday	30531	21	-20	2020-03-29	2020-03-09	2020-05-24	2020-03-25	16	36	-40	20	1	1	0	1	1	1	0	1
Marshall, West Virginia, US	54051	West Virginia	2020-04-15	2020-03-24	2020-05-04	1	1	2.29275162949134	1.96521568242115	41	48.5714285714286	100.026204379028	108.3943637	Wednesday	30531	22	-19	2020-03-29	2020-03-09	2020-05-24	2020-03-25	17	37	-39	21	1	1	0	1	1	1	0	1
Marshall, West Virginia, US	54051	West Virginia	2020-04-16	2020-03-24	2020-05-04	1	1	2.29275162949134	2.05879738158406	43	47.8571428571429	100.026204379028	108.3943637	Thursday	30531	23	-18	2020-03-29	2020-03-09	2020-05-24	2020-03-25	18	38	-38	22	1	1	0	1	1	1	0	1
Marshall, West Virginia, US	54051	West Virginia	2020-04-17	2020-03-24	2020-05-04	1	1	2.62028757656153	2.15237908074697	39	47.2857142857143	100.026204379028	108.3943637	Friday	30531	24	-17	2020-03-29	2020-03-09	2020-05-24	2020-03-25	19	39	-37	23	1	1	0	1	1	1	0	1
Marshall, West Virginia, US	54051	West Virginia	2020-04-18	2020-03-24	2020-05-04	1	1	2.62028757656153	2.24596077990988	46	46.7142857142857	100.026204379028	108.3943637	Saturday	30531	25	-16	2020-03-29	2020-03-09	2020-05-24	2020-03-25	20	40	-36	24	1	1	0	1	1	1	0	1
Marshall, West Virginia, US	54051	West Virginia	2020-04-19	2020-03-24	2020-05-04	1	1	2.62028757656153	2.33954247907279	63	45.7142857142857	100.026204379028	108.3943637	Sunday	30531	26	-15	2020-03-29	2020-03-09	2020-05-24	2020-03-25	21	41	-35	25	1	1	0	1	1	1	0	1
Marshall, West Virginia, US	54051	West Virginia	2020-04-20	2020-03-24	2020-05-04	1	1	2.62028757656153	2.4331241782357	34	44.2857142857143	100.026204379028	108.3943637	Monday	30531	27	-14	2020-03-29	2020-03-09	2020-05-24	2020-03-25	22	42	-34	26	1	1	0	1	1	1	0	1
Marshall, West Virginia, US	54051	West Virginia	2020-04-21	2020-03-24	2020-05-04	1	1	2.62028757656153	2.52670587739862	40	43.7142857142857	100.026204379028	108.3943637	Tuesday	30531	28	-13	2020-03-29	2020-03-09	2020-05-24	2020-03-25	23	43	-33	27	1	1	0	1	1	1	0	1
Marshall, West Virginia, US	54051	West Virginia	2020-04-22	2020-03-24	2020-05-04	1	1	2.62028757656153	2.57349672698007	34	42.7142857142857	100.026204379028	108.3943637	Wednesday	30531	29	-12	2020-03-29	2020-03-09	2020-05-24	2020-03-25	24	44	-32	28	1	1	0	1	1	1	0	1
Marshall, West Virginia, US	54051	West Virginia	2020-04-23	2020-03-24	2020-05-04	1	1	2.62028757656153	2.62028757656153	44	42.8571428571429	100.026204379028	108.3943637	Thursday	30531	30	-11	2020-03-29	2020-03-09	2020-05-24	2020-03-25	25	45	-31	29	1	1	0	1	1	1	0	1
Marshall, West Virginia, US	54051	West Virginia	2020-04-24	2020-03-24	2020-05-04	1	1	2.94782352363172	2.66707842614298	33	42	100.026204379028	108.3943637	Friday	30531	31	-10	2020-03-29	2020-03-09	2020-05-24	2020-03-25	26	46	-30	30	1	1	0	1	1	1	0	1
Marshall, West Virginia, US	54051	West Virginia	2020-04-25	2020-03-24	2020-05-04	1	1	2.94782352363172	2.71386927572444	45	41.8571428571429	100.026204379028	108.3943637	Saturday	30531	32	-9	2020-03-29	2020-03-09	2020-05-24	2020-03-25	27	47	-29	31	1	1	0	1	1	1	0	1
Marshall, West Virginia, US	54051	West Virginia	2020-04-26	2020-03-24	2020-05-04	1	1	3.6028954177721	2.85424182446881	60	41.4285714285714	100.026204379028	108.3943637	Sunday	30531	33	-8	2020-03-29	2020-03-09	2020-05-24	2020-03-25	28	48	-28	32	1	1	0	1	1	1	0	1
Marshall, West Virginia, US	54051	West Virginia	2020-04-27	2020-03-24	2020-05-04	1	1	3.6028954177721	2.99461437321317	38	42	100.026204379028	108.3943637	Monday	30531	34	-7	2020-03-29	2020-03-09	2020-05-24	2020-03-25	29	49	-27	33	1	1	0	1	1	1	0	1
Marshall, West Virginia, US	54051	West Virginia	2020-04-28	2020-03-24	2020-05-04	1	1	3.6028954177721	3.13498692195754	39	41.8571428571429	100.026204379028	108.3943637	Tuesday	30531	35	-6	2020-03-29	2020-03-09	2020-05-24	2020-03-25	30	50	-26	34	1	1	0	1	1	1	0	1
Marshall, West Virginia, US	54051	West Virginia	2020-04-29	2020-03-24	2020-05-04	1	1	3.6028954177721	3.27535947070191	39	42.5714285714286	100.026204379028	108.3943637	Wednesday	30531	36	-5	2020-03-29	2020-03-09	2020-05-24	2020-03-25	31	51	-25	35	1	1	0	1	1	1	0	1
Marshall, West Virginia, US	54051	West Virginia	2020-04-30	2020-03-24	2020-05-04	1	1	3.93043136484229	3.46252286902773	32	40.8571428571429	100.026204379028	108.3943637	Thursday	30531	37	-4	2020-03-29	2020-03-09	2020-05-24	2020-03-25	32	52	-24	36	1	1	0	1	1	1	0	1
Marshall, West Virginia, US	54051	West Virginia	2020-05-01	2020-03-24	2020-05-04	1	1	4.25796731191248	3.64968626735356	27	40	100.026204379028	108.3943637	Friday	30531	38	-3	2020-03-29	2020-03-09	2020-05-24	2020-03-25	33	53	-23	37	1	1	0	1	1	1	0	1
Marshall, West Virginia, US	54051	West Virginia	2020-05-02	2020-03-24	2020-05-04	1	1	4.91303920605286	3.93043136484229	42	39.5714285714286	100.026204379028	108.3943637	Saturday	30531	39	-2	2020-03-29	2020-03-09	2020-05-24	2020-03-25	34	54	-22	38	1	1	0	1	1	1	0	1
Marshall, West Virginia, US	54051	West Virginia	2020-05-03	2020-03-24	2020-05-04	1	1	5.24057515312306	4.16438561274957	50	38.1428571428571	100.026204379028	108.3943637	Sunday	30531	40	-1	2020-03-29	2020-03-09	2020-05-24	2020-03-25	35	55	-21	39	1	1	0	1	1	1	0	1
Marshall, West Virginia, US	54051	West Virginia	2020-05-04	2020-03-24	2020-05-04	0	1	6.22318299433363	4.53871240940122	27	36.5714285714286	100.026204379028	108.3943637	Monday	30531	41	0	2020-03-29	2020-03-09	2020-05-24	2020-03-25	36	56	-20	40	1	1	0	1	1	1	0	1
Marshall, West Virginia, US	54051	West Virginia	2020-05-05	2020-03-24	2020-05-04	0	1	6.22318299433363	4.91303920605286	28	35	100.026204379028	108.3943637	Tuesday	30531	42	1	2020-03-29	2020-03-09	2020-05-24	2020-03-25	37	57	-19	41	1	1	0	1	1	1	0	1
Marshall, West Virginia, US	54051	West Virginia	2020-05-06	2020-03-24	2020-05-04	0	1	6.22318299433363	5.28736600270451	27	33.2857142857143	100.026204379028	108.3943637	Wednesday	30531	43	2	2020-03-29	2020-03-09	2020-05-24	2020-03-25	38	58	-18	42	1	1	0	1	1	1	0	1
Marshall, West Virginia, US	54051	West Virginia	2020-05-07	2020-03-24	2020-05-04	0	1	6.55071894140382	5.66169279935616	21	31.7142857142857	100.026204379028	108.3943637	Thursday	30531	44	3	2020-03-29	2020-03-09	2020-05-24	2020-03-25	39	59	-17	43	1	1	0	1	1	1	0	1
Marshall, West Virginia, US	54051	West Virginia	2020-05-08	2020-03-24	2020-05-04	0	1	6.55071894140382	5.98922874642635	30	32.1428571428571	100.026204379028	108.3943637	Friday	30531	45	4	2020-03-29	2020-03-09	2020-05-24	2020-03-25	40	60	-16	44	1	1	0	1	1	1	0	1
Marshall, West Virginia, US	54051	West Virginia	2020-05-09	2020-03-24	2020-05-04	0	1	6.55071894140382	6.22318299433363	32	30.7142857142857	100.026204379028	108.3943637	Saturday	30531	46	5	2020-03-29	2020-03-09	2020-05-24	2020-03-25	41	61	-15	45	1	1	0	1	1	1	0	1
Marshall, West Virginia, US	54051	West Virginia	2020-05-10	2020-03-24	2020-05-04	0	1	7.2057908355442	6.50392809182236	43	29.7142857142857	100.026204379028	108.3943637	Sunday	30531	47	6	2020-03-29	2020-03-09	2020-05-24	2020-03-25	42	62	-14	46	1	1	0	1	1	1	0	1
Marshall, West Virginia, US	54051	West Virginia	2020-05-11	2020-03-24	2020-05-04	0	1	7.2057908355442	6.64430064056673	24	29.2857142857143	100.026204379028	108.3943637	Monday	30531	48	7	2020-03-29	2020-03-09	2020-05-24	2020-03-25	43	63	-13	47	1	1	0	1	1	1	0	1
Marshall, West Virginia, US	54051	West Virginia	2020-05-12	2020-03-24	2020-05-04	0	1	7.2057908355442	6.7846731893111	18	27.8571428571429	100.026204379028	108.3943637	Tuesday	30531	49	8	2020-03-29	2020-03-09	2020-05-24	2020-03-25	44	64	-12	48	1	1	0	1	1	1	0	1
Marshall, West Virginia, US	54051	West Virginia	2020-05-13	2020-03-24	2020-05-04	0	1	7.2057908355442	6.92504573805547	20	26.8571428571429	100.026204379028	108.3943637	Wednesday	30531	50	9	2020-03-29	2020-03-09	2020-05-24	2020-03-25	45	65	-11	49	1	1	0	1	1	1	0	1
Marshall, West Virginia, US	54051	West Virginia	2020-05-14	2020-03-24	2020-05-04	0	1	7.53332678261439	7.06541828679983	21	26.8571428571429	100.026204379028	108.3943637	Thursday	30531	51	10	2020-03-29	2020-03-09	2020-05-24	2020-03-25	46	66	-10	50	1	1	0	1	1	1	0	1
Marshall, West Virginia, US	54051	West Virginia	2020-05-15	2020-03-24	2020-05-04	0	1	7.53332678261439	7.2057908355442	17	25	100.026204379028	108.3943637	Friday	30531	52	11	2020-03-29	2020-03-09	2020-05-24	2020-03-25	47	67	-9	51	1	1	0	1	1	1	0	1
Marshall, West Virginia, US	54051	West Virginia	2020-05-16	2020-03-24	2020-05-04	0	1	7.53332678261439	7.34616338428857	30	24.7142857142857	100.026204379028	108.3943637	Saturday	30531	53	12	2020-03-29	2020-03-09	2020-05-24	2020-03-25	48	68	-8	52	1	1	0	1	1	1	0	1
Marshall, West Virginia, US	54051	West Virginia	2020-05-17	2020-03-24	2020-05-04	0	1	7.86086272968458	7.43974508345148	45	25	100.026204379028	108.3943637	Sunday	30531	54	13	2020-03-29	2020-03-09	2020-05-24	2020-03-25	49	69	-7	53	1	1	0	1	1	1	0	1
Marshall, West Virginia, US	54051	West Virginia	2020-05-18	2020-03-24	2020-05-04	0	1	8.18839867675477	7.58011763219585	20	24.4285714285714	100.026204379028	108.3943637	Monday	30531	55	14	2020-03-29	2020-03-09	2020-05-24	2020-03-25	50	70	-6	54	1	1	0	1	1	1	0	1
Marshall, West Virginia, US	54051	West Virginia	2020-05-19	2020-03-24	2020-05-04	0	1	8.18839867675477	7.72049018094022	19	24.5714285714286	100.026204379028	108.3943637	Tuesday	30531	56	15	2020-03-29	2020-03-09	2020-05-24	2020-03-25	51	71	-5	55	1	1	0	1	1	1	0	1
Marshall, West Virginia, US	54051	West Virginia	2020-05-20	2020-03-24	2020-05-04	0	1	8.18839867675477	7.86086272968458	21	24.7142857142857	100.026204379028	108.3943637	Wednesday	30531	57	16	2020-03-29	2020-03-09	2020-05-24	2020-03-25	52	72	-4	56	1	1	0	1	1	1	0	1
Marshall, West Virginia, US	54051	West Virginia	2020-05-21	2020-03-24	2020-05-04	0	1	8.51593462382496	8.00123527842895	20	24.5714285714286	100.026204379028	108.3943637	Thursday	30531	58	17	2020-03-29	2020-03-09	2020-05-24	2020-03-25	53	73	-3	57	1	1	0	1	1	1	0	1
Marshall, West Virginia, US	54051	West Virginia	2020-05-22	2020-03-24	2020-05-04	0	1	8.84347057089516	8.18839867675477	17	24.5714285714286	100.026204379028	108.3943637	Friday	30531	59	18	2020-03-29	2020-03-09	2020-05-24	2020-03-25	54	74	-2	58	1	1	0	1	1	1	0	1
Marshall, West Virginia, US	54051	West Virginia	2020-05-23	2020-03-24	2020-05-04	0	1	8.84347057089516	8.3755620750806	32	24.8571428571429	100.026204379028	108.3943637	Saturday	30531	60	19	2020-03-29	2020-03-09	2020-05-24	2020-03-25	55	75	-1	59	1	1	0	1	1	1	0	1
Marshall, West Virginia, US	54051	West Virginia	2020-05-24	2020-03-24	2020-05-04	0	1	8.84347057089516	8.51593462382496	41	24.2857142857143	100.026204379028	108.3943637	Sunday	30531	61	20	2020-03-29	2020-03-09	2020-05-24	2020-03-25	56	76	0	60	1	1	0	1	0	1	0	1
Marshall, West Virginia, US	54051	West Virginia	2020-05-25	2020-03-24	2020-05-04	0	1	8.84347057089516	8.60951632298788	38	26.8571428571429	100.026204379028	108.3943637	Monday	30531	62	21	2020-03-29	2020-03-09	2020-05-24	2020-03-25	57	77	1	61	1	1	1	1	0	1	0	1
Marshall, West Virginia, US	54051	West Virginia	2020-05-26	2020-03-24	2020-05-04	0	1	8.84347057089516	8.70309802215079	18	26.7142857142857	100.026204379028	108.3943637	Tuesday	30531	63	22	2020-03-29	2020-03-09	2020-05-24	2020-03-25	58	78	2	62	1	1	1	1	0	1	0	1
Marshall, West Virginia, US	54051	West Virginia	2020-05-27	2020-03-24	2020-05-04	0	1	9.17100651796535	8.84347057089516	18	26.2857142857143	100.026204379028	108.3943637	Wednesday	30531	64	23	2020-03-29	2020-03-09	2020-05-24	2020-03-25	59	79	3	63	1	1	1	1	0	1	0	1
Marshall, West Virginia, US	54051	West Virginia	2020-05-28	2020-03-24	2020-05-04	0	1	9.17100651796535	8.93705227005807	16	25.7142857142857	100.026204379028	108.3943637	Thursday	30531	65	24	2020-03-29	2020-03-09	2020-05-24	2020-03-25	60	80	4	64	1	1	1	1	0	1	0	1
Marshall, West Virginia, US	54051	West Virginia	2020-05-29	2020-03-24	2020-05-04	0	1	9.17100651796535	8.98384311963952	19	26	100.026204379028	108.3943637	Friday	30531	66	25	2020-03-29	2020-03-09	2020-05-24	2020-03-25	61	81	5	65	1	1	1	1	0	1	0	1
Marshall, West Virginia, US	54051	West Virginia	2020-05-30	2020-03-24	2020-05-04	0	1	9.49854246503554	9.07742481880243	28	25.4285714285714	100.026204379028	108.3943637	Saturday	30531	67	26	2020-03-29	2020-03-09	2020-05-24	2020-03-25	62	82	6	66	1	1	1	1	0	1	0	1
Marshall, West Virginia, US	54051	West Virginia	2020-05-31	2020-03-24	2020-05-04	0	1	9.82607841210573	9.2177973675468	38	25	100.026204379028	108.3943637	Sunday	30531	68	27	2020-03-29	2020-03-09	2020-05-24	2020-03-25	63	83	7	67	1	1	1	1	0	1	0	1
Marshall, West Virginia, US	54051	West Virginia	2020-06-01	2020-03-24	2020-05-04	0	1	9.82607841210573	9.35816991629117	16	21.8571428571429	100.026204379028	108.3943637	Monday	30531	69	28	2020-03-29	2020-03-09	2020-05-24	2020-03-25	64	84	8	68	1	1	1	1	0	1	0	1
Marshall, West Virginia, US	54051	West Virginia	2020-06-02	2020-03-24	2020-05-04	0	1	9.82607841210573	9.49854246503554	22	22.4285714285714	100.026204379028	108.3943637	Tuesday	30531	70	29	2020-03-29	2020-03-09	2020-05-24	2020-03-25	65	85	9	69	1	1	1	1	0	1	0	1
Marshall, West Virginia, US	54051	West Virginia	2020-06-03	2020-03-24	2020-05-04	0	1	9.82607841210573	9.59212416419845	20	22.7142857142857	100.026204379028	108.3943637	Wednesday	30531	71	30	2020-03-29	2020-03-09	2020-05-24	2020-03-25	66	86	10	70	1	1	1	1	0	1	0	1
Marshall, West Virginia, US	54051	West Virginia	2020-06-04	2020-03-24	2020-05-04	0	1	9.82607841210573	9.68570586336136	20	23.2857142857143	100.026204379028	108.3943637	Thursday	30531	72	31	2020-03-29	2020-03-09	2020-05-24	2020-03-25	67	87	11	71	1	1	1	1	0	1	0	1
Marshall, West Virginia, US	54051	West Virginia	2020-06-05	2020-03-24	2020-05-04	0	1	9.82607841210573	9.77928756252427	17	23	100.026204379028	108.3943637	Friday	30531	73	32	2020-03-29	2020-03-09	2020-05-24	2020-03-25	68	88	12	72	1	1	1	1	0	1	0	1
Marshall, West Virginia, US	54051	West Virginia	2020-06-06	2020-03-24	2020-05-04	0	1	10.1536143591759	9.87286926168719	22	22.1428571428571	100.026204379028	108.3943637	Saturday	30531	74	33	2020-03-29	2020-03-09	2020-05-24	2020-03-25	69	89	13	73	1	1	1	1	0	1	0	1
Marshall, West Virginia, US	54051	West Virginia	2020-06-07	2020-03-24	2020-05-04	0	1	10.1536143591759	9.91966011126864	32	21.2857142857143	100.026204379028	108.3943637	Sunday	30531	75	34	2020-03-29	2020-03-09	2020-05-24	2020-03-25	70	90	14	74	1	1	1	1	0	1	0	1
Marshall, West Virginia, US	54051	West Virginia	2020-06-08	2020-03-24	2020-05-04	0	1	10.4811503062461	10.0132418104316	15	21.1428571428571	100.026204379028	108.3943637	Monday	30531	76	35	2020-03-29	2020-03-09	2020-05-24	2020-03-25	71	91	15	75	1	1	1	1	0	1	0	1
Marshall, West Virginia, US	54051	West Virginia	2020-06-09	2020-03-24	2020-05-04	0	1	10.4811503062461	10.1068235095945	21	21	100.026204379028	108.3943637	Tuesday	30531	77	36	2020-03-29	2020-03-09	2020-05-24	2020-03-25	72	92	16	76	1	1	1	1	0	1	0	1
Marshall, West Virginia, US	54051	West Virginia	2020-06-10	2020-03-24	2020-05-04	0	1	11.1362222003865	10.2939869079203	15	20.2857142857143	100.026204379028	108.3943637	Wednesday	30531	78	37	2020-03-29	2020-03-09	2020-05-24	2020-03-25	73	93	17	77	1	1	1	1	0	1	0	1
Marshall, West Virginia, US	54051	West Virginia	2020-06-11	2020-03-24	2020-05-04	0	1	11.1362222003865	10.4811503062461	18	20	100.026204379028	108.3943637	Thursday	30531	79	38	2020-03-29	2020-03-09	2020-05-24	2020-03-25	74	94	18	78	1	1	1	1	0	1	0	1
Marshall, West Virginia, US	54051	West Virginia	2020-06-12	2020-03-24	2020-05-04	0	1	12.1188300415971	10.8086862533163	17	20	100.026204379028	108.3943637	Friday	30531	80	39	2020-03-29	2020-03-09	2020-05-24	2020-03-25	75	95	19	79	1	1	1	1	0	1	0	1
Marshall, West Virginia, US	54051	West Virginia	2020-06-13	2020-03-24	2020-05-04	0	1	12.4463659886673	11.1362222003865	21	19.8571428571429	100.026204379028	108.3943637	Saturday	30531	81	40	2020-03-29	2020-03-09	2020-05-24	2020-03-25	76	96	20	80	1	1	1	1	0	1	0	1
Marshall, West Virginia, US	54051	West Virginia	2020-06-14	2020-03-24	2020-05-04	0	1	12.4463659886673	11.4637581474567	41	21.1428571428571	100.026204379028	108.3943637	Sunday	30531	82	41	2020-03-29	2020-03-09	2020-05-24	2020-03-25	77	97	21	81	1	1	1	1	0	1	0	1
Marshall, West Virginia, US	54051	West Virginia	2020-06-15	2020-03-24	2020-05-04	0	1	12.1188300415971	11.697712395364	35	24	100.026204379028	108.3943637	Monday	30531	83	42	2020-03-29	2020-03-09	2020-05-24	2020-03-25	78	98	22	82	1	1	1	1	0	1	0	1
Marshall, West Virginia, US	54051	West Virginia	2020-06-16	2020-03-24	2020-05-04	0	1	12.4463659886673	11.9784574928527	23	24.2857142857143	100.026204379028	108.3943637	Tuesday	30531	84	43	2020-03-29	2020-03-09	2020-05-24	2020-03-25	79	99	23	83	1	1	1	1	0	1	0	1
Marshall, West Virginia, US	54051	West Virginia	2020-06-17	2020-03-24	2020-05-04	0	1	12.4463659886673	12.1656208911785	22	25.2857142857143	100.026204379028	108.3943637	Wednesday	30531	85	44	2020-03-29	2020-03-09	2020-05-24	2020-03-25	80	100	24	84	1	1	1	1	0	1	0	1
Marshall, West Virginia, US	54051	West Virginia	2020-06-18	2020-03-24	2020-05-04	0	1	12.1188300415971	12.3059934399229	25	26.2857142857143	100.026204379028	108.3943637	Thursday	30531	86	45	2020-03-29	2020-03-09	2020-05-24	2020-03-25	81	101	25	85	1	1	1	1	0	1	0	1
Marshall, West Virginia, US	54051	West Virginia	2020-06-19	2020-03-24	2020-05-04	0	1	12.1188300415971	12.3059934399229	25	27.4285714285714	100.026204379028	108.3943637	Friday	30531	87	46	2020-03-29	2020-03-09	2020-05-24	2020-03-25	82	102	26	86	1	1	1	1	0	1	0	1
Marshall, West Virginia, US	54051	West Virginia	2020-06-20	2020-03-24	2020-05-04	0	1	12.1188300415971	12.2592025903414	24	27.8571428571429	100.026204379028	108.3943637	Saturday	30531	88	47	2020-03-29	2020-03-09	2020-05-24	2020-03-25	83	103	27	87	1	1	1	1	0	1	0	1
Marshall, West Virginia, US	54051	West Virginia	2020-06-21	2020-03-24	2020-05-04	0	1	12.1188300415971	12.21241174076	31	26.4285714285714	100.026204379028	108.3943637	Sunday	30531	89	48	2020-03-29	2020-03-09	2020-05-24	2020-03-25	84	104	28	88	1	1	1	1	0	1	0	1
Marshall, West Virginia, US	54051	West Virginia	2020-06-22	2020-03-24	2020-05-04	0	1	12.1188300415971	12.21241174076	30	25.7142857142857	100.026204379028	108.3943637	Monday	30531	90	49	2020-03-29	2020-03-09	2020-05-24	2020-03-25	85	105	29	89	1	1	1	1	0	1	0	1
Marshall, West Virginia, US	54051	West Virginia	2020-06-23	2020-03-24	2020-05-04	0	1	12.7739019357374	12.2592025903414	29	26.5714285714286	100.026204379028	108.3943637	Tuesday	30531	91	50	2020-03-29	2020-03-09	2020-05-24	2020-03-25	86	106	30	90	1	1	1	1	0	1	0	1
Marshall, West Virginia, US	54051	West Virginia	2020-06-24	2020-03-24	2020-05-04	0	1	12.7739019357374	12.3059934399229	26	27.1428571428571	100.026204379028	108.3943637	Wednesday	30531	92	51	2020-03-29	2020-03-09	2020-05-24	2020-03-25	87	107	31	91	1	1	1	1	0	1	0	1
Marshall, West Virginia, US	54051	West Virginia	2020-06-25	2020-03-24	2020-05-04	0	1	12.7739019357374	12.3995751390858	31	28	100.026204379028	108.3943637	Thursday	30531	93	52	2020-03-29	2020-03-09	2020-05-24	2020-03-25	88	108	32	92	1	1	1	1	0	1	0	1
Marshall, West Virginia, US	54051	West Virginia	2020-06-26	2020-03-24	2020-05-04	0	1	13.4289738298778	12.5867385374116	31	28.8571428571429	100.026204379028	108.3943637	Friday	30531	94	53	2020-03-29	2020-03-09	2020-05-24	2020-03-25	89	109	33	93	1	1	1	1	0	1	0	1
Marshall, West Virginia, US	54051	West Virginia	2020-06-27	2020-03-24	2020-05-04	0	1	14.0840457240182	12.8674836349004	40	31.1428571428571	100.026204379028	108.3943637	Saturday	30531	95	54	2020-03-29	2020-03-09	2020-05-24	2020-03-25	90	110	34	94	1	1	1	1	0	1	0	1
Marshall, West Virginia, US	54051	West Virginia	2020-06-28	2020-03-24	2020-05-04	0	1	13.756509776948	13.1014378828076	48	33.5714285714286	100.026204379028	108.3943637	Sunday	30531	96	55	2020-03-29	2020-03-09	2020-05-24	2020-03-25	91	111	35	95	1	1	1	1	0	1	0	1
Marshall, West Virginia, US	54051	West Virginia	2020-06-29	2020-03-24	2020-05-04	0	1	13.756509776948	13.3353921307149	41	35.1428571428571	100.026204379028	108.3943637	Monday	30531	97	56	2020-03-29	2020-03-09	2020-05-24	2020-03-25	92	112	36	96	1	1	1	1	0	1	0	1
Marshall, West Virginia, US	54051	West Virginia	2020-06-30	2020-03-24	2020-05-04	0	1	13.1014378828076	13.3821829802964	32	35.5714285714286	100.026204379028	108.3943637	Tuesday	30531	98	57	2020-03-29	2020-03-09	2020-05-24	2020-03-25	93	113	37	97	1	1	1	1	0	1	0	1
Marshall, West Virginia, US	54051	West Virginia	2020-07-01	2020-03-24	2020-05-04	0	1	13.4289738298778	13.4757646794593	21	34.8571428571429	100.026204379028	108.3943637	Wednesday	30531	99	58	2020-03-29	2020-03-09	2020-05-24	2020-03-25	94	114	38	98	1	1	1	1	0	1	0	1
Marshall, West Virginia, US	54051	West Virginia	2020-07-02	2020-03-24	2020-05-04	0	1	13.4289738298778	13.5693463786222	21	33.4285714285714	100.026204379028	108.3943637	Thursday	30531	100	59	2020-03-29	2020-03-09	2020-05-24	2020-03-25	95	115	39	99	1	1	1	1	0	1	0	1
Marshall, West Virginia, US	54051	West Virginia	2020-07-03	2020-03-24	2020-05-04	0	1	13.756509776948	13.6161372282037	30	33.2857142857143	100.026204379028	108.3943637	Friday	30531	101	60	2020-03-29	2020-03-09	2020-05-24	2020-03-25	96	116	40	100	1	1	1	1	0	1	0	1
Marshall, West Virginia, US	54051	West Virginia	2020-07-04	2020-03-24	2020-05-04	0	1	13.756509776948	13.5693463786222	41	33.4285714285714	100.026204379028	108.3943637	Saturday	30531	102	61	2020-03-29	2020-03-09	2020-05-24	2020-03-25	97	117	41	101	1	1	1	1	0	1	0	1
Marshall, West Virginia, US	54051	West Virginia	2020-07-05	2020-03-24	2020-05-04	0	1	13.756509776948	13.5693463786222	48	33.4285714285714	100.026204379028	108.3943637	Sunday	30531	103	62	2020-03-29	2020-03-09	2020-05-24	2020-03-25	98	118	42	102	1	1	1	1	0	1	0	1
Martin, Florida, US	12085	Florida	2020-03-01	2020-04-03	2020-05-18	1	0	0	11.6041306962011	37	32.8571428571429	79.9666396372348	269.2321572	Sunday	161000	-33	-78	2020-04-08	2020-03-19	2020-06-07	2020-04-08	-38	-18	-98	-38	0	0	0	0	1	0	1	0
Martin, Florida, US	12085	Florida	2020-03-02	2020-04-03	2020-05-18	1	0	0	9.73249671294282	16	30.5714285714286	79.9666396372348	269.2321572	Monday	161000	-32	-77	2020-04-08	2020-03-19	2020-06-07	2020-04-08	-37	-17	-97	-37	0	0	0	0	1	0	1	0
Martin, Florida, US	12085	Florida	2020-03-03	2020-04-03	2020-05-18	1	0	0	7.81407188010313	16	29.8571428571429	79.9666396372348	269.2321572	Tuesday	161000	-31	-76	2020-04-08	2020-03-19	2020-06-07	2020-04-08	-36	-16	-96	-36	0	0	0	0	1	0	1	0
Martin, Florida, US	12085	Florida	2020-03-04	2020-04-03	2020-05-18	1	0	0	5.89564704726344	14	28.8571428571429	79.9666396372348	269.2321572	Wednesday	161000	-30	-75	2020-04-08	2020-03-19	2020-06-07	2020-04-08	-35	-15	-95	-35	0	0	0	0	1	0	1	0
Martin, Florida, US	12085	Florida	2020-03-05	2020-04-03	2020-05-18	1	0	0	3.93043136484229	14	26.5714285714286	79.9666396372348	269.2321572	Thursday	161000	-29	-74	2020-04-08	2020-03-19	2020-06-07	2020-04-08	-34	-14	-94	-34	0	0	0	0	1	0	1	0
Martin, Florida, US	12085	Florida	2020-03-06	2020-04-03	2020-05-18	1	0	0	1.96521568242115	12	22.4285714285714	79.9666396372348	269.2321572	Friday	161000	-28	-73	2020-04-08	2020-03-19	2020-06-07	2020-04-08	-33	-13	-93	-33	0	0	0	0	1	0	1	0
Martin, Florida, US	12085	Florida	2020-03-07	2020-04-03	2020-05-18	1	0	0	0	27	19.4285714285714	79.9666396372348	269.2321572	Saturday	161000	-27	-72	2020-04-08	2020-03-19	2020-06-07	2020-04-08	-32	-12	-92	-32	0	0	0	0	1	0	1	0
Martin, Florida, US	12085	Florida	2020-03-08	2020-04-03	2020-05-18	1	0	0	0	39	19.7142857142857	79.9666396372348	269.2321572	Sunday	161000	-26	-71	2020-04-08	2020-03-19	2020-06-07	2020-04-08	-31	-11	-91	-31	0	0	0	0	1	0	1	0
Martin, Florida, US	12085	Florida	2020-03-09	2020-04-03	2020-05-18	1	0	0	0	16	19.7142857142857	79.9666396372348	269.2321572	Monday	161000	-25	-70	2020-04-08	2020-03-19	2020-06-07	2020-04-08	-30	-10	-90	-30	0	0	0	0	1	0	1	0
Martin, Florida, US	12085	Florida	2020-03-10	2020-04-03	2020-05-18	1	0	0	0	16	19.7142857142857	79.9666396372348	269.2321572	Tuesday	161000	-24	-69	2020-04-08	2020-03-19	2020-06-07	2020-04-08	-29	-9	-89	-29	0	0	0	0	1	0	1	0
Martin, Florida, US	12085	Florida	2020-03-11	2020-04-03	2020-05-18	1	0	0	0	16	20	79.9666396372348	269.2321572	Wednesday	161000	-23	-68	2020-04-08	2020-03-19	2020-06-07	2020-04-08	-28	-8	-88	-28	0	0	0	0	1	0	1	0
Martin, Florida, US	12085	Florida	2020-03-12	2020-04-03	2020-05-18	1	0	0	0	13	19.8571428571429	79.9666396372348	269.2321572	Thursday	161000	-22	-67	2020-04-08	2020-03-19	2020-06-07	2020-04-08	-27	-7	-87	-27	0	0	0	0	1	0	1	0
Martin, Florida, US	12085	Florida	2020-03-13	2020-04-03	2020-05-18	1	0	0	0	12	19.8571428571429	79.9666396372348	269.2321572	Friday	161000	-21	-66	2020-04-08	2020-03-19	2020-06-07	2020-04-08	-26	-6	-86	-26	0	0	0	0	1	0	1	0
Martin, Florida, US	12085	Florida	2020-03-14	2020-04-03	2020-05-18	1	0	0	0	31	20.4285714285714	79.9666396372348	269.2321572	Saturday	161000	-20	-65	2020-04-08	2020-03-19	2020-06-07	2020-04-08	-25	-5	-85	-25	0	0	0	0	1	0	1	0
Martin, Florida, US	12085	Florida	2020-03-15	2020-04-03	2020-05-18	1	0	0	0	44	21.1428571428571	79.9666396372348	269.2321572	Sunday	161000	-19	-64	2020-04-08	2020-03-19	2020-06-07	2020-04-08	-24	-4	-84	-24	0	0	0	0	1	0	1	0
Martin, Florida, US	12085	Florida	2020-03-16	2020-04-03	2020-05-18	1	0	0	0	25	22.4285714285714	79.9666396372348	269.2321572	Monday	161000	-18	-63	2020-04-08	2020-03-19	2020-06-07	2020-04-08	-23	-3	-83	-23	0	0	0	0	1	0	1	0
Martin, Florida, US	12085	Florida	2020-03-17	2020-04-03	2020-05-18	1	0	0	0	28	24.1428571428571	79.9666396372348	269.2321572	Tuesday	161000	-17	-62	2020-04-08	2020-03-19	2020-06-07	2020-04-08	-22	-2	-82	-22	0	0	0	0	1	0	1	0
Martin, Florida, US	12085	Florida	2020-03-18	2020-04-03	2020-05-18	1	0	0	0	29	26	79.9666396372348	269.2321572	Wednesday	161000	-16	-61	2020-04-08	2020-03-19	2020-06-07	2020-04-08	-21	-1	-81	-21	0	0	0	0	1	0	1	0
Martin, Florida, US	12085	Florida	2020-03-19	2020-04-03	2020-05-18	1	0	0.062111801242236	0.00887311446317657	32	28.7142857142857	79.9666396372348	269.2321572	Thursday	161000	-15	-60	2020-04-08	2020-03-19	2020-06-07	2020-04-08	-20	0	-80	-20	0	0	0	0	1	0	1	0
Martin, Florida, US	12085	Florida	2020-03-20	2020-04-03	2020-05-18	1	0	0.062111801242236	0.0177462289263531	33	31.7142857142857	79.9666396372348	269.2321572	Friday	161000	-14	-59	2020-04-08	2020-03-19	2020-06-07	2020-04-08	-19	1	-79	-19	0	1	0	0	1	0	1	1
Martin, Florida, US	12085	Florida	2020-03-21	2020-04-03	2020-05-18	1	0	0.062111801242236	0.0266193433895297	50	34.4285714285714	79.9666396372348	269.2321572	Saturday	161000	-13	-58	2020-04-08	2020-03-19	2020-06-07	2020-04-08	-18	2	-78	-18	0	1	0	0	1	0	1	1
Martin, Florida, US	12085	Florida	2020-03-22	2020-04-03	2020-05-18	1	0	0.124223602484472	0.0443655723158829	61	36.8571428571429	79.9666396372348	269.2321572	Sunday	161000	-12	-57	2020-04-08	2020-03-19	2020-06-07	2020-04-08	-17	3	-77	-17	0	1	0	0	1	0	1	1
Martin, Florida, US	12085	Florida	2020-03-23	2020-04-03	2020-05-18	1	0	0.248447204968944	0.0798580301685892	44	39.5714285714286	79.9666396372348	269.2321572	Monday	161000	-11	-56	2020-04-08	2020-03-19	2020-06-07	2020-04-08	-16	4	-76	-16	0	1	0	0	1	0	1	1
Martin, Florida, US	12085	Florida	2020-03-24	2020-04-03	2020-05-18	1	0	0.248447204968944	0.115350488021295	45	42	79.9666396372348	269.2321572	Tuesday	161000	-10	-55	2020-04-08	2020-03-19	2020-06-07	2020-04-08	-15	5	-75	-15	0	1	0	0	1	0	1	1
Martin, Florida, US	12085	Florida	2020-03-25	2020-04-03	2020-05-18	1	0	0.248447204968944	0.150842945874002	44	44.1428571428571	79.9666396372348	269.2321572	Wednesday	161000	-9	-54	2020-04-08	2020-03-19	2020-06-07	2020-04-08	-14	6	-74	-14	0	1	0	0	1	0	1	1
Martin, Florida, US	12085	Florida	2020-03-26	2020-04-03	2020-05-18	1	0	0.496894409937888	0.212954747116238	47	46.2857142857143	79.9666396372348	269.2321572	Thursday	161000	-8	-53	2020-04-08	2020-03-19	2020-06-07	2020-04-08	-13	7	-73	-13	0	1	0	0	1	0	1	1
Martin, Florida, US	12085	Florida	2020-03-27	2020-04-03	2020-05-18	1	0	0.993788819875776	0.346051464063886	43	47.7142857142857	79.9666396372348	269.2321572	Friday	161000	-7	-52	2020-04-08	2020-03-19	2020-06-07	2020-04-08	-12	8	-72	-12	0	1	0	0	1	0	1	1
Martin, Florida, US	12085	Florida	2020-03-28	2020-04-03	2020-05-18	1	0	1.5527950310559	0.559006211180124	59	49	79.9666396372348	269.2321572	Saturday	161000	-6	-51	2020-04-08	2020-03-19	2020-06-07	2020-04-08	-11	9	-71	-11	0	1	0	0	1	0	1	1
Martin, Florida, US	12085	Florida	2020-03-29	2020-04-03	2020-05-18	1	0	1.61490683229814	0.771960958296362	68	50	79.9666396372348	269.2321572	Sunday	161000	-5	-50	2020-04-08	2020-03-19	2020-06-07	2020-04-08	-10	10	-70	-10	0	1	0	0	1	0	1	1
Martin, Florida, US	12085	Florida	2020-03-30	2020-04-03	2020-05-18	1	0	1.67701863354037	0.976042590949423	50	50.8571428571429	79.9666396372348	269.2321572	Monday	161000	-4	-49	2020-04-08	2020-03-19	2020-06-07	2020-04-08	-9	11	-69	-9	0	1	0	0	1	0	1	1
Martin, Florida, US	12085	Florida	2020-03-31	2020-04-03	2020-05-18	1	0	1.73913043478261	1.18899733806566	49	51.4285714285714	79.9666396372348	269.2321572	Tuesday	161000	-3	-48	2020-04-08	2020-03-19	2020-06-07	2020-04-08	-8	12	-68	-8	0	1	0	0	1	0	1	1
Martin, Florida, US	12085	Florida	2020-04-01	2020-04-03	2020-05-18	1	0	1.80124223602484	1.41082519964508	47	51.8571428571429	79.9666396372348	269.2321572	Wednesday	161000	-2	-47	2020-04-08	2020-03-19	2020-06-07	2020-04-08	-7	13	-67	-7	0	1	0	0	1	0	1	1
Martin, Florida, US	12085	Florida	2020-04-02	2020-04-03	2020-05-18	1	0	2.11180124223602	1.64152617568767	46	51.7142857142857	79.9666396372348	269.2321572	Thursday	161000	-1	-46	2020-04-08	2020-03-19	2020-06-07	2020-04-08	-6	14	-66	-6	0	1	0	0	1	0	1	1
Martin, Florida, US	12085	Florida	2020-04-03	2020-04-03	2020-05-18	1	0	2.60869565217391	1.87222715173026	54	53.2857142857143	79.9666396372348	269.2321572	Friday	161000	0	-45	2020-04-08	2020-03-19	2020-06-07	2020-04-08	-5	15	-65	-5	0	1	0	0	1	0	1	1
Martin, Florida, US	12085	Florida	2020-04-04	2020-04-03	2020-05-18	1	1	3.29192546583851	2.1206743566992	68	54.5714285714286	79.9666396372348	269.2321572	Saturday	161000	1	-44	2020-04-08	2020-03-19	2020-06-07	2020-04-08	-4	16	-64	-4	0	1	0	0	1	0	1	1
Martin, Florida, US	12085	Florida	2020-04-05	2020-04-03	2020-05-18	1	1	3.72670807453416	2.4223602484472	77	55.8571428571429	79.9666396372348	269.2321572	Sunday	161000	2	-43	2020-04-08	2020-03-19	2020-06-07	2020-04-08	-3	17	-63	-3	0	1	0	0	1	0	1	1
Martin, Florida, US	12085	Florida	2020-04-06	2020-04-03	2020-05-18	1	1	5.15527950310559	2.91925465838509	61	57.4285714285714	79.9666396372348	269.2321572	Monday	161000	3	-42	2020-04-08	2020-03-19	2020-06-07	2020-04-08	-2	18	-62	-2	0	1	0	0	1	0	1	1
Martin, Florida, US	12085	Florida	2020-04-07	2020-04-03	2020-05-18	1	1	6.08695652173913	3.54037267080745	51	57.7142857142857	79.9666396372348	269.2321572	Tuesday	161000	4	-41	2020-04-08	2020-03-19	2020-06-07	2020-04-08	-1	19	-61	-1	0	1	0	0	1	0	1	1
Martin, Florida, US	12085	Florida	2020-04-08	2020-04-03	2020-05-18	1	1	6.27329192546584	4.17923691215617	53	58.5714285714286	79.9666396372348	269.2321572	Wednesday	161000	5	-40	2020-04-08	2020-03-19	2020-06-07	2020-04-08	0	20	-60	0	0	1	0	0	1	0	0	1
Martin, Florida, US	12085	Florida	2020-04-09	2020-04-03	2020-05-18	1	1	6.77018633540373	4.84472049689441	52	59.4285714285714	79.9666396372348	269.2321572	Thursday	161000	6	-39	2020-04-08	2020-03-19	2020-06-07	2020-04-08	1	21	-59	1	1	1	0	1	1	1	0	1
Martin, Florida, US	12085	Florida	2020-04-10	2020-04-03	2020-05-18	1	1	6.8944099378882	5.45696539485359	54	59.4285714285714	79.9666396372348	269.2321572	Friday	161000	7	-38	2020-04-08	2020-03-19	2020-06-07	2020-04-08	2	22	-58	2	1	1	0	1	1	1	0	1
Martin, Florida, US	12085	Florida	2020-04-11	2020-04-03	2020-05-18	1	1	7.14285714285714	6.00709849157054	61	58.4285714285714	79.9666396372348	269.2321572	Saturday	161000	8	-37	2020-04-08	2020-03-19	2020-06-07	2020-04-08	3	23	-57	3	1	1	0	1	1	1	0	1
Martin, Florida, US	12085	Florida	2020-04-12	2020-04-03	2020-05-18	1	1	7.57763975155279	6.55723158828749	77	58.4285714285714	79.9666396372348	269.2321572	Sunday	161000	9	-36	2020-04-08	2020-03-19	2020-06-07	2020-04-08	4	24	-56	4	1	1	0	1	1	1	0	1
Martin, Florida, US	12085	Florida	2020-04-13	2020-04-03	2020-05-18	1	1	8.01242236024845	6.96539485359361	54	57.4285714285714	79.9666396372348	269.2321572	Monday	161000	10	-35	2020-04-08	2020-03-19	2020-06-07	2020-04-08	5	25	-55	5	1	1	0	1	1	1	0	1
Martin, Florida, US	12085	Florida	2020-04-14	2020-04-03	2020-05-18	1	1	8.38509316770186	7.29370008873114	53	57.7142857142857	79.9666396372348	269.2321572	Tuesday	161000	11	-34	2020-04-08	2020-03-19	2020-06-07	2020-04-08	6	26	-54	6	1	1	0	1	1	1	0	1
Martin, Florida, US	12085	Florida	2020-04-15	2020-04-03	2020-05-18	1	1	8.57142857142857	7.62200532386868	50	57.2857142857143	79.9666396372348	269.2321572	Wednesday	161000	12	-33	2020-04-08	2020-03-19	2020-06-07	2020-04-08	7	27	-53	7	1	1	0	1	1	1	0	1
Martin, Florida, US	12085	Florida	2020-04-16	2020-04-03	2020-05-18	1	1	8.81987577639751	7.9148181011535	54	57.5714285714286	79.9666396372348	269.2321572	Thursday	161000	13	-32	2020-04-08	2020-03-19	2020-06-07	2020-04-08	8	28	-52	8	1	1	0	1	1	1	0	1
Martin, Florida, US	12085	Florida	2020-04-17	2020-04-03	2020-05-18	1	1	9.1304347826087	8.23425022182786	51	57.1428571428571	79.9666396372348	269.2321572	Friday	161000	14	-31	2020-04-08	2020-03-19	2020-06-07	2020-04-08	9	29	-51	9	1	1	0	1	1	1	0	1
Martin, Florida, US	12085	Florida	2020-04-18	2020-04-03	2020-05-18	1	1	9.19254658385093	8.52706299911269	61	57.1428571428571	79.9666396372348	269.2321572	Saturday	161000	15	-30	2020-04-08	2020-03-19	2020-06-07	2020-04-08	10	30	-50	10	1	1	0	1	1	1	0	1
Martin, Florida, US	12085	Florida	2020-04-19	2020-04-03	2020-05-18	1	1	9.37888198757764	8.78438331854481	67	55.7142857142857	79.9666396372348	269.2321572	Sunday	161000	16	-29	2020-04-08	2020-03-19	2020-06-07	2020-04-08	11	31	-49	11	1	1	0	1	1	1	0	1
Martin, Florida, US	12085	Florida	2020-04-20	2020-04-03	2020-05-18	1	1	9.62732919254658	9.0150842945874	54	55.7142857142857	79.9666396372348	269.2321572	Monday	161000	17	-28	2020-04-08	2020-03-19	2020-06-07	2020-04-08	12	32	-48	12	1	1	0	1	1	1	0	1
Martin, Florida, US	12085	Florida	2020-04-21	2020-04-03	2020-05-18	1	1	9.93788819875776	9.23691215616681	46	54.7142857142857	79.9666396372348	269.2321572	Tuesday	161000	18	-27	2020-04-08	2020-03-19	2020-06-07	2020-04-08	13	33	-47	13	1	1	0	1	1	1	0	1
Martin, Florida, US	12085	Florida	2020-04-22	2020-04-03	2020-05-18	1	1	10	9.44099378881988	45	54	79.9666396372348	269.2321572	Wednesday	161000	19	-26	2020-04-08	2020-03-19	2020-06-07	2020-04-08	14	34	-46	14	1	1	0	1	1	1	0	1
Martin, Florida, US	12085	Florida	2020-04-23	2020-04-03	2020-05-18	1	1	10.3105590062112	9.65394853593611	46	52.8571428571429	79.9666396372348	269.2321572	Thursday	161000	20	-25	2020-04-08	2020-03-19	2020-06-07	2020-04-08	15	35	-45	15	1	1	0	1	1	1	0	1
Martin, Florida, US	12085	Florida	2020-04-24	2020-04-03	2020-05-18	1	1	10.4968944099379	9.849157054126	49	52.5714285714286	79.9666396372348	269.2321572	Friday	161000	21	-24	2020-04-08	2020-03-19	2020-06-07	2020-04-08	16	36	-44	16	1	1	0	1	1	1	0	1
Martin, Florida, US	12085	Florida	2020-04-25	2020-04-03	2020-05-18	1	1	10.4968944099379	10.0354924578527	59	52.2857142857143	79.9666396372348	269.2321572	Saturday	161000	22	-23	2020-04-08	2020-03-19	2020-06-07	2020-04-08	17	37	-43	17	1	1	0	1	1	1	0	1
Martin, Florida, US	12085	Florida	2020-04-26	2020-04-03	2020-05-18	1	1	10.8074534161491	10.2395740905058	71	52.8571428571429	79.9666396372348	269.2321572	Sunday	161000	23	-22	2020-04-08	2020-03-19	2020-06-07	2020-04-08	18	38	-42	18	1	1	0	1	1	1	0	1
Martin, Florida, US	12085	Florida	2020-04-27	2020-04-03	2020-05-18	1	1	11.3664596273292	10.4880212954747	44	51.4285714285714	79.9666396372348	269.2321572	Monday	161000	24	-21	2020-04-08	2020-03-19	2020-06-07	2020-04-08	19	39	-41	19	1	1	0	1	1	1	0	1
Martin, Florida, US	12085	Florida	2020-04-28	2020-04-03	2020-05-18	1	1	11.4906832298137	10.7098491570541	42	50.8571428571429	79.9666396372348	269.2321572	Tuesday	161000	25	-20	2020-04-08	2020-03-19	2020-06-07	2020-04-08	20	40	-40	20	1	1	0	1	1	1	0	1
Martin, Florida, US	12085	Florida	2020-04-29	2020-04-03	2020-05-18	1	1	11.5527950310559	10.9316770186335	45	50.8571428571429	79.9666396372348	269.2321572	Wednesday	161000	26	-19	2020-04-08	2020-03-19	2020-06-07	2020-04-08	21	41	-39	21	1	1	0	1	1	1	0	1
Martin, Florida, US	12085	Florida	2020-04-30	2020-04-03	2020-05-18	1	1	11.8633540372671	11.153504880213	50	51.4285714285714	79.9666396372348	269.2321572	Thursday	161000	27	-18	2020-04-08	2020-03-19	2020-06-07	2020-04-08	22	42	-38	22	1	1	0	1	1	1	0	1
Martin, Florida, US	12085	Florida	2020-05-01	2020-04-03	2020-05-18	1	1	12.2360248447205	11.4019520851819	35	49.4285714285714	79.9666396372348	269.2321572	Friday	161000	28	-17	2020-04-08	2020-03-19	2020-06-07	2020-04-08	23	43	-37	23	1	1	0	1	1	1	0	1
Martin, Florida, US	12085	Florida	2020-05-02	2020-04-03	2020-05-18	1	1	12.360248447205	11.6681455190772	47	47.7142857142857	79.9666396372348	269.2321572	Saturday	161000	29	-16	2020-04-08	2020-03-19	2020-06-07	2020-04-08	24	44	-36	24	1	1	0	1	1	1	0	1
Martin, Florida, US	12085	Florida	2020-05-03	2020-04-03	2020-05-18	1	1	12.5465838509317	11.9165927240461	56	45.5714285714286	79.9666396372348	269.2321572	Sunday	161000	30	-15	2020-04-08	2020-03-19	2020-06-07	2020-04-08	25	45	-35	25	1	1	0	1	1	1	0	1
Martin, Florida, US	12085	Florida	2020-05-04	2020-04-03	2020-05-18	1	1	13.3540372670807	12.2005323868678	40	45	79.9666396372348	269.2321572	Monday	161000	31	-14	2020-04-08	2020-03-19	2020-06-07	2020-04-08	26	46	-34	26	1	1	0	1	1	1	0	1
Martin, Florida, US	12085	Florida	2020-05-05	2020-04-03	2020-05-18	1	1	13.5403726708075	12.4933451641526	39	44.5714285714286	79.9666396372348	269.2321572	Tuesday	161000	32	-13	2020-04-08	2020-03-19	2020-06-07	2020-04-08	27	47	-33	27	1	1	0	1	1	1	0	1
Martin, Florida, US	12085	Florida	2020-05-06	2020-04-03	2020-05-18	1	1	13.9130434782609	12.8305235137533	40	43.8571428571429	79.9666396372348	269.2321572	Wednesday	161000	33	-12	2020-04-08	2020-03-19	2020-06-07	2020-04-08	28	48	-32	28	1	1	0	1	1	1	0	1
Martin, Florida, US	12085	Florida	2020-05-07	2020-04-03	2020-05-18	1	1	14.472049689441	13.2031943212067	37	42	79.9666396372348	269.2321572	Thursday	161000	34	-11	2020-04-08	2020-03-19	2020-06-07	2020-04-08	29	49	-31	29	1	1	0	1	1	1	0	1
Martin, Florida, US	12085	Florida	2020-05-08	2020-04-03	2020-05-18	1	1	15.0931677018634	13.6113575865129	33	41.7142857142857	79.9666396372348	269.2321572	Friday	161000	35	-10	2020-04-08	2020-03-19	2020-06-07	2020-04-08	30	50	-30	30	1	1	0	1	1	1	0	1
Martin, Florida, US	12085	Florida	2020-05-09	2020-04-03	2020-05-18	1	1	15.2173913043478	14.019520851819	44	41.2857142857143	79.9666396372348	269.2321572	Saturday	161000	36	-9	2020-04-08	2020-03-19	2020-06-07	2020-04-08	31	51	-29	31	1	1	0	1	1	1	0	1
Martin, Florida, US	12085	Florida	2020-05-10	2020-04-03	2020-05-18	1	1	15.8385093167702	14.4897959183673	66	42.7142857142857	79.9666396372348	269.2321572	Sunday	161000	37	-8	2020-04-08	2020-03-19	2020-06-07	2020-04-08	32	52	-28	32	1	1	0	1	1	1	0	1
Martin, Florida, US	12085	Florida	2020-05-11	2020-04-03	2020-05-18	1	1	16.2111801242236	14.8979591836735	42	43	79.9666396372348	269.2321572	Monday	161000	38	-7	2020-04-08	2020-03-19	2020-06-07	2020-04-08	33	53	-27	33	1	1	0	1	1	1	0	1
Martin, Florida, US	12085	Florida	2020-05-12	2020-04-03	2020-05-18	1	1	17.0186335403727	15.3948535936114	35	42.4285714285714	79.9666396372348	269.2321572	Tuesday	161000	39	-6	2020-04-08	2020-03-19	2020-06-07	2020-04-08	34	54	-26	34	1	1	0	1	1	1	0	1
Martin, Florida, US	12085	Florida	2020-05-13	2020-04-03	2020-05-18	1	1	17.0807453416149	15.8473824312334	36	41.8571428571429	79.9666396372348	269.2321572	Wednesday	161000	40	-5	2020-04-08	2020-03-19	2020-06-07	2020-04-08	35	55	-25	35	1	1	0	1	1	1	0	1
Martin, Florida, US	12085	Florida	2020-05-14	2020-04-03	2020-05-18	1	1	17.4534161490683	16.2732919254658	38	42	79.9666396372348	269.2321572	Thursday	161000	41	-4	2020-04-08	2020-03-19	2020-06-07	2020-04-08	36	56	-24	36	1	1	0	1	1	1	0	1
Martin, Florida, US	12085	Florida	2020-05-15	2020-04-03	2020-05-18	1	1	18.2608695652174	16.7258207630878	39	42.8571428571429	79.9666396372348	269.2321572	Friday	161000	42	-3	2020-04-08	2020-03-19	2020-06-07	2020-04-08	37	57	-23	37	1	1	0	1	1	1	0	1
Martin, Florida, US	12085	Florida	2020-05-16	2020-04-03	2020-05-18	1	1	18.3850931677019	17.1783496007099	49	43.5714285714286	79.9666396372348	269.2321572	Saturday	161000	43	-2	2020-04-08	2020-03-19	2020-06-07	2020-04-08	38	58	-22	38	1	1	0	1	1	1	0	1
Martin, Florida, US	12085	Florida	2020-05-17	2020-04-03	2020-05-18	1	1	19.9378881987578	17.7639751552795	55	42	79.9666396372348	269.2321572	Sunday	161000	44	-1	2020-04-08	2020-03-19	2020-06-07	2020-04-08	39	59	-21	39	1	1	0	1	1	1	0	1
Martin, Florida, US	12085	Florida	2020-05-18	2020-04-03	2020-05-18	0	1	23.0434782608696	18.7400177462289	42	42	79.9666396372348	269.2321572	Monday	161000	45	0	2020-04-08	2020-03-19	2020-06-07	2020-04-08	40	60	-20	40	1	1	0	1	1	1	0	1
Martin, Florida, US	12085	Florida	2020-05-19	2020-04-03	2020-05-18	0	1	24.5962732919255	19.8225377107365	37	42.2857142857143	79.9666396372348	269.2321572	Tuesday	161000	46	1	2020-04-08	2020-03-19	2020-06-07	2020-04-08	41	61	-19	41	1	1	0	1	1	1	0	1
Martin, Florida, US	12085	Florida	2020-05-20	2020-04-03	2020-05-18	0	1	26.0248447204969	21.1002661934339	32	41.7142857142857	79.9666396372348	269.2321572	Wednesday	161000	47	2	2020-04-08	2020-03-19	2020-06-07	2020-04-08	42	62	-18	42	1	1	0	1	1	1	0	1
Martin, Florida, US	12085	Florida	2020-05-21	2020-04-03	2020-05-18	0	1	29.3167701863354	22.7950310559006	36	41.4285714285714	79.9666396372348	269.2321572	Thursday	161000	48	3	2020-04-08	2020-03-19	2020-06-07	2020-04-08	43	63	-17	43	1	1	0	1	1	1	0	1
Martin, Florida, US	12085	Florida	2020-05-22	2020-04-03	2020-05-18	0	1	29.5652173913044	24.4099378881988	25	39.4285714285714	79.9666396372348	269.2321572	Friday	161000	49	4	2020-04-08	2020-03-19	2020-06-07	2020-04-08	44	64	-16	44	1	1	0	1	1	1	0	1
Martin, Florida, US	12085	Florida	2020-05-23	2020-04-03	2020-05-18	0	1	30	26.0692102928128	43	38.5714285714286	79.9666396372348	269.2321572	Saturday	161000	50	5	2020-04-08	2020-03-19	2020-06-07	2020-04-08	45	65	-15	45	1	1	0	1	1	1	0	1
Martin, Florida, US	12085	Florida	2020-05-24	2020-04-03	2020-05-18	0	1	30.6832298136646	27.6042590949423	59	39.1428571428571	79.9666396372348	269.2321572	Sunday	161000	51	6	2020-04-08	2020-03-19	2020-06-07	2020-04-08	46	66	-14	46	1	1	0	1	1	1	0	1
Martin, Florida, US	12085	Florida	2020-05-25	2020-04-03	2020-05-18	0	1	31.6770186335404	28.8376220053239	68	42.8571428571429	79.9666396372348	269.2321572	Monday	161000	52	7	2020-04-08	2020-03-19	2020-06-07	2020-04-08	47	67	-13	47	1	1	0	1	1	1	0	1
Martin, Florida, US	12085	Florida	2020-05-26	2020-04-03	2020-05-18	0	1	33.2298136645963	30.0709849157054	38	43	79.9666396372348	269.2321572	Tuesday	161000	53	8	2020-04-08	2020-03-19	2020-06-07	2020-04-08	48	68	-12	48	1	1	0	1	1	1	0	1
Martin, Florida, US	12085	Florida	2020-05-27	2020-04-03	2020-05-18	0	1	34.1614906832298	31.2333629103815	35	43.4285714285714	79.9666396372348	269.2321572	Wednesday	161000	54	9	2020-04-08	2020-03-19	2020-06-07	2020-04-08	49	69	-11	49	1	1	0	1	1	1	0	1
Martin, Florida, US	12085	Florida	2020-05-28	2020-04-03	2020-05-18	0	1	34.5962732919255	31.9875776397516	30	42.5714285714286	79.9666396372348	269.2321572	Thursday	161000	55	10	2020-04-08	2020-03-19	2020-06-07	2020-04-08	50	70	-10	50	1	1	0	1	1	1	0	1
Martin, Florida, US	12085	Florida	2020-05-29	2020-04-03	2020-05-18	0	1	37.3291925465838	33.0967169476486	24	42.4285714285714	79.9666396372348	269.2321572	Friday	161000	56	11	2020-04-08	2020-03-19	2020-06-07	2020-04-08	51	71	-9	51	1	1	0	1	1	1	0	1
Martin, Florida, US	12085	Florida	2020-05-30	2020-04-03	2020-05-18	0	1	38.8819875776397	34.3655723158829	38	41.7142857142857	79.9666396372348	269.2321572	Saturday	161000	57	12	2020-04-08	2020-03-19	2020-06-07	2020-04-08	52	72	-8	52	1	1	0	1	1	1	0	1
Martin, Florida, US	12085	Florida	2020-05-31	2020-04-03	2020-05-18	0	1	40.4347826086956	35.7586512866016	47	40	79.9666396372348	269.2321572	Sunday	161000	58	13	2020-04-08	2020-03-19	2020-06-07	2020-04-08	53	73	-7	53	1	1	0	1	1	1	0	1
Martin, Florida, US	12085	Florida	2020-06-01	2020-04-03	2020-05-18	0	1	40.4968944099379	37.0186335403727	33	35	79.9666396372348	269.2321572	Monday	161000	59	14	2020-04-08	2020-03-19	2020-06-07	2020-04-08	54	74	-6	54	1	1	0	1	1	1	0	1
Martin, Florida, US	12085	Florida	2020-06-02	2020-04-03	2020-05-18	0	1	42.2360248447205	38.3052351375333	36	34.7142857142857	79.9666396372348	269.2321572	Tuesday	161000	60	15	2020-04-08	2020-03-19	2020-06-07	2020-04-08	55	75	-5	55	1	1	0	1	1	1	0	1
Martin, Florida, US	12085	Florida	2020-06-03	2020-04-03	2020-05-18	0	1	45.2795031055901	39.8935226264419	45	36.1428571428571	79.9666396372348	269.2321572	Wednesday	161000	61	16	2020-04-08	2020-03-19	2020-06-07	2020-04-08	56	76	-4	56	1	1	0	1	1	1	0	1
Martin, Florida, US	12085	Florida	2020-06-04	2020-04-03	2020-05-18	0	1	47.4534161490683	41.7302573203194	36	37	79.9666396372348	269.2321572	Thursday	161000	62	17	2020-04-08	2020-03-19	2020-06-07	2020-04-08	57	77	-3	57	1	1	0	1	1	1	0	1
Martin, Florida, US	12085	Florida	2020-06-05	2020-04-03	2020-05-18	0	1	50.3105590062112	43.5847382431233	30	37.8571428571429	79.9666396372348	269.2321572	Friday	161000	63	18	2020-04-08	2020-03-19	2020-06-07	2020-04-08	58	78	-2	58	1	1	0	1	1	1	0	1
Martin, Florida, US	12085	Florida	2020-06-06	2020-04-03	2020-05-18	0	1	52.7329192546584	45.5634427684117	40	38.1428571428571	79.9666396372348	269.2321572	Saturday	161000	64	19	2020-04-08	2020-03-19	2020-06-07	2020-04-08	59	79	-1	59	1	1	0	1	1	1	0	1
Martin, Florida, US	12085	Florida	2020-06-07	2020-04-03	2020-05-18	0	1	56.3354037267081	47.8349600709849	51	38.7142857142857	79.9666396372348	269.2321572	Sunday	161000	65	20	2020-04-08	2020-03-19	2020-06-07	2020-04-08	60	80	0	60	1	1	0	1	0	1	0	1
Martin, Florida, US	12085	Florida	2020-06-08	2020-04-03	2020-05-18	0	1	56.9565217391304	50.1863354037267	30	38.2857142857143	79.9666396372348	269.2321572	Monday	161000	66	21	2020-04-08	2020-03-19	2020-06-07	2020-04-08	61	81	1	61	1	1	1	1	0	1	0	1
Martin, Florida, US	12085	Florida	2020-06-09	2020-04-03	2020-05-18	0	1	58.0124223602484	52.4401064773736	27	37	79.9666396372348	269.2321572	Tuesday	161000	67	22	2020-04-08	2020-03-19	2020-06-07	2020-04-08	62	82	2	62	1	1	1	1	0	1	0	1
Martin, Florida, US	12085	Florida	2020-06-10	2020-04-03	2020-05-18	0	1	59.5031055900621	54.472049689441	27	34.4285714285714	79.9666396372348	269.2321572	Wednesday	161000	68	23	2020-04-08	2020-03-19	2020-06-07	2020-04-08	63	83	3	63	1	1	1	1	0	1	0	1
Martin, Florida, US	12085	Florida	2020-06-11	2020-04-03	2020-05-18	0	1	63.3540372670807	56.7435669920142	25	32.8571428571429	79.9666396372348	269.2321572	Thursday	161000	69	24	2020-04-08	2020-03-19	2020-06-07	2020-04-08	64	84	4	64	1	1	1	1	0	1	0	1
Martin, Florida, US	12085	Florida	2020-06-12	2020-04-03	2020-05-18	0	1	65.5900621118012	58.9263531499556	19	31.2857142857143	79.9666396372348	269.2321572	Friday	161000	70	25	2020-04-08	2020-03-19	2020-06-07	2020-04-08	65	85	5	65	1	1	1	1	0	1	0	1
Martin, Florida, US	12085	Florida	2020-06-13	2020-04-03	2020-05-18	0	1	70.4347826086957	61.455190771961	34	30.4285714285714	79.9666396372348	269.2321572	Saturday	161000	71	26	2020-04-08	2020-03-19	2020-06-07	2020-04-08	66	86	6	66	1	1	1	1	0	1	0	1
Martin, Florida, US	12085	Florida	2020-06-14	2020-04-03	2020-05-18	0	1	72.6708074534161	63.7888198757764	46	29.7142857142857	79.9666396372348	269.2321572	Sunday	161000	72	27	2020-04-08	2020-03-19	2020-06-07	2020-04-08	67	87	7	67	1	1	1	1	0	1	0	1
Martin, Florida, US	12085	Florida	2020-06-15	2020-04-03	2020-05-18	0	1	75.6521739130435	66.4596273291925	40	31.1428571428571	79.9666396372348	269.2321572	Monday	161000	73	28	2020-04-08	2020-03-19	2020-06-07	2020-04-08	68	88	8	68	1	1	1	1	0	1	0	1
Martin, Florida, US	12085	Florida	2020-06-16	2020-04-03	2020-05-18	0	1	80.4968944099379	69.6716947648625	29	31.4285714285714	79.9666396372348	269.2321572	Tuesday	161000	74	29	2020-04-08	2020-03-19	2020-06-07	2020-04-08	69	89	9	69	1	1	1	1	0	1	0	1
Martin, Florida, US	12085	Florida	2020-06-17	2020-04-03	2020-05-18	0	1	81.4285714285714	72.8039041703638	29	31.7142857142857	79.9666396372348	269.2321572	Wednesday	161000	75	30	2020-04-08	2020-03-19	2020-06-07	2020-04-08	70	90	10	70	1	1	1	1	0	1	0	1
Martin, Florida, US	12085	Florida	2020-06-18	2020-04-03	2020-05-18	0	1	82.2360248447205	75.5013309671695	34	33	79.9666396372348	269.2321572	Thursday	161000	76	31	2020-04-08	2020-03-19	2020-06-07	2020-04-08	71	91	11	71	1	1	1	1	0	1	0	1
Martin, Florida, US	12085	Florida	2020-06-19	2020-04-03	2020-05-18	0	1	88.2608695652174	78.7400177462289	32	34.8571428571429	79.9666396372348	269.2321572	Friday	161000	77	32	2020-04-08	2020-03-19	2020-06-07	2020-04-08	72	92	12	72	1	1	1	1	0	1	0	1
Martin, Florida, US	12085	Florida	2020-06-20	2020-04-03	2020-05-18	0	1	90.6832298136646	81.6326530612245	36	35.1428571428571	79.9666396372348	269.2321572	Saturday	161000	78	33	2020-04-08	2020-03-19	2020-06-07	2020-04-08	73	93	13	73	1	1	1	1	0	1	0	1
Martin, Florida, US	12085	Florida	2020-06-21	2020-04-03	2020-05-18	0	1	94.7204968944099	84.7826086956522	40	34.2857142857143	79.9666396372348	269.2321572	Sunday	161000	79	34	2020-04-08	2020-03-19	2020-06-07	2020-04-08	74	94	14	74	1	1	1	1	0	1	0	1
Martin, Florida, US	12085	Florida	2020-06-22	2020-04-03	2020-05-18	0	1	98.2608695652174	88.0124223602485	36	33.7142857142857	79.9666396372348	269.2321572	Monday	161000	80	35	2020-04-08	2020-03-19	2020-06-07	2020-04-08	75	95	15	75	1	1	1	1	0	1	0	1
Martin, Florida, US	12085	Florida	2020-06-23	2020-04-03	2020-05-18	0	1	100.062111801242	90.8074534161491	30	33.8571428571429	79.9666396372348	269.2321572	Tuesday	161000	81	36	2020-04-08	2020-03-19	2020-06-07	2020-04-08	76	96	16	76	1	1	1	1	0	1	0	1
Martin, Florida, US	12085	Florida	2020-06-24	2020-04-03	2020-05-18	0	1	101.801242236025	93.717834960071	30	34	79.9666396372348	269.2321572	Wednesday	161000	82	37	2020-04-08	2020-03-19	2020-06-07	2020-04-08	77	97	17	77	1	1	1	1	0	1	0	1
Martin, Florida, US	12085	Florida	2020-06-25	2020-04-03	2020-05-18	0	1	103.913043478261	96.8145519077196	36	34.2857142857143	79.9666396372348	269.2321572	Thursday	161000	83	38	2020-04-08	2020-03-19	2020-06-07	2020-04-08	78	98	18	78	1	1	1	1	0	1	0	1
Martin, Florida, US	12085	Florida	2020-06-26	2020-04-03	2020-05-18	0	1	106.39751552795	99.4055013309672	34	34.5714285714286	79.9666396372348	269.2321572	Friday	161000	84	39	2020-04-08	2020-03-19	2020-06-07	2020-04-08	79	99	19	79	1	1	1	1	0	1	0	1
Martin, Florida, US	12085	Florida	2020-06-27	2020-04-03	2020-05-18	0	1	114.906832298137	102.866015971606	40	35.1428571428571	79.9666396372348	269.2321572	Saturday	161000	85	40	2020-04-08	2020-03-19	2020-06-07	2020-04-08	80	100	20	80	1	1	1	1	0	1	0	1
Martin, Florida, US	12085	Florida	2020-06-28	2020-04-03	2020-05-18	0	1	118.633540372671	106.282165039929	48	36.2857142857143	79.9666396372348	269.2321572	Sunday	161000	86	41	2020-04-08	2020-03-19	2020-06-07	2020-04-08	81	101	21	81	1	1	1	1	0	1	0	1
Martin, Florida, US	12085	Florida	2020-06-29	2020-04-03	2020-05-18	0	1	122.919254658385	109.80479148181	47	37.8571428571429	79.9666396372348	269.2321572	Monday	161000	87	42	2020-04-08	2020-03-19	2020-06-07	2020-04-08	82	102	22	82	1	1	1	1	0	1	0	1
Martin, Florida, US	12085	Florida	2020-06-30	2020-04-03	2020-05-18	0	1	127.639751552795	113.744454303461	36	38.7142857142857	79.9666396372348	269.2321572	Tuesday	161000	88	43	2020-04-08	2020-03-19	2020-06-07	2020-04-08	83	103	23	83	1	1	1	1	0	1	0	1
Martin, Florida, US	12085	Florida	2020-07-01	2020-04-03	2020-05-18	0	1	131.180124223602	117.941437444543	33	39.1428571428571	79.9666396372348	269.2321572	Wednesday	161000	89	44	2020-04-08	2020-03-19	2020-06-07	2020-04-08	84	104	24	84	1	1	1	1	0	1	0	1
Martin, Florida, US	12085	Florida	2020-07-02	2020-04-03	2020-05-18	0	1	133.60248447205	122.182786157941	30	38.2857142857143	79.9666396372348	269.2321572	Thursday	161000	90	45	2020-04-08	2020-03-19	2020-06-07	2020-04-08	85	105	25	85	1	1	1	1	0	1	0	1
Martin, Florida, US	12085	Florida	2020-07-03	2020-04-03	2020-05-18	0	1	137.142857142857	126.574977817214	35	38.4285714285714	79.9666396372348	269.2321572	Friday	161000	91	46	2020-04-08	2020-03-19	2020-06-07	2020-04-08	86	106	26	86	1	1	1	1	0	1	0	1
Martin, Florida, US	12085	Florida	2020-07-04	2020-04-03	2020-05-18	0	1	139.813664596273	130.133096716948	53	40.2857142857143	79.9666396372348	269.2321572	Saturday	161000	92	47	2020-04-08	2020-03-19	2020-06-07	2020-04-08	87	107	27	87	1	1	1	1	0	1	0	1
Martin, Florida, US	12085	Florida	2020-07-05	2020-04-03	2020-05-18	0	1	144.099378881988	133.77107364685	54	41.1428571428571	79.9666396372348	269.2321572	Sunday	161000	93	48	2020-04-08	2020-03-19	2020-06-07	2020-04-08	88	108	28	88	1	1	1	1	0	1	0	1
Martin, Indiana, US	18101	Indiana	2020-03-01	2020-03-25	2020-05-18	1	0	0	116.211180124224	49	41.4285714285714	96.248027878402	30.78003671	Sunday	10255	-24	-78	2020-03-30	2020-03-10	2020-06-07	2020-04-08	-29	-9	-98	-38	0	0	0	0	1	0	1	0
Martin, Indiana, US	18101	Indiana	2020-03-02	2020-03-25	2020-05-18	1	0	0	97.9769299023957	22	39.4285714285714	96.248027878402	30.78003671	Monday	10255	-23	-77	2020-03-30	2020-03-10	2020-06-07	2020-04-08	-28	-8	-97	-37	0	0	0	0	1	0	1	0
Martin, Indiana, US	18101	Indiana	2020-03-03	2020-03-25	2020-05-18	1	0	0	79.2369121561668	13	36.5714285714286	96.248027878402	30.78003671	Tuesday	10255	-22	-76	2020-03-30	2020-03-10	2020-06-07	2020-04-08	-27	-7	-96	-36	0	0	0	0	1	0	1	0
Martin, Indiana, US	18101	Indiana	2020-03-04	2020-03-25	2020-05-18	1	0	0	60.150842945874	11	33.8571428571429	96.248027878402	30.78003671	Wednesday	10255	-21	-75	2020-03-30	2020-03-10	2020-06-07	2020-04-08	-26	-6	-95	-35	0	0	0	0	1	0	1	0
Martin, Indiana, US	18101	Indiana	2020-03-05	2020-03-25	2020-05-18	1	0	0	40.5590062111801	12	30.5714285714286	96.248027878402	30.78003671	Thursday	10255	-20	-74	2020-03-30	2020-03-10	2020-06-07	2020-04-08	-25	-5	-94	-34	0	0	0	0	1	0	1	0
Martin, Indiana, US	18101	Indiana	2020-03-06	2020-03-25	2020-05-18	1	0	0	20.5856255545697	12	24.7142857142857	96.248027878402	30.78003671	Friday	10255	-19	-73	2020-03-30	2020-03-10	2020-06-07	2020-04-08	-24	-4	-93	-33	0	0	0	0	1	0	1	0
Martin, Indiana, US	18101	Indiana	2020-03-07	2020-03-25	2020-05-18	1	0	0	0	30	21.2857142857143	96.248027878402	30.78003671	Saturday	10255	-18	-72	2020-03-30	2020-03-10	2020-06-07	2020-04-08	-23	-3	-92	-32	0	0	0	0	1	0	1	0
Martin, Indiana, US	18101	Indiana	2020-03-08	2020-03-25	2020-05-18	1	0	0	0	43	20.4285714285714	96.248027878402	30.78003671	Sunday	10255	-17	-71	2020-03-30	2020-03-10	2020-06-07	2020-04-08	-22	-2	-91	-31	0	0	0	0	1	0	1	0
Martin, Indiana, US	18101	Indiana	2020-03-09	2020-03-25	2020-05-18	1	0	0	0	22	20.4285714285714	96.248027878402	30.78003671	Monday	10255	-16	-70	2020-03-30	2020-03-10	2020-06-07	2020-04-08	-21	-1	-90	-30	0	0	0	0	1	0	1	0
Martin, Indiana, US	18101	Indiana	2020-03-10	2020-03-25	2020-05-18	1	0	0	0	14	20.5714285714286	96.248027878402	30.78003671	Tuesday	10255	-15	-69	2020-03-30	2020-03-10	2020-06-07	2020-04-08	-20	0	-89	-29	0	0	0	0	1	0	1	0
Martin, Indiana, US	18101	Indiana	2020-03-11	2020-03-25	2020-05-18	1	0	0	0	17	21.4285714285714	96.248027878402	30.78003671	Wednesday	10255	-14	-68	2020-03-30	2020-03-10	2020-06-07	2020-04-08	-19	1	-88	-28	0	1	0	0	1	0	1	1
Martin, Indiana, US	18101	Indiana	2020-03-12	2020-03-25	2020-05-18	1	0	0	0	27	23.5714285714286	96.248027878402	30.78003671	Thursday	10255	-13	-67	2020-03-30	2020-03-10	2020-06-07	2020-04-08	-18	2	-87	-27	0	1	0	0	1	0	1	1
Martin, Indiana, US	18101	Indiana	2020-03-13	2020-03-25	2020-05-18	1	0	0	0	14	23.8571428571429	96.248027878402	30.78003671	Friday	10255	-12	-66	2020-03-30	2020-03-10	2020-06-07	2020-04-08	-17	3	-86	-26	0	1	0	0	1	0	1	1
Martin, Indiana, US	18101	Indiana	2020-03-14	2020-03-25	2020-05-18	1	0	0	0	36	24.7142857142857	96.248027878402	30.78003671	Saturday	10255	-11	-65	2020-03-30	2020-03-10	2020-06-07	2020-04-08	-16	4	-85	-25	0	1	0	0	1	0	1	1
Martin, Indiana, US	18101	Indiana	2020-03-15	2020-03-25	2020-05-18	1	0	0	0	47	25.2857142857143	96.248027878402	30.78003671	Sunday	10255	-10	-64	2020-03-30	2020-03-10	2020-06-07	2020-04-08	-15	5	-84	-24	0	1	0	0	1	0	1	1
Martin, Indiana, US	18101	Indiana	2020-03-16	2020-03-25	2020-05-18	1	0	0	0	26	25.8571428571429	96.248027878402	30.78003671	Monday	10255	-9	-63	2020-03-30	2020-03-10	2020-06-07	2020-04-08	-14	6	-83	-23	0	1	0	0	1	0	1	1
Martin, Indiana, US	18101	Indiana	2020-03-17	2020-03-25	2020-05-18	1	0	0	0	32	28.4285714285714	96.248027878402	30.78003671	Tuesday	10255	-8	-62	2020-03-30	2020-03-10	2020-06-07	2020-04-08	-13	7	-82	-22	0	1	0	0	1	0	1	1
Martin, Indiana, US	18101	Indiana	2020-03-18	2020-03-25	2020-05-18	1	0	0	0	36	31.1428571428571	96.248027878402	30.78003671	Wednesday	10255	-7	-61	2020-03-30	2020-03-10	2020-06-07	2020-04-08	-12	8	-81	-21	0	1	0	0	1	0	1	1
Martin, Indiana, US	18101	Indiana	2020-03-19	2020-03-25	2020-05-18	1	0	0	0	31	31.7142857142857	96.248027878402	30.78003671	Thursday	10255	-6	-60	2020-03-30	2020-03-10	2020-06-07	2020-04-08	-11	9	-80	-20	0	1	0	0	1	0	1	1
Martin, Indiana, US	18101	Indiana	2020-03-20	2020-03-25	2020-05-18	1	0	0	0	33	34.4285714285714	96.248027878402	30.78003671	Friday	10255	-5	-59	2020-03-30	2020-03-10	2020-06-07	2020-04-08	-10	10	-79	-19	0	1	0	0	1	0	1	1
Martin, Indiana, US	18101	Indiana	2020-03-21	2020-03-25	2020-05-18	1	0	0	0	48	36.1428571428571	96.248027878402	30.78003671	Saturday	10255	-4	-58	2020-03-30	2020-03-10	2020-06-07	2020-04-08	-9	11	-78	-18	0	1	0	0	1	0	1	1
Martin, Indiana, US	18101	Indiana	2020-03-22	2020-03-25	2020-05-18	1	0	0	0	67	39	96.248027878402	30.78003671	Sunday	10255	-3	-57	2020-03-30	2020-03-10	2020-06-07	2020-04-08	-8	12	-77	-17	0	1	0	0	1	0	1	1
Martin, Indiana, US	18101	Indiana	2020-03-23	2020-03-25	2020-05-18	1	0	0	0	28	39.2857142857143	96.248027878402	30.78003671	Monday	10255	-2	-56	2020-03-30	2020-03-10	2020-06-07	2020-04-08	-7	13	-76	-16	0	1	0	0	1	0	1	1
Martin, Indiana, US	18101	Indiana	2020-03-24	2020-03-25	2020-05-18	1	0	0	0	37	40	96.248027878402	30.78003671	Tuesday	10255	-1	-55	2020-03-30	2020-03-10	2020-06-07	2020-04-08	-6	14	-75	-15	0	1	0	0	1	0	1	1
Martin, Indiana, US	18101	Indiana	2020-03-25	2020-03-25	2020-05-18	1	0	0	0	44	41.1428571428571	96.248027878402	30.78003671	Wednesday	10255	0	-54	2020-03-30	2020-03-10	2020-06-07	2020-04-08	-5	15	-74	-14	0	1	0	0	1	0	1	1
Martin, Indiana, US	18101	Indiana	2020-03-26	2020-03-25	2020-05-18	1	1	0	0	39	42.2857142857143	96.248027878402	30.78003671	Thursday	10255	1	-53	2020-03-30	2020-03-10	2020-06-07	2020-04-08	-4	16	-73	-13	0	1	0	0	1	0	1	1
Martin, Indiana, US	18101	Indiana	2020-03-27	2020-03-25	2020-05-18	1	1	0	0	43	43.7142857142857	96.248027878402	30.78003671	Friday	10255	2	-52	2020-03-30	2020-03-10	2020-06-07	2020-04-08	-3	17	-72	-12	0	1	0	0	1	0	1	1
Martin, Indiana, US	18101	Indiana	2020-03-28	2020-03-25	2020-05-18	1	1	0	0	54	44.5714285714286	96.248027878402	30.78003671	Saturday	10255	3	-51	2020-03-30	2020-03-10	2020-06-07	2020-04-08	-2	18	-71	-11	0	1	0	0	1	0	1	1
Martin, Indiana, US	18101	Indiana	2020-03-29	2020-03-25	2020-05-18	1	1	0	0	67	44.5714285714286	96.248027878402	30.78003671	Sunday	10255	4	-50	2020-03-30	2020-03-10	2020-06-07	2020-04-08	-1	19	-70	-10	0	1	0	0	1	0	1	1
Martin, Indiana, US	18101	Indiana	2020-03-30	2020-03-25	2020-05-18	1	1	0	0	36	45.7142857142857	96.248027878402	30.78003671	Monday	10255	5	-49	2020-03-30	2020-03-10	2020-06-07	2020-04-08	0	20	-69	-9	0	1	0	0	1	0	1	1
Martin, Indiana, US	18101	Indiana	2020-03-31	2020-03-25	2020-05-18	1	1	0	0	42	46.4285714285714	96.248027878402	30.78003671	Tuesday	10255	6	-48	2020-03-30	2020-03-10	2020-06-07	2020-04-08	1	21	-68	-8	1	1	0	0	1	1	1	1
Martin, Indiana, US	18101	Indiana	2020-04-01	2020-03-25	2020-05-18	1	1	0	0	34	45	96.248027878402	30.78003671	Wednesday	10255	7	-47	2020-03-30	2020-03-10	2020-06-07	2020-04-08	2	22	-67	-7	1	1	0	0	1	1	1	1
Martin, Indiana, US	18101	Indiana	2020-04-02	2020-03-25	2020-05-18	1	1	0	0	44	45.7142857142857	96.248027878402	30.78003671	Thursday	10255	8	-46	2020-03-30	2020-03-10	2020-06-07	2020-04-08	3	23	-66	-6	1	1	0	0	1	1	1	1
Martin, Indiana, US	18101	Indiana	2020-04-03	2020-03-25	2020-05-18	1	1	0	0	32	44.1428571428571	96.248027878402	30.78003671	Friday	10255	9	-45	2020-03-30	2020-03-10	2020-06-07	2020-04-08	4	24	-65	-5	1	1	0	0	1	1	1	1
Martin, Indiana, US	18101	Indiana	2020-04-04	2020-03-25	2020-05-18	1	1	0.975134080936129	0.139304868705161	41	42.2857142857143	96.248027878402	30.78003671	Saturday	10255	10	-44	2020-03-30	2020-03-10	2020-06-07	2020-04-08	5	25	-64	-4	1	1	0	0	1	1	1	1
Martin, Indiana, US	18101	Indiana	2020-04-05	2020-03-25	2020-05-18	1	1	0.975134080936129	0.278609737410323	59	41.1428571428571	96.248027878402	30.78003671	Sunday	10255	11	-43	2020-03-30	2020-03-10	2020-06-07	2020-04-08	6	26	-63	-3	1	1	0	0	1	1	1	1
Martin, Indiana, US	18101	Indiana	2020-04-06	2020-03-25	2020-05-18	1	1	1.95026816187226	0.557219474820645	40	41.7142857142857	96.248027878402	30.78003671	Monday	10255	12	-42	2020-03-30	2020-03-10	2020-06-07	2020-04-08	7	27	-62	-2	1	1	0	0	1	1	1	1
Martin, Indiana, US	18101	Indiana	2020-04-07	2020-03-25	2020-05-18	1	1	0.975134080936129	0.696524343525806	38	41.1428571428571	96.248027878402	30.78003671	Tuesday	10255	13	-41	2020-03-30	2020-03-10	2020-06-07	2020-04-08	8	28	-61	-1	1	1	0	0	1	1	1	1
Martin, Indiana, US	18101	Indiana	2020-04-08	2020-03-25	2020-05-18	1	1	0.975134080936129	0.835829212230968	35	41.2857142857143	96.248027878402	30.78003671	Wednesday	10255	14	-40	2020-03-30	2020-03-10	2020-06-07	2020-04-08	9	29	-60	0	1	1	0	0	1	1	0	1
Martin, Indiana, US	18101	Indiana	2020-04-09	2020-03-25	2020-05-18	1	1	1.95026816187226	1.11443894964129	18	37.5714285714286	96.248027878402	30.78003671	Thursday	10255	15	-39	2020-03-30	2020-03-10	2020-06-07	2020-04-08	10	30	-59	1	1	1	0	1	1	1	0	1
Martin, Indiana, US	18101	Indiana	2020-04-10	2020-03-25	2020-05-18	1	1	1.95026816187226	1.39304868705161	46	39.5714285714286	96.248027878402	30.78003671	Friday	10255	16	-38	2020-03-30	2020-03-10	2020-06-07	2020-04-08	11	31	-58	2	1	1	0	1	1	1	0	1
Martin, Indiana, US	18101	Indiana	2020-04-11	2020-03-25	2020-05-18	1	1	1.95026816187226	1.53235355575677	52	41.1428571428571	96.248027878402	30.78003671	Saturday	10255	17	-37	2020-03-30	2020-03-10	2020-06-07	2020-04-08	12	32	-57	3	1	1	0	1	1	1	0	1
Martin, Indiana, US	18101	Indiana	2020-04-12	2020-03-25	2020-05-18	1	1	4.87567040468064	2.08957303057742	66	42.1428571428571	96.248027878402	30.78003671	Sunday	10255	18	-36	2020-03-30	2020-03-10	2020-06-07	2020-04-08	13	33	-56	4	1	1	0	1	1	1	0	1
Martin, Indiana, US	18101	Indiana	2020-04-13	2020-03-25	2020-05-18	1	1	4.87567040468064	2.5074876366929	46	43	96.248027878402	30.78003671	Monday	10255	19	-35	2020-03-30	2020-03-10	2020-06-07	2020-04-08	14	34	-55	5	1	1	0	1	1	1	0	1
Martin, Indiana, US	18101	Indiana	2020-04-14	2020-03-25	2020-05-18	1	1	4.87567040468064	3.06470711151355	36	42.7142857142857	96.248027878402	30.78003671	Tuesday	10255	20	-34	2020-03-30	2020-03-10	2020-06-07	2020-04-08	15	35	-54	6	1	1	0	1	1	1	0	1
Martin, Indiana, US	18101	Indiana	2020-04-15	2020-03-25	2020-05-18	1	1	4.87567040468064	3.62192658633419	40	43.4285714285714	96.248027878402	30.78003671	Wednesday	10255	21	-33	2020-03-30	2020-03-10	2020-06-07	2020-04-08	16	36	-53	7	1	1	0	1	1	1	0	1
Martin, Indiana, US	18101	Indiana	2020-04-16	2020-03-25	2020-05-18	1	1	4.87567040468064	4.03984119244968	35	45.8571428571429	96.248027878402	30.78003671	Thursday	10255	22	-32	2020-03-30	2020-03-10	2020-06-07	2020-04-08	17	37	-52	8	1	1	0	1	1	1	0	1
Martin, Indiana, US	18101	Indiana	2020-04-17	2020-03-25	2020-05-18	1	1	4.87567040468064	4.45775579856516	41	45.1428571428571	96.248027878402	30.78003671	Friday	10255	23	-31	2020-03-30	2020-03-10	2020-06-07	2020-04-08	18	38	-51	9	1	1	0	1	1	1	0	1
Martin, Indiana, US	18101	Indiana	2020-04-18	2020-03-25	2020-05-18	1	1	4.87567040468064	4.87567040468064	42	43.7142857142857	96.248027878402	30.78003671	Saturday	10255	24	-30	2020-03-30	2020-03-10	2020-06-07	2020-04-08	19	39	-50	10	1	1	0	1	1	1	0	1
Martin, Indiana, US	18101	Indiana	2020-04-19	2020-03-25	2020-05-18	1	1	4.87567040468064	4.87567040468064	68	44	96.248027878402	30.78003671	Sunday	10255	25	-29	2020-03-30	2020-03-10	2020-06-07	2020-04-08	20	40	-49	11	1	1	0	1	1	1	0	1
Martin, Indiana, US	18101	Indiana	2020-04-20	2020-03-25	2020-05-18	1	1	5.85080448561677	5.0149752733858	30	41.7142857142857	96.248027878402	30.78003671	Monday	10255	26	-28	2020-03-30	2020-03-10	2020-06-07	2020-04-08	21	41	-48	12	1	1	0	1	1	1	0	1
Martin, Indiana, US	18101	Indiana	2020-04-21	2020-03-25	2020-05-18	1	1	5.85080448561677	5.15428014209097	38	42	96.248027878402	30.78003671	Tuesday	10255	27	-27	2020-03-30	2020-03-10	2020-06-07	2020-04-08	22	42	-47	13	1	1	0	1	1	1	0	1
Martin, Indiana, US	18101	Indiana	2020-04-22	2020-03-25	2020-05-18	1	1	5.85080448561677	5.29358501079613	35	41.2857142857143	96.248027878402	30.78003671	Wednesday	10255	28	-26	2020-03-30	2020-03-10	2020-06-07	2020-04-08	23	43	-46	14	1	1	0	1	1	1	0	1
Martin, Indiana, US	18101	Indiana	2020-04-23	2020-03-25	2020-05-18	1	1	5.85080448561677	5.43288987950129	38	41.7142857142857	96.248027878402	30.78003671	Thursday	10255	29	-25	2020-03-30	2020-03-10	2020-06-07	2020-04-08	24	44	-45	15	1	1	0	1	1	1	0	1
Martin, Indiana, US	18101	Indiana	2020-04-24	2020-03-25	2020-05-18	1	1	6.8259385665529	5.71149961691161	19	38.5714285714286	96.248027878402	30.78003671	Friday	10255	30	-24	2020-03-30	2020-03-10	2020-06-07	2020-04-08	25	45	-44	16	1	1	0	1	1	1	0	1
Martin, Indiana, US	18101	Indiana	2020-04-25	2020-03-25	2020-05-18	1	1	6.8259385665529	5.99010935432193	47	39.2857142857143	96.248027878402	30.78003671	Saturday	10255	31	-23	2020-03-30	2020-03-10	2020-06-07	2020-04-08	26	46	-43	17	1	1	0	1	1	1	0	1
Martin, Indiana, US	18101	Indiana	2020-04-26	2020-03-25	2020-05-18	1	1	6.8259385665529	6.26871909173226	50	36.7142857142857	96.248027878402	30.78003671	Sunday	10255	32	-22	2020-03-30	2020-03-10	2020-06-07	2020-04-08	27	47	-42	18	1	1	0	1	1	1	0	1
Martin, Indiana, US	18101	Indiana	2020-04-27	2020-03-25	2020-05-18	1	1	6.8259385665529	6.40802396043742	38	37.8571428571429	96.248027878402	30.78003671	Monday	10255	33	-21	2020-03-30	2020-03-10	2020-06-07	2020-04-08	28	48	-41	19	1	1	0	1	1	1	0	1
Martin, Indiana, US	18101	Indiana	2020-04-28	2020-03-25	2020-05-18	1	1	6.8259385665529	6.54732882914258	34	37.2857142857143	96.248027878402	30.78003671	Tuesday	10255	34	-20	2020-03-30	2020-03-10	2020-06-07	2020-04-08	29	49	-40	20	1	1	0	1	1	1	0	1
Martin, Indiana, US	18101	Indiana	2020-04-29	2020-03-25	2020-05-18	1	1	6.8259385665529	6.68663369784774	27	36.1428571428571	96.248027878402	30.78003671	Wednesday	10255	35	-19	2020-03-30	2020-03-10	2020-06-07	2020-04-08	30	50	-39	21	1	1	0	1	1	1	0	1
Martin, Indiana, US	18101	Indiana	2020-04-30	2020-03-25	2020-05-18	1	1	6.8259385665529	6.8259385665529	34	35.5714285714286	96.248027878402	30.78003671	Thursday	10255	36	-18	2020-03-30	2020-03-10	2020-06-07	2020-04-08	31	51	-38	22	1	1	0	1	1	1	0	1
Martin, Indiana, US	18101	Indiana	2020-05-01	2020-03-25	2020-05-18	1	1	6.8259385665529	6.8259385665529	25	36.4285714285714	96.248027878402	30.78003671	Friday	10255	37	-17	2020-03-30	2020-03-10	2020-06-07	2020-04-08	32	52	-37	23	1	1	0	1	1	1	0	1
Martin, Indiana, US	18101	Indiana	2020-05-02	2020-03-25	2020-05-18	1	1	6.8259385665529	6.8259385665529	39	35.2857142857143	96.248027878402	30.78003671	Saturday	10255	38	-16	2020-03-30	2020-03-10	2020-06-07	2020-04-08	33	53	-36	24	1	1	0	1	1	1	0	1
Martin, Indiana, US	18101	Indiana	2020-05-03	2020-03-25	2020-05-18	1	1	6.8259385665529	6.8259385665529	45	34.5714285714286	96.248027878402	30.78003671	Sunday	10255	39	-15	2020-03-30	2020-03-10	2020-06-07	2020-04-08	34	54	-35	25	1	1	0	1	1	1	0	1
Martin, Indiana, US	18101	Indiana	2020-05-04	2020-03-25	2020-05-18	1	1	6.8259385665529	6.8259385665529	32	33.7142857142857	96.248027878402	30.78003671	Monday	10255	40	-14	2020-03-30	2020-03-10	2020-06-07	2020-04-08	35	55	-34	26	1	1	0	1	1	1	0	1
Martin, Indiana, US	18101	Indiana	2020-05-05	2020-03-25	2020-05-18	1	1	6.8259385665529	6.8259385665529	25	32.4285714285714	96.248027878402	30.78003671	Tuesday	10255	41	-13	2020-03-30	2020-03-10	2020-06-07	2020-04-08	36	56	-33	27	1	1	0	1	1	1	0	1
Martin, Indiana, US	18101	Indiana	2020-05-06	2020-03-25	2020-05-18	1	1	6.8259385665529	6.8259385665529	26	32.2857142857143	96.248027878402	30.78003671	Wednesday	10255	42	-12	2020-03-30	2020-03-10	2020-06-07	2020-04-08	37	57	-32	28	1	1	0	1	1	1	0	1
Martin, Indiana, US	18101	Indiana	2020-05-07	2020-03-25	2020-05-18	1	1	6.8259385665529	6.8259385665529	21	30.4285714285714	96.248027878402	30.78003671	Thursday	10255	43	-11	2020-03-30	2020-03-10	2020-06-07	2020-04-08	38	58	-31	29	1	1	0	1	1	1	0	1
Martin, Indiana, US	18101	Indiana	2020-05-08	2020-03-25	2020-05-18	1	1	6.8259385665529	6.8259385665529	29	31	96.248027878402	30.78003671	Friday	10255	44	-10	2020-03-30	2020-03-10	2020-06-07	2020-04-08	39	59	-30	30	1	1	0	1	1	1	0	1
Martin, Indiana, US	18101	Indiana	2020-05-09	2020-03-25	2020-05-18	1	1	6.8259385665529	6.8259385665529	37	30.7142857142857	96.248027878402	30.78003671	Saturday	10255	45	-9	2020-03-30	2020-03-10	2020-06-07	2020-04-08	40	60	-29	31	1	1	0	1	1	1	0	1
Martin, Indiana, US	18101	Indiana	2020-05-10	2020-03-25	2020-05-18	1	1	6.8259385665529	6.8259385665529	50	31.4285714285714	96.248027878402	30.78003671	Sunday	10255	46	-8	2020-03-30	2020-03-10	2020-06-07	2020-04-08	41	61	-28	32	1	1	0	1	1	1	0	1
Martin, Indiana, US	18101	Indiana	2020-05-11	2020-03-25	2020-05-18	1	1	6.8259385665529	6.8259385665529	42	32.8571428571429	96.248027878402	30.78003671	Monday	10255	47	-7	2020-03-30	2020-03-10	2020-06-07	2020-04-08	42	62	-27	33	1	1	0	1	1	1	0	1
Martin, Indiana, US	18101	Indiana	2020-05-12	2020-03-25	2020-05-18	1	1	6.8259385665529	6.8259385665529	33	34	96.248027878402	30.78003671	Tuesday	10255	48	-6	2020-03-30	2020-03-10	2020-06-07	2020-04-08	43	63	-26	34	1	1	0	1	1	1	0	1
Martin, Indiana, US	18101	Indiana	2020-05-13	2020-03-25	2020-05-18	1	1	6.8259385665529	6.8259385665529	29	34.4285714285714	96.248027878402	30.78003671	Wednesday	10255	49	-5	2020-03-30	2020-03-10	2020-06-07	2020-04-08	44	64	-25	35	1	1	0	1	1	1	0	1
Martin, Indiana, US	18101	Indiana	2020-05-14	2020-03-25	2020-05-18	1	1	6.8259385665529	6.8259385665529	21	34.4285714285714	96.248027878402	30.78003671	Thursday	10255	50	-4	2020-03-30	2020-03-10	2020-06-07	2020-04-08	45	65	-24	36	1	1	0	1	1	1	0	1
Martin, Indiana, US	18101	Indiana	2020-05-15	2020-03-25	2020-05-18	1	1	6.8259385665529	6.8259385665529	25	33.8571428571429	96.248027878402	30.78003671	Friday	10255	51	-3	2020-03-30	2020-03-10	2020-06-07	2020-04-08	46	66	-23	37	1	1	0	1	1	1	0	1
Martin, Indiana, US	18101	Indiana	2020-05-16	2020-03-25	2020-05-18	1	1	6.8259385665529	6.8259385665529	27	32.4285714285714	96.248027878402	30.78003671	Saturday	10255	52	-2	2020-03-30	2020-03-10	2020-06-07	2020-04-08	47	67	-22	38	1	1	0	1	1	1	0	1
Martin, Indiana, US	18101	Indiana	2020-05-17	2020-03-25	2020-05-18	1	1	6.8259385665529	6.8259385665529	58	33.5714285714286	96.248027878402	30.78003671	Sunday	10255	53	-1	2020-03-30	2020-03-10	2020-06-07	2020-04-08	48	68	-21	39	1	1	0	1	1	1	0	1
Martin, Indiana, US	18101	Indiana	2020-05-18	2020-03-25	2020-05-18	0	1	7.80107264748903	6.96524343525806	32	32.1428571428571	96.248027878402	30.78003671	Monday	10255	54	0	2020-03-30	2020-03-10	2020-06-07	2020-04-08	49	69	-20	40	1	1	0	1	1	1	0	1
Martin, Indiana, US	18101	Indiana	2020-05-19	2020-03-25	2020-05-18	0	1	7.80107264748903	7.10454830396322	28	31.4285714285714	96.248027878402	30.78003671	Tuesday	10255	55	1	2020-03-30	2020-03-10	2020-06-07	2020-04-08	50	70	-19	41	1	1	0	1	1	1	0	1
Martin, Indiana, US	18101	Indiana	2020-05-20	2020-03-25	2020-05-18	0	1	7.80107264748903	7.24385317266839	19	30	96.248027878402	30.78003671	Wednesday	10255	56	2	2020-03-30	2020-03-10	2020-06-07	2020-04-08	51	71	-18	42	1	1	0	1	1	1	0	1
Martin, Indiana, US	18101	Indiana	2020-05-21	2020-03-25	2020-05-18	0	1	7.80107264748903	7.38315804137355	15	29.1428571428571	96.248027878402	30.78003671	Thursday	10255	57	3	2020-03-30	2020-03-10	2020-06-07	2020-04-08	52	72	-17	43	1	1	0	1	1	1	0	1
Martin, Indiana, US	18101	Indiana	2020-05-22	2020-03-25	2020-05-18	0	1	7.80107264748903	7.52246291007871	15	27.7142857142857	96.248027878402	30.78003671	Friday	10255	58	4	2020-03-30	2020-03-10	2020-06-07	2020-04-08	53	73	-16	44	1	1	0	1	1	1	0	1
Martin, Indiana, US	18101	Indiana	2020-05-23	2020-03-25	2020-05-18	0	1	9.75134080936129	7.94037751619419	33	28.5714285714286	96.248027878402	30.78003671	Saturday	10255	59	5	2020-03-30	2020-03-10	2020-06-07	2020-04-08	54	74	-15	45	1	1	0	1	1	1	0	1
Martin, Indiana, US	18101	Indiana	2020-05-24	2020-03-25	2020-05-18	0	1	8.77620672842516	8.21898725360451	39	25.8571428571429	96.248027878402	30.78003671	Sunday	10255	60	6	2020-03-30	2020-03-10	2020-06-07	2020-04-08	55	75	-14	46	1	1	0	1	1	1	0	1
Martin, Indiana, US	18101	Indiana	2020-05-25	2020-03-25	2020-05-18	0	1	8.77620672842516	8.35829212230967	45	27.7142857142857	96.248027878402	30.78003671	Monday	10255	61	7	2020-03-30	2020-03-10	2020-06-07	2020-04-08	56	76	-13	47	1	1	0	1	1	1	0	1
Martin, Indiana, US	18101	Indiana	2020-05-26	2020-03-25	2020-05-18	0	1	8.77620672842516	8.49759699101484	14	25.7142857142857	96.248027878402	30.78003671	Tuesday	10255	62	8	2020-03-30	2020-03-10	2020-06-07	2020-04-08	57	77	-12	48	1	1	0	1	1	1	0	1
Martin, Indiana, US	18101	Indiana	2020-05-27	2020-03-25	2020-05-18	0	1	8.77620672842516	8.63690185972	19	25.7142857142857	96.248027878402	30.78003671	Wednesday	10255	63	9	2020-03-30	2020-03-10	2020-06-07	2020-04-08	58	78	-11	49	1	1	0	1	1	1	0	1
Martin, Indiana, US	18101	Indiana	2020-05-28	2020-03-25	2020-05-18	0	1	8.77620672842516	8.77620672842516	17	26	96.248027878402	30.78003671	Thursday	10255	64	10	2020-03-30	2020-03-10	2020-06-07	2020-04-08	59	79	-10	50	1	1	0	1	1	1	0	1
Martin, Indiana, US	18101	Indiana	2020-05-29	2020-03-25	2020-05-18	0	1	10.7264748902974	9.19412133454064	17	26.2857142857143	96.248027878402	30.78003671	Friday	10255	65	11	2020-03-30	2020-03-10	2020-06-07	2020-04-08	60	80	-9	51	1	1	0	1	1	1	0	1
Martin, Indiana, US	18101	Indiana	2020-05-30	2020-03-25	2020-05-18	0	1	10.7264748902974	9.3334262032458	31	26	96.248027878402	30.78003671	Saturday	10255	66	12	2020-03-30	2020-03-10	2020-06-07	2020-04-08	61	81	-8	52	1	1	0	1	1	1	0	1
Martin, Indiana, US	18101	Indiana	2020-05-31	2020-03-25	2020-05-18	0	1	10.7264748902974	9.61203594065613	34	25.2857142857143	96.248027878402	30.78003671	Sunday	10255	67	13	2020-03-30	2020-03-10	2020-06-07	2020-04-08	62	82	-7	53	1	1	0	1	1	1	0	1
Martin, Indiana, US	18101	Indiana	2020-06-01	2020-03-25	2020-05-18	0	1	10.7264748902974	9.89064567806645	24	22.2857142857143	96.248027878402	30.78003671	Monday	10255	68	14	2020-03-30	2020-03-10	2020-06-07	2020-04-08	63	83	-6	54	1	1	0	1	1	1	0	1
Martin, Indiana, US	18101	Indiana	2020-06-02	2020-03-25	2020-05-18	0	1	11.7016089712335	10.3085602841819	13	22.1428571428571	96.248027878402	30.78003671	Tuesday	10255	69	15	2020-03-30	2020-03-10	2020-06-07	2020-04-08	64	84	-5	55	1	1	0	1	1	1	0	1
Martin, Indiana, US	18101	Indiana	2020-06-03	2020-03-25	2020-05-18	0	1	11.7016089712335	10.7264748902974	21	22.4285714285714	96.248027878402	30.78003671	Wednesday	10255	70	16	2020-03-30	2020-03-10	2020-06-07	2020-04-08	65	85	-4	56	1	1	0	1	1	1	0	1
Martin, Indiana, US	18101	Indiana	2020-06-04	2020-03-25	2020-05-18	0	1	12.6767430521697	11.2836943651181	16	22.2857142857143	96.248027878402	30.78003671	Thursday	10255	71	17	2020-03-30	2020-03-10	2020-06-07	2020-04-08	66	86	-3	57	1	1	0	1	1	1	0	1
Martin, Indiana, US	18101	Indiana	2020-06-05	2020-03-25	2020-05-18	0	1	13.6518771331058	11.7016089712335	19	22.5714285714286	96.248027878402	30.78003671	Friday	10255	72	18	2020-03-30	2020-03-10	2020-06-07	2020-04-08	67	87	-2	58	1	1	0	1	1	1	0	1
Martin, Indiana, US	18101	Indiana	2020-06-06	2020-03-25	2020-05-18	0	1	13.6518771331058	12.119523577349	41	24	96.248027878402	30.78003671	Saturday	10255	73	19	2020-03-30	2020-03-10	2020-06-07	2020-04-08	68	88	-1	59	1	1	0	1	1	1	0	1
Martin, Indiana, US	18101	Indiana	2020-06-07	2020-03-25	2020-05-18	0	1	14.6270112140419	12.6767430521697	41	25	96.248027878402	30.78003671	Sunday	10255	74	20	2020-03-30	2020-03-10	2020-06-07	2020-04-08	69	89	0	60	1	1	0	1	0	1	0	1
Martin, Indiana, US	18101	Indiana	2020-06-08	2020-03-25	2020-05-18	0	1	14.6270112140419	13.2339625269903	22	24.7142857142857	96.248027878402	30.78003671	Monday	10255	75	21	2020-03-30	2020-03-10	2020-06-07	2020-04-08	70	90	1	61	1	1	1	1	0	1	0	1
Martin, Indiana, US	18101	Indiana	2020-06-09	2020-03-25	2020-05-18	0	1	14.6270112140419	13.6518771331058	20	25.7142857142857	96.248027878402	30.78003671	Tuesday	10255	76	22	2020-03-30	2020-03-10	2020-06-07	2020-04-08	71	91	2	62	1	1	1	1	0	1	0	1
Martin, Indiana, US	18101	Indiana	2020-06-10	2020-03-25	2020-05-18	0	1	14.6270112140419	14.0697917392213	17	25.1428571428571	96.248027878402	30.78003671	Wednesday	10255	77	23	2020-03-30	2020-03-10	2020-06-07	2020-04-08	72	92	3	63	1	1	1	1	0	1	0	1
Martin, Indiana, US	18101	Indiana	2020-06-11	2020-03-25	2020-05-18	0	1	14.6270112140419	14.3484014766316	15	25	96.248027878402	30.78003671	Thursday	10255	78	24	2020-03-30	2020-03-10	2020-06-07	2020-04-08	73	93	4	64	1	1	1	1	0	1	0	1
Martin, Indiana, US	18101	Indiana	2020-06-12	2020-03-25	2020-05-18	0	1	14.6270112140419	14.4877063453368	15	24.4285714285714	96.248027878402	30.78003671	Friday	10255	79	25	2020-03-30	2020-03-10	2020-06-07	2020-04-08	74	94	5	65	1	1	1	1	0	1	0	1
Martin, Indiana, US	18101	Indiana	2020-06-13	2020-03-25	2020-05-18	0	1	14.6270112140419	14.6270112140419	21	21.5714285714286	96.248027878402	30.78003671	Saturday	10255	80	26	2020-03-30	2020-03-10	2020-06-07	2020-04-08	75	95	6	66	1	1	1	1	0	1	0	1
Martin, Indiana, US	18101	Indiana	2020-06-14	2020-03-25	2020-05-18	0	1	15.6021452949781	14.7663160827471	38	21.1428571428571	96.248027878402	30.78003671	Sunday	10255	81	27	2020-03-30	2020-03-10	2020-06-07	2020-04-08	76	96	7	67	1	1	1	1	0	1	0	1
Martin, Indiana, US	18101	Indiana	2020-06-15	2020-03-25	2020-05-18	0	1	15.6021452949781	14.9056209514523	29	22.1428571428571	96.248027878402	30.78003671	Monday	10255	82	28	2020-03-30	2020-03-10	2020-06-07	2020-04-08	77	97	8	68	1	1	1	1	0	1	0	1
Martin, Indiana, US	18101	Indiana	2020-06-16	2020-03-25	2020-05-18	0	1	15.6021452949781	15.0449258201574	18	21.8571428571429	96.248027878402	30.78003671	Tuesday	10255	83	29	2020-03-30	2020-03-10	2020-06-07	2020-04-08	78	98	9	69	1	1	1	1	0	1	0	1
Martin, Indiana, US	18101	Indiana	2020-06-17	2020-03-25	2020-05-18	0	1	15.6021452949781	15.1842306888626	16	21.7142857142857	96.248027878402	30.78003671	Wednesday	10255	84	30	2020-03-30	2020-03-10	2020-06-07	2020-04-08	79	99	10	70	1	1	1	1	0	1	0	1
Martin, Indiana, US	18101	Indiana	2020-06-18	2020-03-25	2020-05-18	0	1	19.5026816187226	15.8807550323884	21	22.5714285714286	96.248027878402	30.78003671	Thursday	10255	85	31	2020-03-30	2020-03-10	2020-06-07	2020-04-08	80	100	11	71	1	1	1	1	0	1	0	1
Martin, Indiana, US	18101	Indiana	2020-06-19	2020-03-25	2020-05-18	0	1	19.5026816187226	16.5772793759142	23	23.7142857142857	96.248027878402	30.78003671	Friday	10255	86	32	2020-03-30	2020-03-10	2020-06-07	2020-04-08	81	101	12	72	1	1	1	1	0	1	0	1
Martin, Indiana, US	18101	Indiana	2020-06-20	2020-03-25	2020-05-18	0	1	19.5026816187226	17.27380371944	27	24.5714285714286	96.248027878402	30.78003671	Saturday	10255	87	33	2020-03-30	2020-03-10	2020-06-07	2020-04-08	82	102	13	73	1	1	1	1	0	1	0	1
Martin, Indiana, US	18101	Indiana	2020-06-21	2020-03-25	2020-05-18	0	1	20.4778156996587	17.9703280629658	37	24.4285714285714	96.248027878402	30.78003671	Sunday	10255	88	34	2020-03-30	2020-03-10	2020-06-07	2020-04-08	83	103	14	74	1	1	1	1	0	1	0	1
Martin, Indiana, US	18101	Indiana	2020-06-22	2020-03-25	2020-05-18	0	1	20.4778156996587	18.6668524064916	32	24.8571428571429	96.248027878402	30.78003671	Monday	10255	89	35	2020-03-30	2020-03-10	2020-06-07	2020-04-08	84	104	15	75	1	1	1	1	0	1	0	1
Martin, Indiana, US	18101	Indiana	2020-06-23	2020-03-25	2020-05-18	0	1	21.4529497805948	19.5026816187226	21	25.2857142857143	96.248027878402	30.78003671	Tuesday	10255	90	36	2020-03-30	2020-03-10	2020-06-07	2020-04-08	85	105	16	76	1	1	1	1	0	1	0	1
Martin, Indiana, US	18101	Indiana	2020-06-24	2020-03-25	2020-05-18	0	1	21.4529497805948	20.3385108309535	21	26	96.248027878402	30.78003671	Wednesday	10255	91	37	2020-03-30	2020-03-10	2020-06-07	2020-04-08	86	106	17	77	1	1	1	1	0	1	0	1
Martin, Indiana, US	18101	Indiana	2020-06-25	2020-03-25	2020-05-18	0	1	21.4529497805948	20.6171205683639	26	26.7142857142857	96.248027878402	30.78003671	Thursday	10255	92	38	2020-03-30	2020-03-10	2020-06-07	2020-04-08	87	107	18	78	1	1	1	1	0	1	0	1
Martin, Indiana, US	18101	Indiana	2020-06-26	2020-03-25	2020-05-18	0	1	21.4529497805948	20.8957303057742	28	27.4285714285714	96.248027878402	30.78003671	Friday	10255	93	39	2020-03-30	2020-03-10	2020-06-07	2020-04-08	88	108	19	79	1	1	1	1	0	1	0	1
Martin, Indiana, US	18101	Indiana	2020-06-27	2020-03-25	2020-05-18	0	1	21.4529497805948	21.1743400431845	39	29.1428571428571	96.248027878402	30.78003671	Saturday	10255	94	40	2020-03-30	2020-03-10	2020-06-07	2020-04-08	89	109	20	80	1	1	1	1	0	1	0	1
Martin, Indiana, US	18101	Indiana	2020-06-28	2020-03-25	2020-05-18	0	1	21.4529497805948	21.3136449118897	47	30.5714285714286	96.248027878402	30.78003671	Sunday	10255	95	41	2020-03-30	2020-03-10	2020-06-07	2020-04-08	90	110	21	81	1	1	1	1	0	1	0	1
Martin, Indiana, US	18101	Indiana	2020-06-29	2020-03-25	2020-05-18	0	1	23.4032179424671	21.7315595180052	47	32.7142857142857	96.248027878402	30.78003671	Monday	10255	96	42	2020-03-30	2020-03-10	2020-06-07	2020-04-08	91	111	22	82	1	1	1	1	0	1	0	1
Martin, Indiana, US	18101	Indiana	2020-06-30	2020-03-25	2020-05-18	0	1	21.4529497805948	21.7315595180052	28	33.7142857142857	96.248027878402	30.78003671	Tuesday	10255	97	43	2020-03-30	2020-03-10	2020-06-07	2020-04-08	92	112	23	83	1	1	1	1	0	1	0	1
Martin, Indiana, US	18101	Indiana	2020-07-01	2020-03-25	2020-05-18	0	1	21.4529497805948	21.7315595180052	26	34.4285714285714	96.248027878402	30.78003671	Wednesday	10255	98	44	2020-03-30	2020-03-10	2020-06-07	2020-04-08	93	113	24	84	1	1	1	1	0	1	0	1
Martin, Indiana, US	18101	Indiana	2020-07-02	2020-03-25	2020-05-18	0	1	21.4529497805948	21.7315595180052	21	33.7142857142857	96.248027878402	30.78003671	Thursday	10255	99	45	2020-03-30	2020-03-10	2020-06-07	2020-04-08	94	114	25	85	1	1	1	1	0	1	0	1
Martin, Indiana, US	18101	Indiana	2020-07-03	2020-03-25	2020-05-18	0	1	21.4529497805948	21.7315595180052	28	33.7142857142857	96.248027878402	30.78003671	Friday	10255	100	46	2020-03-30	2020-03-10	2020-06-07	2020-04-08	95	115	26	86	1	1	1	1	0	1	0	1
Martin, Indiana, US	18101	Indiana	2020-07-04	2020-03-25	2020-05-18	0	1	21.4529497805948	21.7315595180052	39	33.7142857142857	96.248027878402	30.78003671	Saturday	10255	101	47	2020-03-30	2020-03-10	2020-06-07	2020-04-08	96	116	27	87	1	1	1	1	0	1	0	1
Martin, Indiana, US	18101	Indiana	2020-07-05	2020-03-25	2020-05-18	0	1	21.4529497805948	21.7315595180052	48	33.8571428571429	96.248027878402	30.78003671	Sunday	10255	102	48	2020-03-30	2020-03-10	2020-06-07	2020-04-08	97	117	28	88	1	1	1	1	0	1	0	1
Martin, Minnesota, US	27091	Minnesota	2020-03-01	2020-03-28	2020-05-18	1	0	0	5.61475148344286	34	33.7142857142857	91.9488480964268	29.25539011	Sunday	19683	-27	-78	2020-04-02	2020-03-13	2020-06-07	2020-04-08	-32	-12	-98	-38	0	0	0	0	1	0	1	0
Martin, Minnesota, US	27091	Minnesota	2020-03-02	2020-03-28	2020-05-18	1	0	0	4.97671154214254	18	30.8571428571429	91.9488480964268	29.25539011	Monday	19683	-26	-77	2020-04-02	2020-03-13	2020-06-07	2020-04-08	-31	-11	-97	-37	0	0	0	0	1	0	1	0
Martin, Minnesota, US	27091	Minnesota	2020-03-03	2020-03-28	2020-05-18	1	0	0	4.08345562432208	14	28.7142857142857	91.9488480964268	29.25539011	Tuesday	19683	-25	-76	2020-04-02	2020-03-13	2020-06-07	2020-04-08	-30	-10	-96	-36	0	0	0	0	1	0	1	0
Martin, Minnesota, US	27091	Minnesota	2020-03-04	2020-03-28	2020-05-18	1	0	0	3.06259171824156	16	26.7142857142857	91.9488480964268	29.25539011	Wednesday	19683	-24	-75	2020-04-02	2020-03-13	2020-06-07	2020-04-08	-29	-9	-95	-35	0	0	0	0	1	0	1	0
Martin, Minnesota, US	27091	Minnesota	2020-03-05	2020-03-28	2020-05-18	1	0	0	2.04172781216104	17	23.8571428571429	91.9488480964268	29.25539011	Thursday	19683	-23	-74	2020-04-02	2020-03-13	2020-06-07	2020-04-08	-28	-8	-94	-34	0	0	0	0	1	0	1	0
Martin, Minnesota, US	27091	Minnesota	2020-03-06	2020-03-28	2020-05-18	1	0	0	1.02086390608052	12	21.1428571428571	91.9488480964268	29.25539011	Friday	19683	-22	-73	2020-04-02	2020-03-13	2020-06-07	2020-04-08	-27	-7	-93	-33	0	0	0	0	1	0	1	0
Martin, Minnesota, US	27091	Minnesota	2020-03-07	2020-03-28	2020-05-18	1	0	0	0	21	18.8571428571429	91.9488480964268	29.25539011	Saturday	19683	-21	-72	2020-04-02	2020-03-13	2020-06-07	2020-04-08	-26	-6	-92	-32	0	0	0	0	1	0	1	0
Martin, Minnesota, US	27091	Minnesota	2020-03-08	2020-03-28	2020-05-18	1	0	0	0	32	18.5714285714286	91.9488480964268	29.25539011	Sunday	19683	-20	-71	2020-04-02	2020-03-13	2020-06-07	2020-04-08	-25	-5	-91	-31	0	0	0	0	1	0	1	0
Martin, Minnesota, US	27091	Minnesota	2020-03-09	2020-03-28	2020-05-18	1	0	0	0	19	18.7142857142857	91.9488480964268	29.25539011	Monday	19683	-19	-70	2020-04-02	2020-03-13	2020-06-07	2020-04-08	-24	-4	-90	-30	0	0	0	0	1	0	1	0
Martin, Minnesota, US	27091	Minnesota	2020-03-10	2020-03-28	2020-05-18	1	0	0	0	18	19.2857142857143	91.9488480964268	29.25539011	Tuesday	19683	-18	-69	2020-04-02	2020-03-13	2020-06-07	2020-04-08	-23	-3	-89	-29	0	0	0	0	1	0	1	0
Martin, Minnesota, US	27091	Minnesota	2020-03-11	2020-03-28	2020-05-18	1	0	0	0	17	19.4285714285714	91.9488480964268	29.25539011	Wednesday	19683	-17	-68	2020-04-02	2020-03-13	2020-06-07	2020-04-08	-22	-2	-88	-28	0	0	0	0	1	0	1	0
Martin, Minnesota, US	27091	Minnesota	2020-03-12	2020-03-28	2020-05-18	1	0	0	0	17	19.4285714285714	91.9488480964268	29.25539011	Thursday	19683	-16	-67	2020-04-02	2020-03-13	2020-06-07	2020-04-08	-21	-1	-87	-27	0	0	0	0	1	0	1	0
Martin, Minnesota, US	27091	Minnesota	2020-03-13	2020-03-28	2020-05-18	1	0	0	0	14	19.7142857142857	91.9488480964268	29.25539011	Friday	19683	-15	-66	2020-04-02	2020-03-13	2020-06-07	2020-04-08	-20	0	-86	-26	0	0	0	0	1	0	1	0
Martin, Minnesota, US	27091	Minnesota	2020-03-14	2020-03-28	2020-05-18	1	0	0	0	23	20	91.9488480964268	29.25539011	Saturday	19683	-14	-65	2020-04-02	2020-03-13	2020-06-07	2020-04-08	-19	1	-85	-25	0	1	0	0	1	0	1	1
Martin, Minnesota, US	27091	Minnesota	2020-03-15	2020-03-28	2020-05-18	1	0	0	0	41	21.2857142857143	91.9488480964268	29.25539011	Sunday	19683	-13	-64	2020-04-02	2020-03-13	2020-06-07	2020-04-08	-18	2	-84	-24	0	1	0	0	1	0	1	1
Martin, Minnesota, US	27091	Minnesota	2020-03-16	2020-03-28	2020-05-18	1	0	0	0	16	20.8571428571429	91.9488480964268	29.25539011	Monday	19683	-12	-63	2020-04-02	2020-03-13	2020-06-07	2020-04-08	-17	3	-83	-23	0	1	0	0	1	0	1	1
Martin, Minnesota, US	27091	Minnesota	2020-03-17	2020-03-28	2020-05-18	1	0	0	0	21	21.2857142857143	91.9488480964268	29.25539011	Tuesday	19683	-11	-62	2020-04-02	2020-03-13	2020-06-07	2020-04-08	-16	4	-82	-22	0	1	0	0	1	0	1	1
Martin, Minnesota, US	27091	Minnesota	2020-03-18	2020-03-28	2020-05-18	1	0	1.01610526850582	0.145157895500831	26	22.5714285714286	91.9488480964268	29.25539011	Wednesday	19683	-10	-61	2020-04-02	2020-03-13	2020-06-07	2020-04-08	-15	5	-81	-21	0	1	0	0	1	0	1	1
Martin, Minnesota, US	27091	Minnesota	2020-03-19	2020-03-28	2020-05-18	1	0	1.52415790275873	0.362894738752078	34	25	91.9488480964268	29.25539011	Thursday	19683	-9	-60	2020-04-02	2020-03-13	2020-06-07	2020-04-08	-14	6	-80	-20	0	1	0	0	1	0	1	1
Martin, Minnesota, US	27091	Minnesota	2020-03-20	2020-03-28	2020-05-18	1	0	2.03221053701163	0.65321052975374	32	27.5714285714286	91.9488480964268	29.25539011	Friday	19683	-8	-59	2020-04-02	2020-03-13	2020-06-07	2020-04-08	-13	7	-79	-19	0	1	0	0	1	0	1	1
Martin, Minnesota, US	27091	Minnesota	2020-03-21	2020-03-28	2020-05-18	1	0	2.54026317126454	1.01610526850582	57	32.4285714285714	91.9488480964268	29.25539011	Saturday	19683	-7	-58	2020-04-02	2020-03-13	2020-06-07	2020-04-08	-12	8	-78	-18	0	1	0	0	1	0	1	1
Martin, Minnesota, US	27091	Minnesota	2020-03-22	2020-03-28	2020-05-18	1	0	4.06442107402327	1.59673685050914	69	36.4285714285714	91.9488480964268	29.25539011	Sunday	19683	-6	-57	2020-04-02	2020-03-13	2020-06-07	2020-04-08	-11	9	-77	-17	0	1	0	0	1	0	1	1
Martin, Minnesota, US	27091	Minnesota	2020-03-23	2020-03-28	2020-05-18	1	0	4.06442107402327	2.17736843251247	35	39.1428571428571	91.9488480964268	29.25539011	Monday	19683	-5	-56	2020-04-02	2020-03-13	2020-06-07	2020-04-08	-10	10	-76	-16	0	1	0	0	1	0	1	1
Martin, Minnesota, US	27091	Minnesota	2020-03-24	2020-03-28	2020-05-18	1	0	4.06442107402327	2.75800001451579	36	41.2857142857143	91.9488480964268	29.25539011	Tuesday	19683	-4	-55	2020-04-02	2020-03-13	2020-06-07	2020-04-08	-9	11	-75	-15	0	1	0	0	1	0	1	1
Martin, Minnesota, US	27091	Minnesota	2020-03-25	2020-03-28	2020-05-18	1	0	5.08052634252909	3.33863159651911	38	43	91.9488480964268	29.25539011	Wednesday	19683	-3	-54	2020-04-02	2020-03-13	2020-06-07	2020-04-08	-8	12	-74	-14	0	1	0	0	1	0	1	1
Martin, Minnesota, US	27091	Minnesota	2020-03-26	2020-03-28	2020-05-18	1	0	6.0966316110349	3.99184212627285	35	43.1428571428571	91.9488480964268	29.25539011	Thursday	19683	-2	-53	2020-04-02	2020-03-13	2020-06-07	2020-04-08	-7	13	-73	-13	0	1	0	0	1	0	1	1
Martin, Minnesota, US	27091	Minnesota	2020-03-27	2020-03-28	2020-05-18	1	0	9.14494741655235	5.00794739477867	27	42.4285714285714	91.9488480964268	29.25539011	Friday	19683	-1	-52	2020-04-02	2020-03-13	2020-06-07	2020-04-08	-6	14	-72	-12	0	1	0	0	1	0	1	1
Martin, Minnesota, US	27091	Minnesota	2020-03-28	2020-03-28	2020-05-18	1	0	9.65300005080526	6.02405266328449	66	43.7142857142857	91.9488480964268	29.25539011	Saturday	19683	0	-51	2020-04-02	2020-03-13	2020-06-07	2020-04-08	-5	15	-71	-11	0	1	0	0	1	0	1	1
Martin, Minnesota, US	27091	Minnesota	2020-03-29	2020-03-28	2020-05-18	1	1	10.6691053193111	6.96757898403989	70	43.8571428571429	91.9488480964268	29.25539011	Sunday	19683	1	-50	2020-04-02	2020-03-13	2020-06-07	2020-04-08	-4	16	-70	-10	0	1	0	0	1	0	1	1
Martin, Minnesota, US	27091	Minnesota	2020-03-30	2020-03-28	2020-05-18	1	1	11.6852105878169	8.05626320029612	34	43.7142857142857	91.9488480964268	29.25539011	Monday	19683	2	-49	2020-04-02	2020-03-13	2020-06-07	2020-04-08	-3	17	-69	-9	0	1	0	0	1	0	1	1
Martin, Minnesota, US	27091	Minnesota	2020-03-31	2020-03-28	2020-05-18	1	1	12.7013158563227	9.29010531205319	29	42.7142857142857	91.9488480964268	29.25539011	Tuesday	19683	3	-48	2020-04-02	2020-03-13	2020-06-07	2020-04-08	-2	18	-68	-8	0	1	0	0	1	0	1	1
Martin, Minnesota, US	27091	Minnesota	2020-04-01	2020-03-28	2020-05-18	1	1	14.7335263933343	10.6691053193111	36	42.4285714285714	91.9488480964268	29.25539011	Wednesday	19683	4	-47	2020-04-02	2020-03-13	2020-06-07	2020-04-08	-1	19	-67	-7	0	1	0	0	1	0	1	1
Martin, Minnesota, US	27091	Minnesota	2020-04-02	2020-03-28	2020-05-18	1	1	14.7335263933343	11.9029474310681	33	42.1428571428571	91.9488480964268	29.25539011	Thursday	19683	5	-46	2020-04-02	2020-03-13	2020-06-07	2020-04-08	0	20	-66	-6	0	1	0	0	1	0	1	1
Martin, Minnesota, US	27091	Minnesota	2020-04-03	2020-03-28	2020-05-18	1	1	16.2576842960931	12.919052699574	43	44.4285714285714	91.9488480964268	29.25539011	Friday	19683	6	-45	2020-04-02	2020-03-13	2020-06-07	2020-04-08	1	21	-65	-5	1	1	0	0	1	1	1	1
Martin, Minnesota, US	27091	Minnesota	2020-04-04	2020-03-28	2020-05-18	1	1	16.2576842960931	13.8625790203294	58	43.2857142857143	91.9488480964268	29.25539011	Saturday	19683	7	-44	2020-04-02	2020-03-13	2020-06-07	2020-04-08	2	22	-64	-4	1	1	0	0	1	1	1	1
Martin, Minnesota, US	27091	Minnesota	2020-04-05	2020-03-28	2020-05-18	1	1	16.2576842960931	14.6609474455839	61	42	91.9488480964268	29.25539011	Sunday	19683	8	-43	2020-04-02	2020-03-13	2020-06-07	2020-04-08	3	23	-63	-3	1	1	0	0	1	1	1	1
Martin, Minnesota, US	27091	Minnesota	2020-04-06	2020-03-28	2020-05-18	1	1	16.765736930346	15.3867369230881	32	41.7142857142857	91.9488480964268	29.25539011	Monday	19683	9	-42	2020-04-02	2020-03-13	2020-06-07	2020-04-08	4	24	-62	-2	1	1	0	0	1	1	1	1
Martin, Minnesota, US	27091	Minnesota	2020-04-07	2020-03-28	2020-05-18	1	1	17.2737895645989	16.0399474528418	29	41.7142857142857	91.9488480964268	29.25539011	Tuesday	19683	10	-41	2020-04-02	2020-03-13	2020-06-07	2020-04-08	5	25	-61	-1	1	1	0	0	1	1	1	1
Martin, Minnesota, US	27091	Minnesota	2020-04-08	2020-03-28	2020-05-18	1	1	17.2737895645989	16.4028421915939	32	41.1428571428571	91.9488480964268	29.25539011	Wednesday	19683	11	-40	2020-04-02	2020-03-13	2020-06-07	2020-04-08	6	26	-60	0	1	1	0	0	1	1	0	1
Martin, Minnesota, US	27091	Minnesota	2020-04-09	2020-03-28	2020-05-18	1	1	17.7818421988518	16.8383158780964	35	41.4285714285714	91.9488480964268	29.25539011	Thursday	19683	12	-39	2020-04-02	2020-03-13	2020-06-07	2020-04-08	7	27	-59	1	1	1	0	1	1	1	0	1
Martin, Minnesota, US	27091	Minnesota	2020-04-10	2020-03-28	2020-05-18	1	1	18.2898948331047	17.1286316690981	27	39.1428571428571	91.9488480964268	29.25539011	Friday	19683	13	-38	2020-04-02	2020-03-13	2020-06-07	2020-04-08	8	28	-58	2	1	1	0	1	1	1	0	1
Martin, Minnesota, US	27091	Minnesota	2020-04-11	2020-03-28	2020-05-18	1	1	18.7979474673576	17.4915264078501	39	36.4285714285714	91.9488480964268	29.25539011	Saturday	19683	14	-37	2020-04-02	2020-03-13	2020-06-07	2020-04-08	9	29	-57	3	1	1	0	1	1	1	0	1
Martin, Minnesota, US	27091	Minnesota	2020-04-12	2020-03-28	2020-05-18	1	1	19.3060001016105	17.9270000943526	79	39	91.9488480964268	29.25539011	Sunday	19683	15	-36	2020-04-02	2020-03-13	2020-06-07	2020-04-08	10	30	-56	4	1	1	0	1	1	1	0	1
Martin, Minnesota, US	27091	Minnesota	2020-04-13	2020-03-28	2020-05-18	1	1	19.3060001016105	18.2898948331047	50	41.5714285714286	91.9488480964268	29.25539011	Monday	19683	16	-35	2020-04-02	2020-03-13	2020-06-07	2020-04-08	11	31	-55	5	1	1	0	1	1	1	0	1
Martin, Minnesota, US	27091	Minnesota	2020-04-14	2020-03-28	2020-05-18	1	1	19.8140527358634	18.6527895718568	39	43	91.9488480964268	29.25539011	Tuesday	19683	17	-34	2020-04-02	2020-03-13	2020-06-07	2020-04-08	12	32	-54	6	1	1	0	1	1	1	0	1
Martin, Minnesota, US	27091	Minnesota	2020-04-15	2020-03-28	2020-05-18	1	1	19.8140527358634	19.0156843106089	34	43.2857142857143	91.9488480964268	29.25539011	Wednesday	19683	18	-33	2020-04-02	2020-03-13	2020-06-07	2020-04-08	13	33	-53	7	1	1	0	1	1	1	0	1
Martin, Minnesota, US	27091	Minnesota	2020-04-16	2020-03-28	2020-05-18	1	1	19.8140527358634	19.3060001016105	32	42.8571428571429	91.9488480964268	29.25539011	Thursday	19683	19	-32	2020-04-02	2020-03-13	2020-06-07	2020-04-08	14	34	-52	8	1	1	0	1	1	1	0	1
Martin, Minnesota, US	27091	Minnesota	2020-04-17	2020-03-28	2020-05-18	1	1	19.8140527358634	19.5237369448618	23	42.2857142857143	91.9488480964268	29.25539011	Friday	19683	20	-31	2020-04-02	2020-03-13	2020-06-07	2020-04-08	15	35	-51	9	1	1	0	1	1	1	0	1
Martin, Minnesota, US	27091	Minnesota	2020-04-18	2020-03-28	2020-05-18	1	1	19.8140527358634	19.6688948403626	43	42.8571428571429	91.9488480964268	29.25539011	Saturday	19683	21	-30	2020-04-02	2020-03-13	2020-06-07	2020-04-08	16	36	-50	10	1	1	0	1	1	1	0	1
Martin, Minnesota, US	27091	Minnesota	2020-04-19	2020-03-28	2020-05-18	1	1	19.8140527358634	19.741473788113	57	39.7142857142857	91.9488480964268	29.25539011	Sunday	19683	22	-29	2020-04-02	2020-03-13	2020-06-07	2020-04-08	17	37	-49	11	1	1	0	1	1	1	0	1
Martin, Minnesota, US	27091	Minnesota	2020-04-20	2020-03-28	2020-05-18	1	1	20.8301580043693	19.9592106313643	28	36.5714285714286	91.9488480964268	29.25539011	Monday	19683	23	-28	2020-04-02	2020-03-13	2020-06-07	2020-04-08	18	38	-48	12	1	1	0	1	1	1	0	1
Martin, Minnesota, US	27091	Minnesota	2020-04-21	2020-03-28	2020-05-18	1	1	20.8301580043693	20.1043685268651	24	34.4285714285714	91.9488480964268	29.25539011	Tuesday	19683	24	-27	2020-04-02	2020-03-13	2020-06-07	2020-04-08	19	39	-47	13	1	1	0	1	1	1	0	1
Martin, Minnesota, US	27091	Minnesota	2020-04-22	2020-03-28	2020-05-18	1	1	20.8301580043693	20.2495264223659	21	32.5714285714286	91.9488480964268	29.25539011	Wednesday	19683	25	-26	2020-04-02	2020-03-13	2020-06-07	2020-04-08	20	40	-46	14	1	1	0	1	1	1	0	1
Martin, Minnesota, US	27091	Minnesota	2020-04-23	2020-03-28	2020-05-18	1	1	20.8301580043693	20.3946843178668	21	31	91.9488480964268	29.25539011	Thursday	19683	26	-25	2020-04-02	2020-03-13	2020-06-07	2020-04-08	21	41	-45	15	1	1	0	1	1	1	0	1
Martin, Minnesota, US	27091	Minnesota	2020-04-24	2020-03-28	2020-05-18	1	1	20.8301580043693	20.5398422133676	21	30.7142857142857	91.9488480964268	29.25539011	Friday	19683	27	-24	2020-04-02	2020-03-13	2020-06-07	2020-04-08	22	42	-44	16	1	1	0	1	1	1	0	1
Martin, Minnesota, US	27091	Minnesota	2020-04-25	2020-03-28	2020-05-18	1	1	21.3382106386222	20.7575790566188	32	29.1428571428571	91.9488480964268	29.25539011	Saturday	19683	28	-23	2020-04-02	2020-03-13	2020-06-07	2020-04-08	23	43	-43	17	1	1	0	1	1	1	0	1
Martin, Minnesota, US	27091	Minnesota	2020-04-26	2020-03-28	2020-05-18	1	1	21.8462632728751	21.0478948476205	42	27	91.9488480964268	29.25539011	Sunday	19683	29	-22	2020-04-02	2020-03-13	2020-06-07	2020-04-08	24	44	-42	18	1	1	0	1	1	1	0	1
Martin, Minnesota, US	27091	Minnesota	2020-04-27	2020-03-28	2020-05-18	1	1	21.8462632728751	21.1930527431213	21	26	91.9488480964268	29.25539011	Monday	19683	30	-21	2020-04-02	2020-03-13	2020-06-07	2020-04-08	25	45	-41	19	1	1	0	1	1	1	0	1
Martin, Minnesota, US	27091	Minnesota	2020-04-28	2020-03-28	2020-05-18	1	1	26.4187369811512	21.9914211683759	28	26.5714285714286	91.9488480964268	29.25539011	Tuesday	19683	31	-20	2020-04-02	2020-03-13	2020-06-07	2020-04-08	26	46	-40	20	1	1	0	1	1	1	0	1
Martin, Minnesota, US	27091	Minnesota	2020-04-29	2020-03-28	2020-05-18	1	1	35.5636843977036	24.0962106531379	27	27.4285714285714	91.9488480964268	29.25539011	Wednesday	19683	32	-19	2020-04-02	2020-03-13	2020-06-07	2020-04-08	27	47	-39	21	1	1	0	1	1	1	0	1
Martin, Minnesota, US	27091	Minnesota	2020-04-30	2020-03-28	2020-05-18	1	1	44.708631814256	27.5074211974075	18	27	91.9488480964268	29.25539011	Thursday	19683	33	-18	2020-04-02	2020-03-13	2020-06-07	2020-04-08	28	48	-38	22	1	1	0	1	1	1	0	1
Martin, Minnesota, US	27091	Minnesota	2020-05-01	2020-03-28	2020-05-18	1	1	56.3938424020729	32.5879475399366	15	26.1428571428571	91.9488480964268	29.25539011	Friday	19683	34	-17	2020-04-02	2020-03-13	2020-06-07	2020-04-08	29	49	-37	23	1	1	0	1	1	1	0	1
Martin, Minnesota, US	27091	Minnesota	2020-05-02	2020-03-28	2020-05-18	1	1	55.88578976782	37.5233159869648	29	25.7142857142857	91.9488480964268	29.25539011	Saturday	19683	35	-16	2020-04-02	2020-03-13	2020-06-07	2020-04-08	30	50	-36	24	1	1	0	1	1	1	0	1
Martin, Minnesota, US	27091	Minnesota	2020-05-03	2020-03-28	2020-05-18	1	1	55.377737133567	42.3135265384922	38	25.1428571428571	91.9488480964268	29.25539011	Sunday	19683	36	-15	2020-04-02	2020-03-13	2020-06-07	2020-04-08	31	51	-35	25	1	1	0	1	1	1	0	1
Martin, Minnesota, US	27091	Minnesota	2020-05-04	2020-03-28	2020-05-18	1	1	54.8696844993141	47.0311581422693	23	25.4285714285714	91.9488480964268	29.25539011	Monday	19683	37	-14	2020-04-02	2020-03-13	2020-06-07	2020-04-08	32	52	-34	26	1	1	0	1	1	1	0	1
Martin, Minnesota, US	27091	Minnesota	2020-05-05	2020-03-28	2020-05-18	1	1	55.88578976782	51.2407371117934	21	24.4285714285714	91.9488480964268	29.25539011	Tuesday	19683	38	-13	2020-04-02	2020-03-13	2020-06-07	2020-04-08	33	53	-33	27	1	1	0	1	1	1	0	1
Martin, Minnesota, US	27091	Minnesota	2020-05-06	2020-03-28	2020-05-18	1	1	56.3938424020729	54.2164739695604	16	22.8571428571429	91.9488480964268	29.25539011	Wednesday	19683	39	-12	2020-04-02	2020-03-13	2020-06-07	2020-04-08	34	54	-32	28	1	1	0	1	1	1	0	1
Martin, Minnesota, US	27091	Minnesota	2020-05-07	2020-03-28	2020-05-18	1	1	56.3938424020729	55.88578976782	20	23.1428571428571	91.9488480964268	29.25539011	Thursday	19683	40	-11	2020-04-02	2020-03-13	2020-06-07	2020-04-08	35	55	-31	29	1	1	0	1	1	1	0	1
Martin, Minnesota, US	27091	Minnesota	2020-05-08	2020-03-28	2020-05-18	1	1	56.3938424020729	55.88578976782	20	23.8571428571429	91.9488480964268	29.25539011	Friday	19683	41	-10	2020-04-02	2020-03-13	2020-06-07	2020-04-08	36	56	-30	30	1	1	0	1	1	1	0	1
Martin, Minnesota, US	27091	Minnesota	2020-05-09	2020-03-28	2020-05-18	1	1	56.9018950363258	56.0309476633208	34	24.5714285714286	91.9488480964268	29.25539011	Saturday	19683	42	-9	2020-04-02	2020-03-13	2020-06-07	2020-04-08	37	57	-29	31	1	1	0	1	1	1	0	1
Martin, Minnesota, US	27091	Minnesota	2020-05-10	2020-03-28	2020-05-18	1	1	56.9018950363258	56.248684506572	47	25.8571428571429	91.9488480964268	29.25539011	Sunday	19683	43	-8	2020-04-02	2020-03-13	2020-06-07	2020-04-08	38	58	-28	32	1	1	0	1	1	1	0	1
Martin, Minnesota, US	27091	Minnesota	2020-05-11	2020-03-28	2020-05-18	1	1	56.9018950363258	56.5390002975737	20	25.4285714285714	91.9488480964268	29.25539011	Monday	19683	44	-7	2020-04-02	2020-03-13	2020-06-07	2020-04-08	39	59	-27	33	1	1	0	1	1	1	0	1
Martin, Minnesota, US	27091	Minnesota	2020-05-12	2020-03-28	2020-05-18	1	1	56.9018950363258	56.6841581930745	15	24.5714285714286	91.9488480964268	29.25539011	Tuesday	19683	45	-6	2020-04-02	2020-03-13	2020-06-07	2020-04-08	40	60	-26	34	1	1	0	1	1	1	0	1
Martin, Minnesota, US	27091	Minnesota	2020-05-13	2020-03-28	2020-05-18	1	1	57.4099476705787	56.8293160885754	16	24.5714285714286	91.9488480964268	29.25539011	Wednesday	19683	46	-5	2020-04-02	2020-03-13	2020-06-07	2020-04-08	41	61	-25	35	1	1	0	1	1	1	0	1
Martin, Minnesota, US	27091	Minnesota	2020-05-14	2020-03-28	2020-05-18	1	1	57.4099476705787	56.9744739840762	13	23.5714285714286	91.9488480964268	29.25539011	Thursday	19683	47	-4	2020-04-02	2020-03-13	2020-06-07	2020-04-08	42	62	-24	36	1	1	0	1	1	1	0	1
Martin, Minnesota, US	27091	Minnesota	2020-05-15	2020-03-28	2020-05-18	1	1	57.9180003048316	57.1922108273274	15	22.8571428571429	91.9488480964268	29.25539011	Friday	19683	48	-3	2020-04-02	2020-03-13	2020-06-07	2020-04-08	43	63	-23	37	1	1	0	1	1	1	0	1
Martin, Minnesota, US	27091	Minnesota	2020-05-16	2020-03-28	2020-05-18	1	1	59.4421582075903	57.5551055660795	28	22	91.9488480964268	29.25539011	Saturday	19683	49	-2	2020-04-02	2020-03-13	2020-06-07	2020-04-08	44	64	-22	38	1	1	0	1	1	1	0	1
Martin, Minnesota, US	27091	Minnesota	2020-05-17	2020-03-28	2020-05-18	1	1	59.9502108418432	57.990579252582	49	22.2857142857143	91.9488480964268	29.25539011	Sunday	19683	50	-1	2020-04-02	2020-03-13	2020-06-07	2020-04-08	45	65	-21	39	1	1	0	1	1	1	0	1
Martin, Minnesota, US	27091	Minnesota	2020-05-18	2020-03-28	2020-05-18	0	1	60.966316110349	58.5712108345853	17	21.8571428571429	91.9488480964268	29.25539011	Monday	19683	51	0	2020-04-02	2020-03-13	2020-06-07	2020-04-08	46	66	-20	40	1	1	0	1	1	1	0	1
Martin, Minnesota, US	27091	Minnesota	2020-05-19	2020-03-28	2020-05-18	0	1	62.4904740131078	59.3695792598399	19	22.4285714285714	91.9488480964268	29.25539011	Tuesday	19683	52	1	2020-04-02	2020-03-13	2020-06-07	2020-04-08	47	67	-19	41	1	1	0	1	1	1	0	1
Martin, Minnesota, US	27091	Minnesota	2020-05-20	2020-03-28	2020-05-18	0	1	62.4904740131078	60.095368737344	18	22.7142857142857	91.9488480964268	29.25539011	Wednesday	19683	53	2	2020-04-02	2020-03-13	2020-06-07	2020-04-08	48	68	-18	42	1	1	0	1	1	1	0	1
Martin, Minnesota, US	27091	Minnesota	2020-05-21	2020-03-28	2020-05-18	0	1	62.9985266473607	60.8937371625986	16	23.1428571428571	91.9488480964268	29.25539011	Thursday	19683	54	3	2020-04-02	2020-03-13	2020-06-07	2020-04-08	49	69	-17	43	1	1	0	1	1	1	0	1
Martin, Minnesota, US	27091	Minnesota	2020-05-22	2020-03-28	2020-05-18	0	1	62.9985266473607	61.6195266401028	14	23	91.9488480964268	29.25539011	Friday	19683	55	4	2020-04-02	2020-03-13	2020-06-07	2020-04-08	50	70	-16	44	1	1	0	1	1	1	0	1
Martin, Minnesota, US	27091	Minnesota	2020-05-23	2020-03-28	2020-05-18	0	1	62.9985266473607	62.1275792743557	25	22.5714285714286	91.9488480964268	29.25539011	Saturday	19683	56	5	2020-04-02	2020-03-13	2020-06-07	2020-04-08	51	71	-15	45	1	1	0	1	1	1	0	1
Martin, Minnesota, US	27091	Minnesota	2020-05-24	2020-03-28	2020-05-18	0	1	62.9985266473607	62.5630529608582	45	22	91.9488480964268	29.25539011	Sunday	19683	57	6	2020-04-02	2020-03-13	2020-06-07	2020-04-08	52	72	-14	46	1	1	0	1	1	1	0	1
Martin, Minnesota, US	27091	Minnesota	2020-05-25	2020-03-28	2020-05-18	0	1	63.5065792816136	62.9259476996102	31	24	91.9488480964268	29.25539011	Monday	19683	58	7	2020-04-02	2020-03-13	2020-06-07	2020-04-08	53	73	-13	47	1	1	0	1	1	1	0	1
Martin, Minnesota, US	27091	Minnesota	2020-05-26	2020-03-28	2020-05-18	0	1	64.0146319158665	63.1436845428615	19	24	91.9488480964268	29.25539011	Tuesday	19683	59	8	2020-04-02	2020-03-13	2020-06-07	2020-04-08	54	74	-12	48	1	1	0	1	1	1	0	1
Martin, Minnesota, US	27091	Minnesota	2020-05-27	2020-03-28	2020-05-18	0	1	64.0146319158665	63.3614213861127	18	24	91.9488480964268	29.25539011	Wednesday	19683	60	9	2020-04-02	2020-03-13	2020-06-07	2020-04-08	55	75	-11	49	1	1	0	1	1	1	0	1
Martin, Minnesota, US	27091	Minnesota	2020-05-28	2020-03-28	2020-05-18	0	1	64.0146319158665	63.5065792816136	17	24.1428571428571	91.9488480964268	29.25539011	Thursday	19683	61	10	2020-04-02	2020-03-13	2020-06-07	2020-04-08	56	76	-10	50	1	1	0	1	1	1	0	1
Martin, Minnesota, US	27091	Minnesota	2020-05-29	2020-03-28	2020-05-18	0	1	65.5387898186252	63.8694740203656	14	24.1428571428571	91.9488480964268	29.25539011	Friday	19683	62	11	2020-04-02	2020-03-13	2020-06-07	2020-04-08	57	77	-9	51	1	1	0	1	1	1	0	1
Martin, Minnesota, US	27091	Minnesota	2020-05-30	2020-03-28	2020-05-18	0	1	65.5387898186252	64.2323687591177	23	23.8571428571429	91.9488480964268	29.25539011	Saturday	19683	63	12	2020-04-02	2020-03-13	2020-06-07	2020-04-08	58	78	-8	52	1	1	0	1	1	1	0	1
Martin, Minnesota, US	27091	Minnesota	2020-05-31	2020-03-28	2020-05-18	0	1	66.0468424528781	64.6678424456202	35	22.4285714285714	91.9488480964268	29.25539011	Sunday	19683	64	13	2020-04-02	2020-03-13	2020-06-07	2020-04-08	59	79	-7	53	1	1	0	1	1	1	0	1
Martin, Minnesota, US	27091	Minnesota	2020-06-01	2020-03-28	2020-05-18	0	1	67.0629477213839	65.1758950798731	20	20.8571428571429	91.9488480964268	29.25539011	Monday	19683	65	14	2020-04-02	2020-03-13	2020-06-07	2020-04-08	60	80	-6	54	1	1	0	1	1	1	0	1
Martin, Minnesota, US	27091	Minnesota	2020-06-02	2020-03-28	2020-05-18	0	1	67.0629477213839	65.6113687663756	18	20.7142857142857	91.9488480964268	29.25539011	Tuesday	19683	66	15	2020-04-02	2020-03-13	2020-06-07	2020-04-08	61	81	-5	55	1	1	0	1	1	1	0	1
Martin, Minnesota, US	27091	Minnesota	2020-06-03	2020-03-28	2020-05-18	0	1	67.0629477213839	66.0468424528781	13	20	91.9488480964268	29.25539011	Wednesday	19683	67	16	2020-04-02	2020-03-13	2020-06-07	2020-04-08	62	82	-4	56	1	1	0	1	1	1	0	1
Martin, Minnesota, US	27091	Minnesota	2020-06-04	2020-03-28	2020-05-18	0	1	67.0629477213839	66.4823161393806	16	19.8571428571429	91.9488480964268	29.25539011	Thursday	19683	68	17	2020-04-02	2020-03-13	2020-06-07	2020-04-08	63	83	-3	57	1	1	0	1	1	1	0	1
Martin, Minnesota, US	27091	Minnesota	2020-06-05	2020-03-28	2020-05-18	0	1	68.5871056241427	66.9177898258831	16	20.1428571428571	91.9488480964268	29.25539011	Friday	19683	69	18	2020-04-02	2020-03-13	2020-06-07	2020-04-08	64	84	-2	58	1	1	0	1	1	1	0	1
Martin, Minnesota, US	27091	Minnesota	2020-06-06	2020-03-28	2020-05-18	0	1	69.6032108926485	67.4984214078864	19	19.5714285714286	91.9488480964268	29.25539011	Saturday	19683	70	19	2020-04-02	2020-03-13	2020-06-07	2020-04-08	65	85	-1	59	1	1	0	1	1	1	0	1
Martin, Minnesota, US	27091	Minnesota	2020-06-07	2020-03-28	2020-05-18	0	1	69.6032108926485	68.0064740421393	29	18.7142857142857	91.9488480964268	29.25539011	Sunday	19683	71	20	2020-04-02	2020-03-13	2020-06-07	2020-04-08	66	86	0	60	1	1	0	1	0	1	0	1
Martin, Minnesota, US	27091	Minnesota	2020-06-08	2020-03-28	2020-05-18	0	1	71.1273687954072	68.5871056241427	15	18	91.9488480964268	29.25539011	Monday	19683	72	21	2020-04-02	2020-03-13	2020-06-07	2020-04-08	67	87	1	61	1	1	1	1	0	1	0	1
Martin, Minnesota, US	27091	Minnesota	2020-06-09	2020-03-28	2020-05-18	0	1	72.143474063913	69.3128951016468	16	17.7142857142857	91.9488480964268	29.25539011	Tuesday	19683	73	22	2020-04-02	2020-03-13	2020-06-07	2020-04-08	68	88	2	62	1	1	1	1	0	1	0	1
Martin, Minnesota, US	27091	Minnesota	2020-06-10	2020-03-28	2020-05-18	0	1	72.6515266981659	70.1112635269014	13	17.7142857142857	91.9488480964268	29.25539011	Wednesday	19683	74	23	2020-04-02	2020-03-13	2020-06-07	2020-04-08	69	89	3	63	1	1	1	1	0	1	0	1
Martin, Minnesota, US	27091	Minnesota	2020-06-11	2020-03-28	2020-05-18	0	1	72.6515266981659	70.909631952156	14	17.4285714285714	91.9488480964268	29.25539011	Thursday	19683	75	24	2020-04-02	2020-03-13	2020-06-07	2020-04-08	70	90	4	64	1	1	1	1	0	1	0	1
Martin, Minnesota, US	27091	Minnesota	2020-06-12	2020-03-28	2020-05-18	0	1	72.6515266981659	71.4902635341593	11	16.7142857142857	91.9488480964268	29.25539011	Friday	19683	76	25	2020-04-02	2020-03-13	2020-06-07	2020-04-08	71	91	5	65	1	1	1	1	0	1	0	1
Martin, Minnesota, US	27091	Minnesota	2020-06-13	2020-03-28	2020-05-18	0	1	72.6515266981659	71.9257372206618	26	17.7142857142857	91.9488480964268	29.25539011	Saturday	19683	77	26	2020-04-02	2020-03-13	2020-06-07	2020-04-08	72	92	6	66	1	1	1	1	0	1	0	1
Martin, Minnesota, US	27091	Minnesota	2020-06-14	2020-03-28	2020-05-18	0	1	72.6515266981659	72.3612109071643	29	17.7142857142857	91.9488480964268	29.25539011	Sunday	19683	78	27	2020-04-02	2020-03-13	2020-06-07	2020-04-08	73	93	7	67	1	1	1	1	0	1	0	1
Martin, Minnesota, US	27091	Minnesota	2020-06-15	2020-03-28	2020-05-18	0	1	72.6515266981659	72.5789477504155	18	18.1428571428571	91.9488480964268	29.25539011	Monday	19683	79	28	2020-04-02	2020-03-13	2020-06-07	2020-04-08	74	94	8	68	1	1	1	1	0	1	0	1
Martin, Minnesota, US	27091	Minnesota	2020-06-16	2020-03-28	2020-05-18	0	1	74.6837372351776	72.9418424891676	15	18	91.9488480964268	29.25539011	Tuesday	19683	80	29	2020-04-02	2020-03-13	2020-06-07	2020-04-08	75	95	9	69	1	1	1	1	0	1	0	1
Martin, Minnesota, US	27091	Minnesota	2020-06-17	2020-03-28	2020-05-18	0	1	74.6837372351776	73.2321582801693	16	18.4285714285714	91.9488480964268	29.25539011	Wednesday	19683	81	30	2020-04-02	2020-03-13	2020-06-07	2020-04-08	76	96	10	70	1	1	1	1	0	1	0	1
Martin, Minnesota, US	27091	Minnesota	2020-06-18	2020-03-28	2020-05-18	0	1	74.6837372351776	73.5224740711709	16	18.7142857142857	91.9488480964268	29.25539011	Thursday	19683	82	31	2020-04-02	2020-03-13	2020-06-07	2020-04-08	77	97	11	71	1	1	1	1	0	1	0	1
Martin, Minnesota, US	27091	Minnesota	2020-06-19	2020-03-28	2020-05-18	0	1	74.6837372351776	73.8127898621726	15	19.2857142857143	91.9488480964268	29.25539011	Friday	19683	83	32	2020-04-02	2020-03-13	2020-06-07	2020-04-08	78	98	12	72	1	1	1	1	0	1	0	1
Martin, Minnesota, US	27091	Minnesota	2020-06-20	2020-03-28	2020-05-18	0	1	74.6837372351776	74.1031056531742	24	19	91.9488480964268	29.25539011	Saturday	19683	84	33	2020-04-02	2020-03-13	2020-06-07	2020-04-08	79	99	13	73	1	1	1	1	0	1	0	1
Martin, Minnesota, US	27091	Minnesota	2020-06-21	2020-03-28	2020-05-18	0	1	75.1917898694305	74.4660003919263	23	18.1428571428571	91.9488480964268	29.25539011	Sunday	19683	85	34	2020-04-02	2020-03-13	2020-06-07	2020-04-08	80	100	14	74	1	1	1	1	0	1	0	1
Martin, Minnesota, US	27091	Minnesota	2020-06-22	2020-03-28	2020-05-18	0	1	75.1917898694305	74.8288951306784	15	17.7142857142857	91.9488480964268	29.25539011	Monday	19683	86	35	2020-04-02	2020-03-13	2020-06-07	2020-04-08	81	101	15	75	1	1	1	1	0	1	0	1
Martin, Minnesota, US	27091	Minnesota	2020-06-23	2020-03-28	2020-05-18	0	1	75.1917898694305	74.9014740784288	18	18.1428571428571	91.9488480964268	29.25539011	Tuesday	19683	87	36	2020-04-02	2020-03-13	2020-06-07	2020-04-08	82	102	16	76	1	1	1	1	0	1	0	1
Martin, Minnesota, US	27091	Minnesota	2020-06-24	2020-03-28	2020-05-18	0	1	75.6998425036834	75.0466319739296	18	18.4285714285714	91.9488480964268	29.25539011	Wednesday	19683	88	37	2020-04-02	2020-03-13	2020-06-07	2020-04-08	83	103	17	77	1	1	1	1	0	1	0	1
Martin, Minnesota, US	27091	Minnesota	2020-06-25	2020-03-28	2020-05-18	0	1	75.1917898694305	75.1192109216801	20	19	91.9488480964268	29.25539011	Thursday	19683	89	38	2020-04-02	2020-03-13	2020-06-07	2020-04-08	84	104	18	78	1	1	1	1	0	1	0	1
Martin, Minnesota, US	27091	Minnesota	2020-06-26	2020-03-28	2020-05-18	0	1	76.7159477721892	75.4095267126817	18	19.4285714285714	91.9488480964268	29.25539011	Friday	19683	90	39	2020-04-02	2020-03-13	2020-06-07	2020-04-08	85	105	19	79	1	1	1	1	0	1	0	1
Martin, Minnesota, US	27091	Minnesota	2020-06-27	2020-03-28	2020-05-18	0	1	77.2240004064421	75.7724214514338	23	19.2857142857143	91.9488480964268	29.25539011	Saturday	19683	91	40	2020-04-02	2020-03-13	2020-06-07	2020-04-08	86	106	20	80	1	1	1	1	0	1	0	1
Martin, Minnesota, US	27091	Minnesota	2020-06-28	2020-03-28	2020-05-18	0	1	78.2401056749479	76.2078951379363	25	19.5714285714286	91.9488480964268	29.25539011	Sunday	19683	92	41	2020-04-02	2020-03-13	2020-06-07	2020-04-08	87	107	21	81	1	1	1	1	0	1	0	1
Martin, Minnesota, US	27091	Minnesota	2020-06-29	2020-03-28	2020-05-18	0	1	78.7481583092008	76.7159477721892	28	21.4285714285714	91.9488480964268	29.25539011	Monday	19683	93	42	2020-04-02	2020-03-13	2020-06-07	2020-04-08	88	108	22	82	1	1	1	1	0	1	0	1
Martin, Minnesota, US	27091	Minnesota	2020-06-30	2020-03-28	2020-05-18	0	1	79.2562109434537	77.2965793541925	18	21.4285714285714	91.9488480964268	29.25539011	Tuesday	19683	94	43	2020-04-02	2020-03-13	2020-06-07	2020-04-08	89	109	23	83	1	1	1	1	0	1	0	1
Martin, Minnesota, US	27091	Minnesota	2020-07-01	2020-03-28	2020-05-18	0	1	81.7964741147183	78.1675267271975	16	21.1428571428571	91.9488480964268	29.25539011	Wednesday	19683	95	44	2020-04-02	2020-03-13	2020-06-07	2020-04-08	90	110	24	84	1	1	1	1	0	1	0	1
Martin, Minnesota, US	27091	Minnesota	2020-07-02	2020-03-28	2020-05-18	0	1	81.7964741147183	79.1110530479529	16	20.5714285714286	91.9488480964268	29.25539011	Thursday	19683	96	45	2020-04-02	2020-03-13	2020-06-07	2020-04-08	91	111	25	85	1	1	1	1	0	1	0	1
Martin, Minnesota, US	27091	Minnesota	2020-07-03	2020-03-28	2020-05-18	0	1	82.8125793832241	79.9820004209579	26	21.7142857142857	91.9488480964268	29.25539011	Friday	19683	97	46	2020-04-02	2020-03-13	2020-06-07	2020-04-08	92	112	26	86	1	1	1	1	0	1	0	1
Martin, Minnesota, US	27091	Minnesota	2020-07-04	2020-03-28	2020-05-18	0	1	82.8125793832241	80.7803688462125	29	22.5714285714286	91.9488480964268	29.25539011	Saturday	19683	98	47	2020-04-02	2020-03-13	2020-06-07	2020-04-08	93	113	27	87	1	1	1	1	0	1	0	1
Martin, Minnesota, US	27091	Minnesota	2020-07-05	2020-03-28	2020-05-18	0	1	85.3528425544886	81.7964741147183	27	22.8571428571429	91.9488480964268	29.25539011	Sunday	19683	99	48	2020-04-02	2020-03-13	2020-06-07	2020-04-08	94	114	28	88	1	1	1	1	0	1	0	1
Martin, North Carolina, US	37117	North Carolina	2020-03-01	2020-03-30	2020-05-22	1	0	0	70.5467372134039	29	23	114.805064396062	53.13113421	Sunday	22440	-29	-82	2020-04-04	2020-03-15	2020-06-11	2020-04-12	-34	-14	-102	-42	0	0	0	0	1	0	1	0
Martin, North Carolina, US	37117	North Carolina	2020-03-02	2020-03-30	2020-05-22	1	0	0	59.2244213643391	15	22.5714285714286	114.805064396062	53.13113421	Monday	22440	-28	-81	2020-04-04	2020-03-15	2020-06-11	2020-04-12	-33	-13	-101	-41	0	0	0	0	1	0	1	0
Martin, North Carolina, US	37117	North Carolina	2020-03-03	2020-03-30	2020-05-22	1	0	0	47.5392107765222	11	21.8571428571429	114.805064396062	53.13113421	Tuesday	22440	-27	-80	2020-04-04	2020-03-15	2020-06-11	2020-04-12	-32	-12	-100	-40	0	0	0	0	1	0	1	0
Martin, North Carolina, US	37117	North Carolina	2020-03-04	2020-03-30	2020-05-22	1	0	0	35.8540001887053	9	20.8571428571429	114.805064396062	53.13113421	Wednesday	22440	-26	-79	2020-04-04	2020-03-15	2020-06-11	2020-04-12	-31	-11	-99	-39	0	0	0	0	1	0	1	0
Martin, North Carolina, US	37117	North Carolina	2020-03-05	2020-03-30	2020-05-22	1	0	0	24.0236317053875	12	18.8571428571429	114.805064396062	53.13113421	Thursday	22440	-25	-78	2020-04-04	2020-03-15	2020-06-11	2020-04-12	-30	-10	-98	-38	0	0	0	0	1	0	1	0
Martin, North Carolina, US	37117	North Carolina	2020-03-06	2020-03-30	2020-05-22	1	0	0	12.1932632220698	11	16.2857142857143	114.805064396062	53.13113421	Friday	22440	-24	-77	2020-04-04	2020-03-15	2020-06-11	2020-04-12	-29	-9	-97	-37	0	0	0	0	1	0	1	0
Martin, North Carolina, US	37117	North Carolina	2020-03-07	2020-03-30	2020-05-22	1	0	0	0	19	15.1428571428571	114.805064396062	53.13113421	Saturday	22440	-23	-76	2020-04-04	2020-03-15	2020-06-11	2020-04-12	-28	-8	-96	-36	0	0	0	0	1	0	1	0
Martin, North Carolina, US	37117	North Carolina	2020-03-08	2020-03-30	2020-05-22	1	0	0	0	34	15.8571428571429	114.805064396062	53.13113421	Sunday	22440	-22	-75	2020-04-04	2020-03-15	2020-06-11	2020-04-12	-27	-7	-95	-35	0	0	0	0	1	0	1	0
Martin, North Carolina, US	37117	North Carolina	2020-03-09	2020-03-30	2020-05-22	1	0	0	0	13	15.5714285714286	114.805064396062	53.13113421	Monday	22440	-21	-74	2020-04-04	2020-03-15	2020-06-11	2020-04-12	-26	-6	-94	-34	0	0	0	0	1	0	1	0
Martin, North Carolina, US	37117	North Carolina	2020-03-10	2020-03-30	2020-05-22	1	0	0	0	13	15.8571428571429	114.805064396062	53.13113421	Tuesday	22440	-20	-73	2020-04-04	2020-03-15	2020-06-11	2020-04-12	-25	-5	-93	-33	0	0	0	0	1	0	1	0
Martin, North Carolina, US	37117	North Carolina	2020-03-11	2020-03-30	2020-05-22	1	0	0	0	10	16	114.805064396062	53.13113421	Wednesday	22440	-19	-72	2020-04-04	2020-03-15	2020-06-11	2020-04-12	-24	-4	-92	-32	0	0	0	0	1	0	1	0
Martin, North Carolina, US	37117	North Carolina	2020-03-12	2020-03-30	2020-05-22	1	0	0	0	10	15.7142857142857	114.805064396062	53.13113421	Thursday	22440	-18	-71	2020-04-04	2020-03-15	2020-06-11	2020-04-12	-23	-3	-91	-31	0	0	0	0	1	0	1	0
Martin, North Carolina, US	37117	North Carolina	2020-03-13	2020-03-30	2020-05-22	1	0	0	0	12	15.8571428571429	114.805064396062	53.13113421	Friday	22440	-17	-70	2020-04-04	2020-03-15	2020-06-11	2020-04-12	-22	-2	-90	-30	0	0	0	0	1	0	1	0
Martin, North Carolina, US	37117	North Carolina	2020-03-14	2020-03-30	2020-05-22	1	0	0	0	24	16.5714285714286	114.805064396062	53.13113421	Saturday	22440	-16	-69	2020-04-04	2020-03-15	2020-06-11	2020-04-12	-21	-1	-89	-29	0	0	0	0	1	0	1	0
Martin, North Carolina, US	37117	North Carolina	2020-03-15	2020-03-30	2020-05-22	1	0	0	0	40	17.4285714285714	114.805064396062	53.13113421	Sunday	22440	-15	-68	2020-04-04	2020-03-15	2020-06-11	2020-04-12	-20	0	-88	-28	0	0	0	0	1	0	1	0
Martin, North Carolina, US	37117	North Carolina	2020-03-16	2020-03-30	2020-05-22	1	0	0	0	13	17.4285714285714	114.805064396062	53.13113421	Monday	22440	-14	-67	2020-04-04	2020-03-15	2020-06-11	2020-04-12	-19	1	-87	-27	0	1	0	0	1	0	1	1
Martin, North Carolina, US	37117	North Carolina	2020-03-17	2020-03-30	2020-05-22	1	0	0	0	19	18.2857142857143	114.805064396062	53.13113421	Tuesday	22440	-13	-66	2020-04-04	2020-03-15	2020-06-11	2020-04-12	-18	2	-86	-26	0	1	0	0	1	0	1	1
Martin, North Carolina, US	37117	North Carolina	2020-03-18	2020-03-30	2020-05-22	1	0	0	0	24	20.2857142857143	114.805064396062	53.13113421	Wednesday	22440	-12	-65	2020-04-04	2020-03-15	2020-06-11	2020-04-12	-17	3	-85	-25	0	1	0	0	1	0	1	1
Martin, North Carolina, US	37117	North Carolina	2020-03-19	2020-03-30	2020-05-22	1	0	0	0	23	22.1428571428571	114.805064396062	53.13113421	Thursday	22440	-11	-64	2020-04-04	2020-03-15	2020-06-11	2020-04-12	-16	4	-84	-24	0	1	0	0	1	0	1	1
Martin, North Carolina, US	37117	North Carolina	2020-03-20	2020-03-30	2020-05-22	1	0	0	0	15	22.5714285714286	114.805064396062	53.13113421	Friday	22440	-10	-63	2020-04-04	2020-03-15	2020-06-11	2020-04-12	-15	5	-83	-23	0	1	0	0	1	0	1	1
Martin, North Carolina, US	37117	North Carolina	2020-03-21	2020-03-30	2020-05-22	1	0	0	0	45	25.5714285714286	114.805064396062	53.13113421	Saturday	22440	-9	-62	2020-04-04	2020-03-15	2020-06-11	2020-04-12	-14	6	-82	-22	0	1	0	0	1	0	1	1
Martin, North Carolina, US	37117	North Carolina	2020-03-22	2020-03-30	2020-05-22	1	0	0	0	58	28.1428571428571	114.805064396062	53.13113421	Sunday	22440	-8	-61	2020-04-04	2020-03-15	2020-06-11	2020-04-12	-13	7	-81	-21	0	1	0	0	1	0	1	1
Martin, North Carolina, US	37117	North Carolina	2020-03-23	2020-03-30	2020-05-22	1	0	0	0	37	31.5714285714286	114.805064396062	53.13113421	Monday	22440	-7	-60	2020-04-04	2020-03-15	2020-06-11	2020-04-12	-12	8	-80	-20	0	1	0	0	1	0	1	1
Martin, North Carolina, US	37117	North Carolina	2020-03-24	2020-03-30	2020-05-22	1	0	0	0	26	32.5714285714286	114.805064396062	53.13113421	Tuesday	22440	-6	-59	2020-04-04	2020-03-15	2020-06-11	2020-04-12	-11	9	-79	-19	0	1	0	0	1	0	1	1
Martin, North Carolina, US	37117	North Carolina	2020-03-25	2020-03-30	2020-05-22	1	0	0	0	28	33.1428571428571	114.805064396062	53.13113421	Wednesday	22440	-5	-58	2020-04-04	2020-03-15	2020-06-11	2020-04-12	-10	10	-78	-18	0	1	0	0	1	0	1	1
Martin, North Carolina, US	37117	North Carolina	2020-03-26	2020-03-30	2020-05-22	1	0	0	0	21	32.8571428571429	114.805064396062	53.13113421	Thursday	22440	-4	-57	2020-04-04	2020-03-15	2020-06-11	2020-04-12	-9	11	-77	-17	0	1	0	0	1	0	1	1
Martin, North Carolina, US	37117	North Carolina	2020-03-27	2020-03-30	2020-05-22	1	0	0	0	25	34.2857142857143	114.805064396062	53.13113421	Friday	22440	-3	-56	2020-04-04	2020-03-15	2020-06-11	2020-04-12	-8	12	-76	-16	0	1	0	0	1	0	1	1
Martin, North Carolina, US	37117	North Carolina	2020-03-28	2020-03-30	2020-05-22	1	0	0	0	38	33.2857142857143	114.805064396062	53.13113421	Saturday	22440	-2	-55	2020-04-04	2020-03-15	2020-06-11	2020-04-12	-7	13	-75	-15	0	1	0	0	1	0	1	1
Martin, North Carolina, US	37117	North Carolina	2020-03-29	2020-03-30	2020-05-22	1	0	0	0	43	31.1428571428571	114.805064396062	53.13113421	Sunday	22440	-1	-54	2020-04-04	2020-03-15	2020-06-11	2020-04-12	-6	14	-74	-14	0	1	0	0	1	0	1	1
Martin, North Carolina, US	37117	North Carolina	2020-03-30	2020-03-30	2020-05-22	1	0	0	0	34	30.7142857142857	114.805064396062	53.13113421	Monday	22440	0	-53	2020-04-04	2020-03-15	2020-06-11	2020-04-12	-5	15	-73	-13	0	1	0	0	1	0	1	1
Martin, North Carolina, US	37117	North Carolina	2020-03-31	2020-03-30	2020-05-22	1	1	1.33689839572193	0.190985485103132	43	33.1428571428571	114.805064396062	53.13113421	Tuesday	22440	1	-52	2020-04-04	2020-03-15	2020-06-11	2020-04-12	-4	16	-72	-12	0	1	0	0	1	0	1	1
Martin, North Carolina, US	37117	North Carolina	2020-04-01	2020-03-30	2020-05-22	1	1	1.33689839572193	0.381970970206264	37	34.4285714285714	114.805064396062	53.13113421	Wednesday	22440	2	-51	2020-04-04	2020-03-15	2020-06-11	2020-04-12	-3	17	-71	-11	0	1	0	0	1	0	1	1
Martin, North Carolina, US	37117	North Carolina	2020-04-02	2020-03-30	2020-05-22	1	1	1.33689839572193	0.572956455309397	34	36.2857142857143	114.805064396062	53.13113421	Thursday	22440	3	-50	2020-04-04	2020-03-15	2020-06-11	2020-04-12	-2	18	-70	-10	0	1	0	0	1	0	1	1
Martin, North Carolina, US	37117	North Carolina	2020-04-03	2020-03-30	2020-05-22	1	1	1.33689839572193	0.763941940412529	34	37.5714285714286	114.805064396062	53.13113421	Friday	22440	4	-49	2020-04-04	2020-03-15	2020-06-11	2020-04-12	-1	19	-69	-9	0	1	0	0	1	0	1	1
Martin, North Carolina, US	37117	North Carolina	2020-04-04	2020-03-30	2020-05-22	1	1	1.33689839572193	0.954927425515661	44	38.4285714285714	114.805064396062	53.13113421	Saturday	22440	5	-48	2020-04-04	2020-03-15	2020-06-11	2020-04-12	0	20	-68	-8	0	1	0	0	1	0	1	1
Martin, North Carolina, US	37117	North Carolina	2020-04-05	2020-03-30	2020-05-22	1	1	1.33689839572193	1.14591291061879	50	39.4285714285714	114.805064396062	53.13113421	Sunday	22440	6	-47	2020-04-04	2020-03-15	2020-06-11	2020-04-12	1	21	-67	-7	1	1	0	0	1	1	1	1
Martin, North Carolina, US	37117	North Carolina	2020-04-06	2020-03-30	2020-05-22	1	1	1.33689839572193	1.33689839572193	41	40.4285714285714	114.805064396062	53.13113421	Monday	22440	7	-46	2020-04-04	2020-03-15	2020-06-11	2020-04-12	2	22	-66	-6	1	1	0	0	1	1	1	1
Martin, North Carolina, US	37117	North Carolina	2020-04-07	2020-03-30	2020-05-22	1	1	1.7825311942959	1.40056022408964	38	39.7142857142857	114.805064396062	53.13113421	Tuesday	22440	8	-45	2020-04-04	2020-03-15	2020-06-11	2020-04-12	3	23	-65	-5	1	1	0	0	1	1	1	1
Martin, North Carolina, US	37117	North Carolina	2020-04-08	2020-03-30	2020-05-22	1	1	1.7825311942959	1.46422205245735	27	38.2857142857143	114.805064396062	53.13113421	Wednesday	22440	9	-44	2020-04-04	2020-03-15	2020-06-11	2020-04-12	4	24	-64	-4	1	1	0	0	1	1	1	1
Martin, North Carolina, US	37117	North Carolina	2020-04-09	2020-03-30	2020-05-22	1	1	1.7825311942959	1.52788388082506	24	36.8571428571429	114.805064396062	53.13113421	Thursday	22440	10	-43	2020-04-04	2020-03-15	2020-06-11	2020-04-12	5	25	-63	-3	1	1	0	0	1	1	1	1
Martin, North Carolina, US	37117	North Carolina	2020-04-10	2020-03-30	2020-05-22	1	1	2.22816399286988	1.65520753756048	34	36.8571428571429	114.805064396062	53.13113421	Friday	22440	11	-42	2020-04-04	2020-03-15	2020-06-11	2020-04-12	6	26	-62	-2	1	1	0	0	1	1	1	1
Martin, North Carolina, US	37117	North Carolina	2020-04-11	2020-03-30	2020-05-22	1	1	2.22816399286988	1.7825311942959	38	36	114.805064396062	53.13113421	Saturday	22440	12	-41	2020-04-04	2020-03-15	2020-06-11	2020-04-12	7	27	-61	-1	1	1	0	0	1	1	1	1
Martin, North Carolina, US	37117	North Carolina	2020-04-12	2020-03-30	2020-05-22	1	1	2.67379679144385	1.97351667939903	55	36.7142857142857	114.805064396062	53.13113421	Sunday	22440	13	-40	2020-04-04	2020-03-15	2020-06-11	2020-04-12	8	28	-60	0	1	1	0	0	1	1	0	1
Martin, North Carolina, US	37117	North Carolina	2020-04-13	2020-03-30	2020-05-22	1	1	2.67379679144385	2.16450216450216	44	37.1428571428571	114.805064396062	53.13113421	Monday	22440	14	-39	2020-04-04	2020-03-15	2020-06-11	2020-04-12	9	29	-59	1	1	1	0	1	1	1	0	1
Martin, North Carolina, US	37117	North Carolina	2020-04-14	2020-03-30	2020-05-22	1	1	3.11942959001783	2.3554876496053	25	35.2857142857143	114.805064396062	53.13113421	Tuesday	22440	15	-38	2020-04-04	2020-03-15	2020-06-11	2020-04-12	10	30	-58	2	1	1	0	1	1	1	0	1
Martin, North Carolina, US	37117	North Carolina	2020-04-15	2020-03-30	2020-05-22	1	1	3.11942959001783	2.54647313470843	34	36.2857142857143	114.805064396062	53.13113421	Wednesday	22440	16	-37	2020-04-04	2020-03-15	2020-06-11	2020-04-12	11	31	-57	3	1	1	0	1	1	1	0	1
Martin, North Carolina, US	37117	North Carolina	2020-04-16	2020-03-30	2020-05-22	1	1	3.11942959001783	2.73745861981156	24	36.2857142857143	114.805064396062	53.13113421	Thursday	22440	17	-36	2020-04-04	2020-03-15	2020-06-11	2020-04-12	12	32	-56	4	1	1	0	1	1	1	0	1
Martin, North Carolina, US	37117	North Carolina	2020-04-17	2020-03-30	2020-05-22	1	1	3.5650623885918	2.92844410491469	26	35.1428571428571	114.805064396062	53.13113421	Friday	22440	18	-35	2020-04-04	2020-03-15	2020-06-11	2020-04-12	13	33	-55	5	1	1	0	1	1	1	0	1
Martin, North Carolina, US	37117	North Carolina	2020-04-18	2020-03-30	2020-05-22	1	1	3.5650623885918	3.11942959001783	37	35	114.805064396062	53.13113421	Saturday	22440	19	-34	2020-04-04	2020-03-15	2020-06-11	2020-04-12	14	34	-54	6	1	1	0	1	1	1	0	1
Martin, North Carolina, US	37117	North Carolina	2020-04-19	2020-03-30	2020-05-22	1	1	4.01069518716578	3.31041507512096	54	34.8571428571429	114.805064396062	53.13113421	Sunday	22440	20	-33	2020-04-04	2020-03-15	2020-06-11	2020-04-12	15	35	-53	7	1	1	0	1	1	1	0	1
Martin, North Carolina, US	37117	North Carolina	2020-04-20	2020-03-30	2020-05-22	1	1	4.01069518716578	3.50140056022409	36	33.7142857142857	114.805064396062	53.13113421	Monday	22440	21	-32	2020-04-04	2020-03-15	2020-06-11	2020-04-12	16	36	-52	8	1	1	0	1	1	1	0	1
Martin, North Carolina, US	37117	North Carolina	2020-04-21	2020-03-30	2020-05-22	1	1	4.90196078431373	3.75604787369493	24	33.5714285714286	114.805064396062	53.13113421	Tuesday	22440	22	-31	2020-04-04	2020-03-15	2020-06-11	2020-04-12	17	37	-51	9	1	1	0	1	1	1	0	1
Martin, North Carolina, US	37117	North Carolina	2020-04-22	2020-03-30	2020-05-22	1	1	4.90196078431373	4.01069518716578	15	30.8571428571429	114.805064396062	53.13113421	Wednesday	22440	23	-30	2020-04-04	2020-03-15	2020-06-11	2020-04-12	18	38	-50	10	1	1	0	1	1	1	0	1
Martin, North Carolina, US	37117	North Carolina	2020-04-23	2020-03-30	2020-05-22	1	1	5.3475935828877	4.32900432900433	28	31.4285714285714	114.805064396062	53.13113421	Thursday	22440	24	-29	2020-04-04	2020-03-15	2020-06-11	2020-04-12	19	39	-49	11	1	1	0	1	1	1	0	1
Martin, North Carolina, US	37117	North Carolina	2020-04-24	2020-03-30	2020-05-22	1	1	5.79322638146168	4.64731347084288	23	31	114.805064396062	53.13113421	Friday	22440	25	-28	2020-04-04	2020-03-15	2020-06-11	2020-04-12	20	40	-48	12	1	1	0	1	1	1	0	1
Martin, North Carolina, US	37117	North Carolina	2020-04-25	2020-03-30	2020-05-22	1	1	7.1301247771836	5.15660809778457	42	31.7142857142857	114.805064396062	53.13113421	Saturday	22440	26	-27	2020-04-04	2020-03-15	2020-06-11	2020-04-12	21	41	-47	13	1	1	0	1	1	1	0	1
Martin, North Carolina, US	37117	North Carolina	2020-04-26	2020-03-30	2020-05-22	1	1	6.68449197860962	5.53857906799083	47	30.7142857142857	114.805064396062	53.13113421	Sunday	22440	27	-26	2020-04-04	2020-03-15	2020-06-11	2020-04-12	22	42	-46	14	1	1	0	1	1	1	0	1
Martin, North Carolina, US	37117	North Carolina	2020-04-27	2020-03-30	2020-05-22	1	1	6.68449197860962	5.9205500381971	29	29.7142857142857	114.805064396062	53.13113421	Monday	22440	28	-25	2020-04-04	2020-03-15	2020-06-11	2020-04-12	23	43	-45	15	1	1	0	1	1	1	0	1
Martin, North Carolina, US	37117	North Carolina	2020-04-28	2020-03-30	2020-05-22	1	1	7.1301247771836	6.23885918003565	23	29.5714285714286	114.805064396062	53.13113421	Tuesday	22440	29	-24	2020-04-04	2020-03-15	2020-06-11	2020-04-12	24	44	-44	16	1	1	0	1	1	1	0	1
Martin, North Carolina, US	37117	North Carolina	2020-04-29	2020-03-30	2020-05-22	1	1	7.1301247771836	6.5571683218742	16	29.7142857142857	114.805064396062	53.13113421	Wednesday	22440	30	-23	2020-04-04	2020-03-15	2020-06-11	2020-04-12	25	45	-43	17	1	1	0	1	1	1	0	1
Martin, North Carolina, US	37117	North Carolina	2020-04-30	2020-03-30	2020-05-22	1	1	7.1301247771836	6.81181563534505	31	30.1428571428571	114.805064396062	53.13113421	Thursday	22440	31	-22	2020-04-04	2020-03-15	2020-06-11	2020-04-12	26	46	-42	18	1	1	0	1	1	1	0	1
Martin, North Carolina, US	37117	North Carolina	2020-05-01	2020-03-30	2020-05-22	1	1	7.1301247771836	7.00280112044818	12	28.5714285714286	114.805064396062	53.13113421	Friday	22440	32	-21	2020-04-04	2020-03-15	2020-06-11	2020-04-12	27	47	-41	19	1	1	0	1	1	1	0	1
Martin, North Carolina, US	37117	North Carolina	2020-05-02	2020-03-30	2020-05-22	1	1	8.02139037433155	7.1301247771836	29	26.7142857142857	114.805064396062	53.13113421	Saturday	22440	33	-20	2020-04-04	2020-03-15	2020-06-11	2020-04-12	28	48	-40	20	1	1	0	1	1	1	0	1
Martin, North Carolina, US	37117	North Carolina	2020-05-03	2020-03-30	2020-05-22	1	1	8.9126559714795	7.44843391902215	41	25.8571428571429	114.805064396062	53.13113421	Sunday	22440	34	-19	2020-04-04	2020-03-15	2020-06-11	2020-04-12	29	49	-39	21	1	1	0	1	1	1	0	1
Martin, North Carolina, US	37117	North Carolina	2020-05-04	2020-03-30	2020-05-22	1	1	9.35828877005348	7.83040488922842	22	24.8571428571429	114.805064396062	53.13113421	Monday	22440	35	-18	2020-04-04	2020-03-15	2020-06-11	2020-04-12	30	50	-38	22	1	1	0	1	1	1	0	1
Martin, North Carolina, US	37117	North Carolina	2020-05-05	2020-03-30	2020-05-22	1	1	9.35828877005348	8.14871403106697	15	23.7142857142857	114.805064396062	53.13113421	Tuesday	22440	36	-17	2020-04-04	2020-03-15	2020-06-11	2020-04-12	31	51	-37	23	1	1	0	1	1	1	0	1
Martin, North Carolina, US	37117	North Carolina	2020-05-06	2020-03-30	2020-05-22	1	1	11.1408199643494	8.72167048637637	23	24.7142857142857	114.805064396062	53.13113421	Wednesday	22440	37	-16	2020-04-04	2020-03-15	2020-06-11	2020-04-12	32	52	-36	24	1	1	0	1	1	1	0	1
Martin, North Carolina, US	37117	North Carolina	2020-05-07	2020-03-30	2020-05-22	1	1	12.0320855614973	9.42195059842119	21	23.2857142857143	114.805064396062	53.13113421	Thursday	22440	38	-15	2020-04-04	2020-03-15	2020-06-11	2020-04-12	33	53	-35	25	1	1	0	1	1	1	0	1
Martin, North Carolina, US	37117	North Carolina	2020-05-08	2020-03-30	2020-05-22	1	1	12.4777183600713	10.1858925388337	19	24.2857142857143	114.805064396062	53.13113421	Friday	22440	39	-14	2020-04-04	2020-03-15	2020-06-11	2020-04-12	34	54	-34	26	1	1	0	1	1	1	0	1
Martin, North Carolina, US	37117	North Carolina	2020-05-09	2020-03-30	2020-05-22	1	1	12.9233511586453	10.8861726508785	20	23	114.805064396062	53.13113421	Saturday	22440	40	-13	2020-04-04	2020-03-15	2020-06-11	2020-04-12	35	55	-33	27	1	1	0	1	1	1	0	1
Martin, North Carolina, US	37117	North Carolina	2020-05-10	2020-03-30	2020-05-22	1	1	12.9233511586453	11.4591291061879	42	23.1428571428571	114.805064396062	53.13113421	Sunday	22440	41	-12	2020-04-04	2020-03-15	2020-06-11	2020-04-12	36	56	-32	28	1	1	0	1	1	1	0	1
Martin, North Carolina, US	37117	North Carolina	2020-05-11	2020-03-30	2020-05-22	1	1	13.8146167557932	12.095747389865	21	23	114.805064396062	53.13113421	Monday	22440	42	-11	2020-04-04	2020-03-15	2020-06-11	2020-04-12	37	57	-31	29	1	1	0	1	1	1	0	1
Martin, North Carolina, US	37117	North Carolina	2020-05-12	2020-03-30	2020-05-22	1	1	14.7058823529412	12.8596893302776	19	23.5714285714286	114.805064396062	53.13113421	Tuesday	22440	43	-10	2020-04-04	2020-03-15	2020-06-11	2020-04-12	38	58	-30	30	1	1	0	1	1	1	0	1
Martin, North Carolina, US	37117	North Carolina	2020-05-13	2020-03-30	2020-05-22	1	1	14.7058823529412	13.3689839572193	17	22.7142857142857	114.805064396062	53.13113421	Wednesday	22440	44	-9	2020-04-04	2020-03-15	2020-06-11	2020-04-12	39	59	-29	31	1	1	0	1	1	1	0	1
Martin, North Carolina, US	37117	North Carolina	2020-05-14	2020-03-30	2020-05-22	1	1	15.1515151515152	13.8146167557932	20	22.5714285714286	114.805064396062	53.13113421	Thursday	22440	45	-8	2020-04-04	2020-03-15	2020-06-11	2020-04-12	40	60	-28	32	1	1	0	1	1	1	0	1
Martin, North Carolina, US	37117	North Carolina	2020-05-15	2020-03-30	2020-05-22	1	1	15.1515151515152	14.1965877259995	10	21.2857142857143	114.805064396062	53.13113421	Friday	22440	46	-7	2020-04-04	2020-03-15	2020-06-11	2020-04-12	41	61	-27	33	1	1	0	1	1	1	0	1
Martin, North Carolina, US	37117	North Carolina	2020-05-16	2020-03-30	2020-05-22	1	1	15.5971479500891	14.5785586962058	28	22.4285714285714	114.805064396062	53.13113421	Saturday	22440	47	-6	2020-04-04	2020-03-15	2020-06-11	2020-04-12	42	62	-26	34	1	1	0	1	1	1	0	1
Martin, North Carolina, US	37117	North Carolina	2020-05-17	2020-03-30	2020-05-22	1	1	15.5971479500891	14.960529666412	33	21.1428571428571	114.805064396062	53.13113421	Sunday	22440	48	-5	2020-04-04	2020-03-15	2020-06-11	2020-04-12	43	63	-25	35	1	1	0	1	1	1	0	1
Martin, North Carolina, US	37117	North Carolina	2020-05-18	2020-03-30	2020-05-22	1	1	16.0427807486631	15.2788388082506	17	20.5714285714286	114.805064396062	53.13113421	Monday	22440	49	-4	2020-04-04	2020-03-15	2020-06-11	2020-04-12	44	64	-24	36	1	1	0	1	1	1	0	1
Martin, North Carolina, US	37117	North Carolina	2020-05-19	2020-03-30	2020-05-22	1	1	16.0427807486631	15.4698242933537	23	21.1428571428571	114.805064396062	53.13113421	Tuesday	22440	50	-3	2020-04-04	2020-03-15	2020-06-11	2020-04-12	45	65	-23	37	1	1	0	1	1	1	0	1
Martin, North Carolina, US	37117	North Carolina	2020-05-20	2020-03-30	2020-05-22	1	1	17.379679144385	15.85179526356	23	22	114.805064396062	53.13113421	Wednesday	22440	51	-2	2020-04-04	2020-03-15	2020-06-11	2020-04-12	46	66	-22	38	1	1	0	1	1	1	0	1
Martin, North Carolina, US	37117	North Carolina	2020-05-21	2020-03-30	2020-05-22	1	1	17.379679144385	16.1701044053985	22	22.2857142857143	114.805064396062	53.13113421	Thursday	22440	52	-1	2020-04-04	2020-03-15	2020-06-11	2020-04-12	47	67	-21	39	1	1	0	1	1	1	0	1
Martin, North Carolina, US	37117	North Carolina	2020-05-22	2020-03-30	2020-05-22	0	1	21.3903743315508	17.0613700025465	15	23	114.805064396062	53.13113421	Friday	22440	53	0	2020-04-04	2020-03-15	2020-06-11	2020-04-12	48	68	-20	40	1	1	0	1	1	1	0	1
Martin, North Carolina, US	37117	North Carolina	2020-05-23	2020-03-30	2020-05-22	0	1	23.1729055258467	18.1436210847976	24	22.4285714285714	114.805064396062	53.13113421	Saturday	22440	54	1	2020-04-04	2020-03-15	2020-06-11	2020-04-12	49	69	-19	41	1	1	0	1	1	1	0	1
Martin, North Carolina, US	37117	North Carolina	2020-05-24	2020-03-30	2020-05-22	0	1	23.1729055258467	19.2258721670486	33	22.4285714285714	114.805064396062	53.13113421	Sunday	22440	55	2	2020-04-04	2020-03-15	2020-06-11	2020-04-12	50	70	-18	42	1	1	0	1	1	1	0	1
Martin, North Carolina, US	37117	North Carolina	2020-05-25	2020-03-30	2020-05-22	0	1	24.0641711229947	20.3717850776674	23	23.2857142857143	114.805064396062	53.13113421	Monday	22440	56	3	2020-04-04	2020-03-15	2020-06-11	2020-04-12	51	71	-17	43	1	1	0	1	1	1	0	1
Martin, North Carolina, US	37117	North Carolina	2020-05-26	2020-03-30	2020-05-22	0	1	24.9554367201426	21.6450216450216	14	22	114.805064396062	53.13113421	Tuesday	22440	57	4	2020-04-04	2020-03-15	2020-06-11	2020-04-12	52	72	-16	44	1	1	0	1	1	1	0	1
Martin, North Carolina, US	37117	North Carolina	2020-05-27	2020-03-30	2020-05-22	0	1	27.1836007130125	23.0455818691113	11	20.2857142857143	114.805064396062	53.13113421	Wednesday	22440	58	5	2020-04-04	2020-03-15	2020-06-11	2020-04-12	53	73	-15	45	1	1	0	1	1	1	0	1
Martin, North Carolina, US	37117	North Carolina	2020-05-28	2020-03-30	2020-05-22	0	1	27.6292335115865	24.5098039215686	12	18.8571428571429	114.805064396062	53.13113421	Thursday	22440	59	6	2020-04-04	2020-03-15	2020-06-11	2020-04-12	54	74	-14	46	1	1	0	1	1	1	0	1
Martin, North Carolina, US	37117	North Carolina	2020-05-29	2020-03-30	2020-05-22	0	1	28.9661319073084	25.5920550038197	15	18.8571428571429	114.805064396062	53.13113421	Friday	22440	60	7	2020-04-04	2020-03-15	2020-06-11	2020-04-12	55	75	-13	47	1	1	0	1	1	1	0	1
Martin, North Carolina, US	37117	North Carolina	2020-05-30	2020-03-30	2020-05-22	0	1	31.1942959001783	26.7379679144385	20	18.2857142857143	114.805064396062	53.13113421	Saturday	22440	61	8	2020-04-04	2020-03-15	2020-06-11	2020-04-12	56	76	-12	48	1	1	0	1	1	1	0	1
Martin, North Carolina, US	37117	North Carolina	2020-05-31	2020-03-30	2020-05-22	0	1	32.0855614973262	28.0112044817927	34	18.4285714285714	114.805064396062	53.13113421	Sunday	22440	62	9	2020-04-04	2020-03-15	2020-06-11	2020-04-12	57	77	-11	49	1	1	0	1	1	1	0	1
Martin, North Carolina, US	37117	North Carolina	2020-06-01	2020-03-30	2020-05-22	0	1	32.5311942959002	29.2207792207792	15	17.2857142857143	114.805064396062	53.13113421	Monday	22440	63	10	2020-04-04	2020-03-15	2020-06-11	2020-04-12	58	78	-10	50	1	1	0	1	1	1	0	1
Martin, North Carolina, US	37117	North Carolina	2020-06-02	2020-03-30	2020-05-22	0	1	32.5311942959002	30.3030303030303	12	17	114.805064396062	53.13113421	Tuesday	22440	64	11	2020-04-04	2020-03-15	2020-06-11	2020-04-12	59	79	-9	51	1	1	0	1	1	1	0	1
Martin, North Carolina, US	37117	North Carolina	2020-06-03	2020-03-30	2020-05-22	0	1	32.9768270944742	31.1306340718105	16	17.7142857142857	114.805064396062	53.13113421	Wednesday	22440	65	12	2020-04-04	2020-03-15	2020-06-11	2020-04-12	60	80	-8	52	1	1	0	1	1	1	0	1
Martin, North Carolina, US	37117	North Carolina	2020-06-04	2020-03-30	2020-05-22	0	1	32.9768270944742	31.8945760122231	12	17.7142857142857	114.805064396062	53.13113421	Thursday	22440	66	13	2020-04-04	2020-03-15	2020-06-11	2020-04-12	61	81	-7	53	1	1	0	1	1	1	0	1
Martin, North Carolina, US	37117	North Carolina	2020-06-05	2020-03-30	2020-05-22	0	1	32.9768270944742	32.4675324675325	19	18.2857142857143	114.805064396062	53.13113421	Friday	22440	67	14	2020-04-04	2020-03-15	2020-06-11	2020-04-12	62	82	-6	54	1	1	0	1	1	1	0	1
Martin, North Carolina, US	37117	North Carolina	2020-06-06	2020-03-30	2020-05-22	0	1	34.3137254901961	32.9131652661064	17	17.8571428571429	114.805064396062	53.13113421	Saturday	22440	68	15	2020-04-04	2020-03-15	2020-06-11	2020-04-12	63	83	-5	55	1	1	0	1	1	1	0	1
Martin, North Carolina, US	37117	North Carolina	2020-06-07	2020-03-30	2020-05-22	0	1	34.3137254901961	33.231474407945	16	15.2857142857143	114.805064396062	53.13113421	Sunday	22440	69	16	2020-04-04	2020-03-15	2020-06-11	2020-04-12	64	84	-4	56	1	1	0	1	1	1	0	1
Martin, North Carolina, US	37117	North Carolina	2020-06-08	2020-03-30	2020-05-22	0	1	34.3137254901961	33.4861217214158	15	15.2857142857143	114.805064396062	53.13113421	Monday	22440	70	17	2020-04-04	2020-03-15	2020-06-11	2020-04-12	65	85	-3	57	1	1	0	1	1	1	0	1
Martin, North Carolina, US	37117	North Carolina	2020-06-09	2020-03-30	2020-05-22	0	1	34.3137254901961	33.7407690348867	14	15.5714285714286	114.805064396062	53.13113421	Tuesday	22440	71	18	2020-04-04	2020-03-15	2020-06-11	2020-04-12	66	86	-2	58	1	1	0	1	1	1	0	1
Martin, North Carolina, US	37117	North Carolina	2020-06-10	2020-03-30	2020-05-22	0	1	34.7593582887701	33.9954163483575	14	15.2857142857143	114.805064396062	53.13113421	Wednesday	22440	72	19	2020-04-04	2020-03-15	2020-06-11	2020-04-12	67	87	-1	59	1	1	0	1	1	1	0	1
Martin, North Carolina, US	37117	North Carolina	2020-06-11	2020-03-30	2020-05-22	0	1	36.541889483066	34.5047109752992	17	16	114.805064396062	53.13113421	Thursday	22440	73	20	2020-04-04	2020-03-15	2020-06-11	2020-04-12	68	88	0	60	1	1	0	1	0	1	0	1
Martin, North Carolina, US	37117	North Carolina	2020-06-12	2020-03-30	2020-05-22	0	1	39.2156862745098	35.3959765724472	16	15.5714285714286	114.805064396062	53.13113421	Friday	22440	74	21	2020-04-04	2020-03-15	2020-06-11	2020-04-12	69	89	1	61	1	1	1	1	0	1	0	1
Martin, North Carolina, US	37117	North Carolina	2020-06-13	2020-03-30	2020-05-22	0	1	41.8894830659536	36.4782276546982	14	15.1428571428571	114.805064396062	53.13113421	Saturday	22440	75	22	2020-04-04	2020-03-15	2020-06-11	2020-04-12	70	90	2	62	1	1	1	1	0	1	0	1
Martin, North Carolina, US	37117	North Carolina	2020-06-14	2020-03-30	2020-05-22	0	1	42.7807486631016	37.6878023936847	27	16.7142857142857	114.805064396062	53.13113421	Sunday	22440	76	23	2020-04-04	2020-03-15	2020-06-11	2020-04-12	71	91	3	63	1	1	1	1	0	1	0	1
Martin, North Carolina, US	37117	North Carolina	2020-06-15	2020-03-30	2020-05-22	0	1	44.5632798573975	39.1520244461421	33	19.2857142857143	114.805064396062	53.13113421	Monday	22440	77	24	2020-04-04	2020-03-15	2020-06-11	2020-04-12	72	92	4	64	1	1	1	1	0	1	0	1
Martin, North Carolina, US	37117	North Carolina	2020-06-16	2020-03-30	2020-05-22	0	1	45.0089126559715	40.6799083269672	19	20	114.805064396062	53.13113421	Tuesday	22440	78	25	2020-04-04	2020-03-15	2020-06-11	2020-04-12	73	93	5	65	1	1	1	1	0	1	0	1
Martin, North Carolina, US	37117	North Carolina	2020-06-17	2020-03-30	2020-05-22	0	1	45.0089126559715	42.1441303794245	18	20.5714285714286	114.805064396062	53.13113421	Wednesday	22440	79	26	2020-04-04	2020-03-15	2020-06-11	2020-04-12	74	94	6	66	1	1	1	1	0	1	0	1
Martin, North Carolina, US	37117	North Carolina	2020-06-18	2020-03-30	2020-05-22	0	1	45.9001782531194	43.4810287751464	21	21.1428571428571	114.805064396062	53.13113421	Thursday	22440	80	27	2020-04-04	2020-03-15	2020-06-11	2020-04-12	75	95	7	67	1	1	1	1	0	1	0	1
Martin, North Carolina, US	37117	North Carolina	2020-06-19	2020-03-30	2020-05-22	0	1	47.2370766488414	44.6269416857652	20	21.7142857142857	114.805064396062	53.13113421	Friday	22440	81	28	2020-04-04	2020-03-15	2020-06-11	2020-04-12	76	96	8	68	1	1	1	1	0	1	0	1
Martin, North Carolina, US	37117	North Carolina	2020-06-20	2020-03-30	2020-05-22	0	1	49.4652406417112	45.7091927680163	20	22.5714285714286	114.805064396062	53.13113421	Saturday	22440	82	29	2020-04-04	2020-03-15	2020-06-11	2020-04-12	77	97	9	69	1	1	1	1	0	1	0	1
Martin, North Carolina, US	37117	North Carolina	2020-06-21	2020-03-30	2020-05-22	0	1	49.9108734402852	46.7277820218997	23	22	114.805064396062	53.13113421	Sunday	22440	83	30	2020-04-04	2020-03-15	2020-06-11	2020-04-12	78	98	10	70	1	1	1	1	0	1	0	1
Martin, North Carolina, US	37117	North Carolina	2020-06-22	2020-03-30	2020-05-22	0	1	50.3565062388592	47.5553857906799	17	19.7142857142857	114.805064396062	53.13113421	Monday	22440	84	31	2020-04-04	2020-03-15	2020-06-11	2020-04-12	79	99	11	71	1	1	1	1	0	1	0	1
Martin, North Carolina, US	37117	North Carolina	2020-06-23	2020-03-30	2020-05-22	0	1	52.1390374331551	48.5739750445633	18	19.5714285714286	114.805064396062	53.13113421	Tuesday	22440	85	32	2020-04-04	2020-03-15	2020-06-11	2020-04-12	80	100	12	72	1	1	1	1	0	1	0	1
Martin, North Carolina, US	37117	North Carolina	2020-06-24	2020-03-30	2020-05-22	0	1	53.030303030303	49.7198879551821	16	19.2857142857143	114.805064396062	53.13113421	Wednesday	22440	86	33	2020-04-04	2020-03-15	2020-06-11	2020-04-12	81	101	13	73	1	1	1	1	0	1	0	1
Martin, North Carolina, US	37117	North Carolina	2020-06-25	2020-03-30	2020-05-22	0	1	53.921568627451	50.8658008658009	19	19	114.805064396062	53.13113421	Thursday	22440	87	34	2020-04-04	2020-03-15	2020-06-11	2020-04-12	82	102	14	74	1	1	1	1	0	1	0	1
Martin, North Carolina, US	37117	North Carolina	2020-06-26	2020-03-30	2020-05-22	0	1	54.367201426025	51.8843901196842	21	19.1428571428571	114.805064396062	53.13113421	Friday	22440	88	35	2020-04-04	2020-03-15	2020-06-11	2020-04-12	83	103	15	75	1	1	1	1	0	1	0	1
Martin, North Carolina, US	37117	North Carolina	2020-06-27	2020-03-30	2020-05-22	0	1	54.8128342245989	52.6483320600968	27	20.1428571428571	114.805064396062	53.13113421	Saturday	22440	89	36	2020-04-04	2020-03-15	2020-06-11	2020-04-12	84	104	16	76	1	1	1	1	0	1	0	1
Martin, North Carolina, US	37117	North Carolina	2020-06-28	2020-03-30	2020-05-22	0	1	54.8128342245989	53.3486121721416	29	21	114.805064396062	53.13113421	Sunday	22440	90	37	2020-04-04	2020-03-15	2020-06-11	2020-04-12	85	105	17	77	1	1	1	1	0	1	0	1
Martin, North Carolina, US	37117	North Carolina	2020-06-29	2020-03-30	2020-05-22	0	1	57.0409982174688	54.3035395976572	26	22.2857142857143	114.805064396062	53.13113421	Monday	22440	91	38	2020-04-04	2020-03-15	2020-06-11	2020-04-12	86	106	18	78	1	1	1	1	0	1	0	1
Martin, North Carolina, US	37117	North Carolina	2020-06-30	2020-03-30	2020-05-22	0	1	59.2691622103387	55.3221288515406	22	22.8571428571429	114.805064396062	53.13113421	Tuesday	22440	92	39	2020-04-04	2020-03-15	2020-06-11	2020-04-12	87	107	19	79	1	1	1	1	0	1	0	1
Martin, North Carolina, US	37117	North Carolina	2020-07-01	2020-03-30	2020-05-22	0	1	60.1604278074866	56.340718105424	14	22.5714285714286	114.805064396062	53.13113421	Wednesday	22440	93	40	2020-04-04	2020-03-15	2020-06-11	2020-04-12	88	108	20	80	1	1	1	1	0	1	0	1
Martin, North Carolina, US	37117	North Carolina	2020-07-02	2020-03-30	2020-05-22	0	1	61.0516934046346	57.3593073593074	17	22.2857142857143	114.805064396062	53.13113421	Thursday	22440	94	41	2020-04-04	2020-03-15	2020-06-11	2020-04-12	89	109	21	81	1	1	1	1	0	1	0	1
Martin, North Carolina, US	37117	North Carolina	2020-07-03	2020-03-30	2020-05-22	0	1	62.3885918003565	58.5052202699262	20	22.1428571428571	114.805064396062	53.13113421	Friday	22440	95	42	2020-04-04	2020-03-15	2020-06-11	2020-04-12	90	110	22	82	1	1	1	1	0	1	0	1
Martin, North Carolina, US	37117	North Carolina	2020-07-04	2020-03-30	2020-05-22	0	1	62.8342245989305	59.6511331805449	23	21.5714285714286	114.805064396062	53.13113421	Saturday	22440	96	43	2020-04-04	2020-03-15	2020-06-11	2020-04-12	91	111	23	83	1	1	1	1	0	1	0	1
Martin, North Carolina, US	37117	North Carolina	2020-07-05	2020-03-30	2020-05-22	0	1	63.7254901960784	60.9243697478992	32	22	114.805064396062	53.13113421	Sunday	22440	97	44	2020-04-04	2020-03-15	2020-06-11	2020-04-12	92	112	24	84	1	1	1	1	0	1	0	1
Martinsville, Virginia, US	51690	Virginia	2020-03-01	2020-03-30	2020-05-29	1	0	0	25.4969428422903	37	38.4285714285714	125.560574140074	1261.468919	Sunday	12554	-29	-89	2020-04-04	2020-03-15	2020-06-18	2020-04-19	-34	-14	-109	-49	0	0	0	0	1	0	1	0
Martinsville, Virginia, US	51690	Virginia	2020-03-02	2020-03-30	2020-05-29	1	0	0	21.5362526920316	22	36.8571428571429	125.560574140074	1261.468919	Monday	12554	-28	-88	2020-04-04	2020-03-15	2020-06-18	2020-04-19	-33	-13	-108	-48	0	0	0	0	1	0	1	0
Martinsville, Virginia, US	51690	Virginia	2020-03-03	2020-03-30	2020-05-29	1	0	0	17.3280194073817	16	34.4285714285714	125.560574140074	1261.468919	Tuesday	12554	-27	-87	2020-04-04	2020-03-15	2020-06-18	2020-04-19	-32	-12	-107	-47	0	0	0	0	1	0	1	0
Martinsville, Virginia, US	51690	Virginia	2020-03-04	2020-03-30	2020-05-29	1	0	0	13.1197861227319	17	33	125.560574140074	1261.468919	Wednesday	12554	-26	-86	2020-04-04	2020-03-15	2020-06-18	2020-04-19	-31	-11	-106	-46	0	0	0	0	1	0	1	0
Martinsville, Virginia, US	51690	Virginia	2020-03-05	2020-03-30	2020-05-29	1	0	0	8.91155283808204	18	30.7142857142857	125.560574140074	1261.468919	Thursday	12554	-25	-85	2020-04-04	2020-03-15	2020-06-18	2020-04-19	-30	-10	-105	-45	0	0	0	0	1	0	1	0
Martinsville, Virginia, US	51690	Virginia	2020-03-06	2020-03-30	2020-05-29	1	0	0	4.45577641904102	13	25.1428571428571	125.560574140074	1261.468919	Friday	12554	-24	-84	2020-04-04	2020-03-15	2020-06-18	2020-04-19	-29	-9	-104	-44	0	0	0	0	1	0	1	0
Martinsville, Virginia, US	51690	Virginia	2020-03-07	2020-03-30	2020-05-29	1	0	0	0	26	21.2857142857143	125.560574140074	1261.468919	Saturday	12554	-23	-83	2020-04-04	2020-03-15	2020-06-18	2020-04-19	-28	-8	-103	-43	0	0	0	0	1	0	1	0
Martinsville, Virginia, US	51690	Virginia	2020-03-08	2020-03-30	2020-05-29	1	0	0	0	35	21	125.560574140074	1261.468919	Sunday	12554	-22	-82	2020-04-04	2020-03-15	2020-06-18	2020-04-19	-27	-7	-102	-42	0	0	0	0	1	0	1	0
Martinsville, Virginia, US	51690	Virginia	2020-03-09	2020-03-30	2020-05-29	1	0	0	0	22	21	125.560574140074	1261.468919	Monday	12554	-21	-81	2020-04-04	2020-03-15	2020-06-18	2020-04-19	-26	-6	-101	-41	0	0	0	0	1	0	1	0
Martinsville, Virginia, US	51690	Virginia	2020-03-10	2020-03-30	2020-05-29	1	0	0	0	22	21.8571428571429	125.560574140074	1261.468919	Tuesday	12554	-20	-80	2020-04-04	2020-03-15	2020-06-18	2020-04-19	-25	-5	-100	-40	0	0	0	0	1	0	1	0
Martinsville, Virginia, US	51690	Virginia	2020-03-11	2020-03-30	2020-05-29	1	0	0	0	16	21.7142857142857	125.560574140074	1261.468919	Wednesday	12554	-19	-79	2020-04-04	2020-03-15	2020-06-18	2020-04-19	-24	-4	-99	-39	0	0	0	0	1	0	1	0
Martinsville, Virginia, US	51690	Virginia	2020-03-12	2020-03-30	2020-05-29	1	0	0	0	19	21.8571428571429	125.560574140074	1261.468919	Thursday	12554	-18	-78	2020-04-04	2020-03-15	2020-06-18	2020-04-19	-23	-3	-98	-38	0	0	0	0	1	0	1	0
Martinsville, Virginia, US	51690	Virginia	2020-03-13	2020-03-30	2020-05-29	1	0	0	0	18	22.5714285714286	125.560574140074	1261.468919	Friday	12554	-17	-77	2020-04-04	2020-03-15	2020-06-18	2020-04-19	-22	-2	-97	-37	0	0	0	0	1	0	1	0
Martinsville, Virginia, US	51690	Virginia	2020-03-14	2020-03-30	2020-05-29	1	0	0	0	39	24.4285714285714	125.560574140074	1261.468919	Saturday	12554	-16	-76	2020-04-04	2020-03-15	2020-06-18	2020-04-19	-21	-1	-96	-36	0	0	0	0	1	0	1	0
Martinsville, Virginia, US	51690	Virginia	2020-03-15	2020-03-30	2020-05-29	1	0	0	0	61	28.1428571428571	125.560574140074	1261.468919	Sunday	12554	-15	-75	2020-04-04	2020-03-15	2020-06-18	2020-04-19	-20	0	-95	-35	0	0	0	0	1	0	1	0
Martinsville, Virginia, US	51690	Virginia	2020-03-16	2020-03-30	2020-05-29	1	0	0	0	26	28.7142857142857	125.560574140074	1261.468919	Monday	12554	-14	-74	2020-04-04	2020-03-15	2020-06-18	2020-04-19	-19	1	-94	-34	0	1	0	0	1	0	1	1
Martinsville, Virginia, US	51690	Virginia	2020-03-17	2020-03-30	2020-05-29	1	0	0	0	32	30.1428571428571	125.560574140074	1261.468919	Tuesday	12554	-13	-73	2020-04-04	2020-03-15	2020-06-18	2020-04-19	-18	2	-93	-33	0	1	0	0	1	0	1	1
Martinsville, Virginia, US	51690	Virginia	2020-03-18	2020-03-30	2020-05-29	1	0	0	0	27	31.7142857142857	125.560574140074	1261.468919	Wednesday	12554	-12	-72	2020-04-04	2020-03-15	2020-06-18	2020-04-19	-17	3	-92	-32	0	1	0	0	1	0	1	1
Martinsville, Virginia, US	51690	Virginia	2020-03-19	2020-03-30	2020-05-29	1	0	0	0	28	33	125.560574140074	1261.468919	Thursday	12554	-11	-71	2020-04-04	2020-03-15	2020-06-18	2020-04-19	-16	4	-91	-31	0	1	0	0	1	0	1	1
Martinsville, Virginia, US	51690	Virginia	2020-03-20	2020-03-30	2020-05-29	1	0	0	0	27	34.2857142857143	125.560574140074	1261.468919	Friday	12554	-10	-70	2020-04-04	2020-03-15	2020-06-18	2020-04-19	-15	5	-90	-30	0	1	0	0	1	0	1	1
Martinsville, Virginia, US	51690	Virginia	2020-03-21	2020-03-30	2020-05-29	1	0	0	0	36	33.8571428571429	125.560574140074	1261.468919	Saturday	12554	-9	-69	2020-04-04	2020-03-15	2020-06-18	2020-04-19	-14	6	-89	-29	0	1	0	0	1	0	1	1
Martinsville, Virginia, US	51690	Virginia	2020-03-22	2020-03-30	2020-05-29	1	0	0	0	63	34.1428571428571	125.560574140074	1261.468919	Sunday	12554	-8	-68	2020-04-04	2020-03-15	2020-06-18	2020-04-19	-13	7	-88	-28	0	1	0	0	1	0	1	1
Martinsville, Virginia, US	51690	Virginia	2020-03-23	2020-03-30	2020-05-29	1	0	0	0	39	36	125.560574140074	1261.468919	Monday	12554	-7	-67	2020-04-04	2020-03-15	2020-06-18	2020-04-19	-12	8	-87	-27	0	1	0	0	1	0	1	1
Martinsville, Virginia, US	51690	Virginia	2020-03-24	2020-03-30	2020-05-29	1	0	0	0	32	36	125.560574140074	1261.468919	Tuesday	12554	-6	-66	2020-04-04	2020-03-15	2020-06-18	2020-04-19	-11	9	-86	-26	0	1	0	0	1	0	1	1
Martinsville, Virginia, US	51690	Virginia	2020-03-25	2020-03-30	2020-05-29	1	0	0	0	33	36.8571428571429	125.560574140074	1261.468919	Wednesday	12554	-5	-65	2020-04-04	2020-03-15	2020-06-18	2020-04-19	-10	10	-85	-25	0	1	0	0	1	0	1	1
Martinsville, Virginia, US	51690	Virginia	2020-03-26	2020-03-30	2020-05-29	1	0	0	0	35	37.8571428571429	125.560574140074	1261.468919	Thursday	12554	-4	-64	2020-04-04	2020-03-15	2020-06-18	2020-04-19	-9	11	-84	-24	0	1	0	0	1	0	1	1
Martinsville, Virginia, US	51690	Virginia	2020-03-27	2020-03-30	2020-05-29	1	0	0	0	32	38.5714285714286	125.560574140074	1261.468919	Friday	12554	-3	-63	2020-04-04	2020-03-15	2020-06-18	2020-04-19	-8	12	-83	-23	0	1	0	0	1	0	1	1
Martinsville, Virginia, US	51690	Virginia	2020-03-28	2020-03-30	2020-05-29	1	0	0	0	47	40.1428571428571	125.560574140074	1261.468919	Saturday	12554	-2	-62	2020-04-04	2020-03-15	2020-06-18	2020-04-19	-7	13	-82	-22	0	1	0	0	1	0	1	1
Martinsville, Virginia, US	51690	Virginia	2020-03-29	2020-03-30	2020-05-29	1	0	0	0	60	39.7142857142857	125.560574140074	1261.468919	Sunday	12554	-1	-61	2020-04-04	2020-03-15	2020-06-18	2020-04-19	-6	14	-81	-21	0	1	0	0	1	0	1	1
Martinsville, Virginia, US	51690	Virginia	2020-03-30	2020-03-30	2020-05-29	1	0	0	0	33	38.8571428571429	125.560574140074	1261.468919	Monday	12554	0	-60	2020-04-04	2020-03-15	2020-06-18	2020-04-19	-5	15	-80	-20	0	1	0	0	1	0	1	1
Martinsville, Virginia, US	51690	Virginia	2020-03-31	2020-03-30	2020-05-29	1	1	0	0	35	39.2857142857143	125.560574140074	1261.468919	Tuesday	12554	1	-59	2020-04-04	2020-03-15	2020-06-18	2020-04-19	-4	16	-79	-19	0	1	0	0	1	0	1	1
Martinsville, Virginia, US	51690	Virginia	2020-04-01	2020-03-30	2020-05-29	1	1	0	0	38	40	125.560574140074	1261.468919	Wednesday	12554	2	-58	2020-04-04	2020-03-15	2020-06-18	2020-04-19	-3	17	-78	-18	0	1	0	0	1	0	1	1
Martinsville, Virginia, US	51690	Virginia	2020-04-02	2020-03-30	2020-05-29	1	1	0	0	42	41	125.560574140074	1261.468919	Thursday	12554	3	-57	2020-04-04	2020-03-15	2020-06-18	2020-04-19	-2	18	-77	-17	0	1	0	0	1	0	1	1
Martinsville, Virginia, US	51690	Virginia	2020-04-03	2020-03-30	2020-05-29	1	1	0	0	27	40.2857142857143	125.560574140074	1261.468919	Friday	12554	4	-56	2020-04-04	2020-03-15	2020-06-18	2020-04-19	-1	19	-76	-16	0	1	0	0	1	0	1	1
Martinsville, Virginia, US	51690	Virginia	2020-04-04	2020-03-30	2020-05-29	1	1	0	0	55	41.4285714285714	125.560574140074	1261.468919	Saturday	12554	5	-55	2020-04-04	2020-03-15	2020-06-18	2020-04-19	0	20	-75	-15	0	1	0	0	1	0	1	1
Martinsville, Virginia, US	51690	Virginia	2020-04-05	2020-03-30	2020-05-29	1	1	0	0	57	41	125.560574140074	1261.468919	Sunday	12554	6	-54	2020-04-04	2020-03-15	2020-06-18	2020-04-19	1	21	-74	-14	1	1	0	0	1	1	1	1
Martinsville, Virginia, US	51690	Virginia	2020-04-06	2020-03-30	2020-05-29	1	1	0	0	52	43.7142857142857	125.560574140074	1261.468919	Monday	12554	7	-53	2020-04-04	2020-03-15	2020-06-18	2020-04-19	2	22	-73	-13	1	1	0	0	1	1	1	1
Martinsville, Virginia, US	51690	Virginia	2020-04-07	2020-03-30	2020-05-29	1	1	0	0	46	45.2857142857143	125.560574140074	1261.468919	Tuesday	12554	8	-52	2020-04-04	2020-03-15	2020-06-18	2020-04-19	3	23	-72	-12	1	1	0	0	1	1	1	1
Martinsville, Virginia, US	51690	Virginia	2020-04-08	2020-03-30	2020-05-29	1	1	0	0	46	46.4285714285714	125.560574140074	1261.468919	Wednesday	12554	9	-51	2020-04-04	2020-03-15	2020-06-18	2020-04-19	4	24	-71	-11	1	1	0	0	1	1	1	1
Martinsville, Virginia, US	51690	Virginia	2020-04-09	2020-03-30	2020-05-29	1	1	0	0	46	47	125.560574140074	1261.468919	Thursday	12554	10	-50	2020-04-04	2020-03-15	2020-06-18	2020-04-19	5	25	-70	-10	1	1	0	0	1	1	1	1
Martinsville, Virginia, US	51690	Virginia	2020-04-10	2020-03-30	2020-05-29	1	1	0	0	51	50.4285714285714	125.560574140074	1261.468919	Friday	12554	11	-49	2020-04-04	2020-03-15	2020-06-18	2020-04-19	6	26	-69	-9	1	1	0	0	1	1	1	1
Martinsville, Virginia, US	51690	Virginia	2020-04-11	2020-03-30	2020-05-29	1	1	0	0	50	49.7142857142857	125.560574140074	1261.468919	Saturday	12554	12	-48	2020-04-04	2020-03-15	2020-06-18	2020-04-19	7	27	-68	-8	1	1	0	0	1	1	1	1
Martinsville, Virginia, US	51690	Virginia	2020-04-12	2020-03-30	2020-05-29	1	1	0	0	68	51.2857142857143	125.560574140074	1261.468919	Sunday	12554	13	-47	2020-04-04	2020-03-15	2020-06-18	2020-04-19	8	28	-67	-7	1	1	0	0	1	1	1	1
Martinsville, Virginia, US	51690	Virginia	2020-04-13	2020-03-30	2020-05-29	1	1	0	0	46	50.4285714285714	125.560574140074	1261.468919	Monday	12554	14	-46	2020-04-04	2020-03-15	2020-06-18	2020-04-19	9	29	-66	-6	1	1	0	0	1	1	1	1
Martinsville, Virginia, US	51690	Virginia	2020-04-14	2020-03-30	2020-05-29	1	1	0	0	40	49.5714285714286	125.560574140074	1261.468919	Tuesday	12554	15	-45	2020-04-04	2020-03-15	2020-06-18	2020-04-19	10	30	-65	-5	1	1	0	0	1	1	1	1
Martinsville, Virginia, US	51690	Virginia	2020-04-15	2020-03-30	2020-05-29	1	1	0	0	41	48.8571428571429	125.560574140074	1261.468919	Wednesday	12554	16	-44	2020-04-04	2020-03-15	2020-06-18	2020-04-19	11	31	-64	-4	1	1	0	0	1	1	1	1
Martinsville, Virginia, US	51690	Virginia	2020-04-16	2020-03-30	2020-05-29	1	1	0	0	40	48	125.560574140074	1261.468919	Thursday	12554	17	-43	2020-04-04	2020-03-15	2020-06-18	2020-04-19	12	32	-63	-3	1	1	0	0	1	1	1	1
Martinsville, Virginia, US	51690	Virginia	2020-04-17	2020-03-30	2020-05-29	1	1	0	0	27	44.5714285714286	125.560574140074	1261.468919	Friday	12554	18	-42	2020-04-04	2020-03-15	2020-06-18	2020-04-19	13	33	-62	-2	1	1	0	0	1	1	1	1
Martinsville, Virginia, US	51690	Virginia	2020-04-18	2020-03-30	2020-05-29	1	1	0	0	52	44.8571428571429	125.560574140074	1261.468919	Saturday	12554	19	-41	2020-04-04	2020-03-15	2020-06-18	2020-04-19	14	34	-61	-1	1	1	0	0	1	1	1	1
Martinsville, Virginia, US	51690	Virginia	2020-04-19	2020-03-30	2020-05-29	1	1	0	0	55	43	125.560574140074	1261.468919	Sunday	12554	20	-40	2020-04-04	2020-03-15	2020-06-18	2020-04-19	15	35	-60	0	1	1	0	0	1	1	0	1
Martinsville, Virginia, US	51690	Virginia	2020-04-20	2020-03-30	2020-05-29	1	1	0	0	45	42.8571428571429	125.560574140074	1261.468919	Monday	12554	21	-39	2020-04-04	2020-03-15	2020-06-18	2020-04-19	16	36	-59	1	1	1	0	1	1	1	0	1
Martinsville, Virginia, US	51690	Virginia	2020-04-21	2020-03-30	2020-05-29	1	1	0	0	47	43.8571428571429	125.560574140074	1261.468919	Tuesday	12554	22	-38	2020-04-04	2020-03-15	2020-06-18	2020-04-19	17	37	-58	2	1	1	0	1	1	1	0	1
Martinsville, Virginia, US	51690	Virginia	2020-04-22	2020-03-30	2020-05-29	1	1	0	0	18	40.5714285714286	125.560574140074	1261.468919	Wednesday	12554	23	-37	2020-04-04	2020-03-15	2020-06-18	2020-04-19	18	38	-57	3	1	1	0	1	1	1	0	1
Martinsville, Virginia, US	51690	Virginia	2020-04-23	2020-03-30	2020-05-29	1	1	0	0	48	41.7142857142857	125.560574140074	1261.468919	Thursday	12554	24	-36	2020-04-04	2020-03-15	2020-06-18	2020-04-19	19	39	-56	4	1	1	0	1	1	1	0	1
Martinsville, Virginia, US	51690	Virginia	2020-04-24	2020-03-30	2020-05-29	1	1	0	0	31	42.2857142857143	125.560574140074	1261.468919	Friday	12554	25	-35	2020-04-04	2020-03-15	2020-06-18	2020-04-19	20	40	-55	5	1	1	0	1	1	1	0	1
Martinsville, Virginia, US	51690	Virginia	2020-04-25	2020-03-30	2020-05-29	1	1	0	0	53	42.4285714285714	125.560574140074	1261.468919	Saturday	12554	26	-34	2020-04-04	2020-03-15	2020-06-18	2020-04-19	21	41	-54	6	1	1	0	1	1	1	0	1
Martinsville, Virginia, US	51690	Virginia	2020-04-26	2020-03-30	2020-05-29	1	1	0	0	59	43	125.560574140074	1261.468919	Sunday	12554	27	-33	2020-04-04	2020-03-15	2020-06-18	2020-04-19	22	42	-53	7	1	1	0	1	1	1	0	1
Martinsville, Virginia, US	51690	Virginia	2020-04-27	2020-03-30	2020-05-29	1	1	0	0	27	40.4285714285714	125.560574140074	1261.468919	Monday	12554	28	-32	2020-04-04	2020-03-15	2020-06-18	2020-04-19	23	43	-52	8	1	1	0	1	1	1	0	1
Martinsville, Virginia, US	51690	Virginia	2020-04-28	2020-03-30	2020-05-29	1	1	1.59311773140035	0.227588247342907	31	38.1428571428571	125.560574140074	1261.468919	Tuesday	12554	29	-31	2020-04-04	2020-03-15	2020-06-18	2020-04-19	24	44	-51	9	1	1	0	1	1	1	0	1
Martinsville, Virginia, US	51690	Virginia	2020-04-29	2020-03-30	2020-05-29	1	1	1.59311773140035	0.455176494685814	22	38.7142857142857	125.560574140074	1261.468919	Wednesday	12554	30	-30	2020-04-04	2020-03-15	2020-06-18	2020-04-19	25	45	-50	10	1	1	0	1	1	1	0	1
Martinsville, Virginia, US	51690	Virginia	2020-04-30	2020-03-30	2020-05-29	1	1	1.59311773140035	0.682764742028722	33	36.5714285714286	125.560574140074	1261.468919	Thursday	12554	31	-29	2020-04-04	2020-03-15	2020-06-18	2020-04-19	26	46	-49	11	1	1	0	1	1	1	0	1
Martinsville, Virginia, US	51690	Virginia	2020-05-01	2020-03-30	2020-05-29	1	1	1.59311773140035	0.910352989371629	21	35.1428571428571	125.560574140074	1261.468919	Friday	12554	32	-28	2020-04-04	2020-03-15	2020-06-18	2020-04-19	27	47	-48	12	1	1	0	1	1	1	0	1
Martinsville, Virginia, US	51690	Virginia	2020-05-02	2020-03-30	2020-05-29	1	1	1.59311773140035	1.13794123671454	32	32.1428571428571	125.560574140074	1261.468919	Saturday	12554	33	-27	2020-04-04	2020-03-15	2020-06-18	2020-04-19	28	48	-47	13	1	1	0	1	1	1	0	1
Martinsville, Virginia, US	51690	Virginia	2020-05-03	2020-03-30	2020-05-29	1	1	1.59311773140035	1.36552948405744	37	29	125.560574140074	1261.468919	Sunday	12554	34	-26	2020-04-04	2020-03-15	2020-06-18	2020-04-19	29	49	-46	14	1	1	0	1	1	1	0	1
Martinsville, Virginia, US	51690	Virginia	2020-05-04	2020-03-30	2020-05-29	1	1	1.59311773140035	1.59311773140035	19	27.8571428571429	125.560574140074	1261.468919	Monday	12554	35	-25	2020-04-04	2020-03-15	2020-06-18	2020-04-19	30	50	-45	15	1	1	0	1	1	1	0	1
Martinsville, Virginia, US	51690	Virginia	2020-05-05	2020-03-30	2020-05-29	1	1	1.59311773140035	1.59311773140035	39	29	125.560574140074	1261.468919	Tuesday	12554	36	-24	2020-04-04	2020-03-15	2020-06-18	2020-04-19	31	51	-44	16	1	1	0	1	1	1	0	1
Martinsville, Virginia, US	51690	Virginia	2020-05-06	2020-03-30	2020-05-29	1	1	1.59311773140035	1.59311773140035	22	29	125.560574140074	1261.468919	Wednesday	12554	37	-23	2020-04-04	2020-03-15	2020-06-18	2020-04-19	32	52	-43	17	1	1	0	1	1	1	0	1
Martinsville, Virginia, US	51690	Virginia	2020-05-07	2020-03-30	2020-05-29	1	1	1.59311773140035	1.59311773140035	27	28.1428571428571	125.560574140074	1261.468919	Thursday	12554	38	-22	2020-04-04	2020-03-15	2020-06-18	2020-04-19	33	53	-42	18	1	1	0	1	1	1	0	1
Martinsville, Virginia, US	51690	Virginia	2020-05-08	2020-03-30	2020-05-29	1	1	1.59311773140035	1.59311773140035	25	28.7142857142857	125.560574140074	1261.468919	Friday	12554	39	-21	2020-04-04	2020-03-15	2020-06-18	2020-04-19	34	54	-41	19	1	1	0	1	1	1	0	1
Martinsville, Virginia, US	51690	Virginia	2020-05-09	2020-03-30	2020-05-29	1	1	1.59311773140035	1.59311773140035	47	30.8571428571429	125.560574140074	1261.468919	Saturday	12554	40	-20	2020-04-04	2020-03-15	2020-06-18	2020-04-19	35	55	-40	20	1	1	0	1	1	1	0	1
Martinsville, Virginia, US	51690	Virginia	2020-05-10	2020-03-30	2020-05-29	1	1	1.59311773140035	1.59311773140035	43	31.7142857142857	125.560574140074	1261.468919	Sunday	12554	41	-19	2020-04-04	2020-03-15	2020-06-18	2020-04-19	36	56	-39	21	1	1	0	1	1	1	0	1
Martinsville, Virginia, US	51690	Virginia	2020-05-11	2020-03-30	2020-05-29	1	1	1.59311773140035	1.59311773140035	29	33.1428571428571	125.560574140074	1261.468919	Monday	12554	42	-18	2020-04-04	2020-03-15	2020-06-18	2020-04-19	37	57	-38	22	1	1	0	1	1	1	0	1
Martinsville, Virginia, US	51690	Virginia	2020-05-12	2020-03-30	2020-05-29	1	1	1.59311773140035	1.59311773140035	31	32	125.560574140074	1261.468919	Tuesday	12554	43	-17	2020-04-04	2020-03-15	2020-06-18	2020-04-19	38	58	-37	23	1	1	0	1	1	1	0	1
Martinsville, Virginia, US	51690	Virginia	2020-05-13	2020-03-30	2020-05-29	1	1	1.59311773140035	1.59311773140035	29	33	125.560574140074	1261.468919	Wednesday	12554	44	-16	2020-04-04	2020-03-15	2020-06-18	2020-04-19	39	59	-36	24	1	1	0	1	1	1	0	1
Martinsville, Virginia, US	51690	Virginia	2020-05-14	2020-03-30	2020-05-29	1	1	2.38967659710053	1.7069118550718	31	33.5714285714286	125.560574140074	1261.468919	Thursday	12554	45	-15	2020-04-04	2020-03-15	2020-06-18	2020-04-19	40	60	-35	25	1	1	0	1	1	1	0	1
Martinsville, Virginia, US	51690	Virginia	2020-05-15	2020-03-30	2020-05-29	1	1	2.38967659710053	1.82070597874326	20	32.8571428571429	125.560574140074	1261.468919	Friday	12554	46	-14	2020-04-04	2020-03-15	2020-06-18	2020-04-19	41	61	-34	26	1	1	0	1	1	1	0	1
Martinsville, Virginia, US	51690	Virginia	2020-05-16	2020-03-30	2020-05-29	1	1	3.1862354628007	2.04829422608616	29	30.2857142857143	125.560574140074	1261.468919	Saturday	12554	47	-13	2020-04-04	2020-03-15	2020-06-18	2020-04-19	42	62	-33	27	1	1	0	1	1	1	0	1
Martinsville, Virginia, US	51690	Virginia	2020-05-17	2020-03-30	2020-05-29	1	1	3.98279432850088	2.38967659710053	46	30.7142857142857	125.560574140074	1261.468919	Sunday	12554	48	-12	2020-04-04	2020-03-15	2020-06-18	2020-04-19	43	63	-32	28	1	1	0	1	1	1	0	1
Martinsville, Virginia, US	51690	Virginia	2020-05-18	2020-03-30	2020-05-29	1	1	6.3724709256014	3.07244133912925	20	29.4285714285714	125.560574140074	1261.468919	Monday	12554	49	-11	2020-04-04	2020-03-15	2020-06-18	2020-04-19	44	64	-31	29	1	1	0	1	1	1	0	1
Martinsville, Virginia, US	51690	Virginia	2020-05-19	2020-03-30	2020-05-29	1	1	12.7449418512028	4.6655590705296	44	31.2857142857143	125.560574140074	1261.468919	Tuesday	12554	50	-10	2020-04-04	2020-03-15	2020-06-18	2020-04-19	45	65	-30	30	1	1	0	1	1	1	0	1
Martinsville, Virginia, US	51690	Virginia	2020-05-20	2020-03-30	2020-05-29	1	1	15.9311773140035	6.71385329661576	36	32.2857142857143	125.560574140074	1261.468919	Wednesday	12554	51	-9	2020-04-04	2020-03-15	2020-06-18	2020-04-19	46	66	-29	31	1	1	0	1	1	1	0	1
Martinsville, Virginia, US	51690	Virginia	2020-05-21	2020-03-30	2020-05-29	1	1	16.7277361797037	8.76214752270193	30	32.1428571428571	125.560574140074	1261.468919	Thursday	12554	52	-8	2020-04-04	2020-03-15	2020-06-18	2020-04-19	47	67	-28	32	1	1	0	1	1	1	0	1
Martinsville, Virginia, US	51690	Virginia	2020-05-22	2020-03-30	2020-05-29	1	1	19.9139716425044	11.2656182434739	18	31.8571428571429	125.560574140074	1261.468919	Friday	12554	53	-7	2020-04-04	2020-03-15	2020-06-18	2020-04-19	48	68	-27	33	1	1	0	1	1	1	0	1
Martinsville, Virginia, US	51690	Virginia	2020-05-23	2020-03-30	2020-05-29	1	1	19.1174127768042	13.541500716903	43	33.8571428571429	125.560574140074	1261.468919	Saturday	12554	54	-6	2020-04-04	2020-03-15	2020-06-18	2020-04-19	49	69	-26	34	1	1	0	1	1	1	0	1
Martinsville, Virginia, US	51690	Virginia	2020-05-24	2020-03-30	2020-05-29	1	1	19.1174127768042	15.7035890666606	44	33.5714285714286	125.560574140074	1261.468919	Sunday	12554	55	-5	2020-04-04	2020-03-15	2020-06-18	2020-04-19	50	70	-25	35	1	1	0	1	1	1	0	1
Martinsville, Virginia, US	51690	Virginia	2020-05-25	2020-03-30	2020-05-29	1	1	19.1174127768042	17.5242950454039	47	37.4285714285714	125.560574140074	1261.468919	Monday	12554	56	-4	2020-04-04	2020-03-15	2020-06-18	2020-04-19	51	71	-24	36	1	1	0	1	1	1	0	1
Martinsville, Virginia, US	51690	Virginia	2020-05-26	2020-03-30	2020-05-29	1	1	21.5070893739047	18.7760304057898	27	35	125.560574140074	1261.468919	Tuesday	12554	57	-3	2020-04-04	2020-03-15	2020-06-18	2020-04-19	52	72	-23	37	1	1	0	1	1	1	0	1
Martinsville, Virginia, US	51690	Virginia	2020-05-27	2020-03-30	2020-05-29	1	1	23.1002071053051	19.8001775188329	34	34.7142857142857	125.560574140074	1261.468919	Wednesday	12554	58	-2	2020-04-04	2020-03-15	2020-06-18	2020-04-19	53	73	-22	38	1	1	0	1	1	1	0	1
Martinsville, Virginia, US	51690	Virginia	2020-05-28	2020-03-30	2020-05-29	1	1	24.6933248367054	20.9381187555475	22	33.5714285714286	125.560574140074	1261.468919	Thursday	12554	59	-1	2020-04-04	2020-03-15	2020-06-18	2020-04-19	54	74	-21	39	1	1	0	1	1	1	0	1
Martinsville, Virginia, US	51690	Virginia	2020-05-29	2020-03-30	2020-05-29	0	1	24.6933248367054	21.6208834975762	27	34.8571428571429	125.560574140074	1261.468919	Friday	12554	60	0	2020-04-04	2020-03-15	2020-06-18	2020-04-19	55	75	-20	40	1	1	0	1	1	1	0	1
Martinsville, Virginia, US	51690	Virginia	2020-05-30	2020-03-30	2020-05-29	0	1	24.6933248367054	22.4174423632764	28	32.7142857142857	125.560574140074	1261.468919	Saturday	12554	61	1	2020-04-04	2020-03-15	2020-06-18	2020-04-19	56	76	-19	41	1	1	0	1	1	1	0	1
Martinsville, Virginia, US	51690	Virginia	2020-05-31	2020-03-30	2020-05-29	0	1	24.6933248367054	23.2140012289765	33	31.1428571428571	125.560574140074	1261.468919	Sunday	12554	62	2	2020-04-04	2020-03-15	2020-06-18	2020-04-19	57	77	-18	42	1	1	0	1	1	1	0	1
Martinsville, Virginia, US	51690	Virginia	2020-06-01	2020-03-30	2020-05-29	0	1	25.4898837024056	24.1243542183482	15	26.5714285714286	125.560574140074	1261.468919	Monday	12554	63	3	2020-04-04	2020-03-15	2020-06-18	2020-04-19	58	78	-17	43	1	1	0	1	1	1	0	1
Martinsville, Virginia, US	51690	Virginia	2020-06-02	2020-03-30	2020-05-29	0	1	29.4726780309065	25.2622954550627	28	26.7142857142857	125.560574140074	1261.468919	Tuesday	12554	64	4	2020-04-04	2020-03-15	2020-06-18	2020-04-19	59	79	-16	44	1	1	0	1	1	1	0	1
Martinsville, Virginia, US	51690	Virginia	2020-06-03	2020-03-30	2020-05-29	0	1	30.2692368966067	26.2864425681058	39	27.4285714285714	125.560574140074	1261.468919	Wednesday	12554	65	5	2020-04-04	2020-03-15	2020-06-18	2020-04-19	60	80	-15	45	1	1	0	1	1	1	0	1
Martinsville, Virginia, US	51690	Virginia	2020-06-04	2020-03-30	2020-05-29	0	1	31.0657957623068	27.1967955574774	27	28.1428571428571	125.560574140074	1261.468919	Thursday	12554	66	6	2020-04-04	2020-03-15	2020-06-18	2020-04-19	61	81	-14	46	1	1	0	1	1	1	0	1
Martinsville, Virginia, US	51690	Virginia	2020-06-05	2020-03-30	2020-05-29	0	1	32.6589134937072	28.3347367941919	22	27.4285714285714	125.560574140074	1261.468919	Friday	12554	67	7	2020-04-04	2020-03-15	2020-06-18	2020-04-19	62	82	-13	47	1	1	0	1	1	1	0	1
Martinsville, Virginia, US	51690	Virginia	2020-06-06	2020-03-30	2020-05-29	0	1	37.4382666879082	30.1554427729352	27	27.2857142857143	125.560574140074	1261.468919	Saturday	12554	68	8	2020-04-04	2020-03-15	2020-06-18	2020-04-19	63	83	-12	48	1	1	0	1	1	1	0	1
Martinsville, Virginia, US	51690	Virginia	2020-06-07	2020-03-30	2020-05-29	0	1	38.2348255536084	32.0899428753499	49	29.5714285714286	125.560574140074	1261.468919	Sunday	12554	69	9	2020-04-04	2020-03-15	2020-06-18	2020-04-19	64	84	-11	49	1	1	0	1	1	1	0	1
Martinsville, Virginia, US	51690	Virginia	2020-06-08	2020-03-30	2020-05-29	0	1	39.8279432850088	34.1382371014361	31	31.8571428571429	125.560574140074	1261.468919	Monday	12554	70	10	2020-04-04	2020-03-15	2020-06-18	2020-04-19	65	85	-10	50	1	1	0	1	1	1	0	1
Martinsville, Virginia, US	51690	Virginia	2020-06-09	2020-03-30	2020-05-29	0	1	39.8279432850088	35.617560709165	27	31.7142857142857	125.560574140074	1261.468919	Tuesday	12554	71	11	2020-04-04	2020-03-15	2020-06-18	2020-04-19	66	86	-9	51	1	1	0	1	1	1	0	1
Martinsville, Virginia, US	51690	Virginia	2020-06-10	2020-03-30	2020-05-29	0	1	41.4210610164091	37.2106784405653	29	30.2857142857143	125.560574140074	1261.468919	Wednesday	12554	72	12	2020-04-04	2020-03-15	2020-06-18	2020-04-19	67	87	-8	52	1	1	0	1	1	1	0	1
Martinsville, Virginia, US	51690	Virginia	2020-06-11	2020-03-30	2020-05-29	0	1	42.2176198821093	38.8037961719657	22	29.5714285714286	125.560574140074	1261.468919	Thursday	12554	73	13	2020-04-04	2020-03-15	2020-06-18	2020-04-19	68	88	-7	53	1	1	0	1	1	1	0	1
Martinsville, Virginia, US	51690	Virginia	2020-06-12	2020-03-30	2020-05-29	0	1	43.0141787478095	40.2831197796946	25	30	125.560574140074	1261.468919	Friday	12554	74	14	2020-04-04	2020-03-15	2020-06-18	2020-04-19	69	89	-6	54	1	1	0	1	1	1	0	1
Martinsville, Virginia, US	51690	Virginia	2020-06-13	2020-03-30	2020-05-29	0	1	43.0141787478095	41.0796786453948	27	30	125.560574140074	1261.468919	Saturday	12554	75	15	2020-04-04	2020-03-15	2020-06-18	2020-04-19	70	90	-5	55	1	1	0	1	1	1	0	1
Martinsville, Virginia, US	51690	Virginia	2020-06-14	2020-03-30	2020-05-29	0	1	43.0141787478095	41.7624433874235	37	28.2857142857143	125.560574140074	1261.468919	Sunday	12554	76	16	2020-04-04	2020-03-15	2020-06-18	2020-04-19	71	91	-4	56	1	1	0	1	1	1	0	1
Martinsville, Virginia, US	51690	Virginia	2020-06-15	2020-03-30	2020-05-29	0	1	43.0141787478095	42.2176198821093	38	29.2857142857143	125.560574140074	1261.468919	Monday	12554	77	17	2020-04-04	2020-03-15	2020-06-18	2020-04-19	72	92	-3	57	1	1	0	1	1	1	0	1
Martinsville, Virginia, US	51690	Virginia	2020-06-16	2020-03-30	2020-05-29	0	1	44.6072964792098	42.900384624138	32	30	125.560574140074	1261.468919	Tuesday	12554	78	18	2020-04-04	2020-03-15	2020-06-18	2020-04-19	73	93	-2	58	1	1	0	1	1	1	0	1
Martinsville, Virginia, US	51690	Virginia	2020-06-17	2020-03-30	2020-05-29	0	1	46.2004142106102	43.5831493661667	36	31	125.560574140074	1261.468919	Wednesday	12554	79	19	2020-04-04	2020-03-15	2020-06-18	2020-04-19	74	94	-1	59	1	1	0	1	1	1	0	1
Martinsville, Virginia, US	51690	Virginia	2020-06-18	2020-03-30	2020-05-29	0	1	46.2004142106102	44.152119984524	29	32	125.560574140074	1261.468919	Thursday	12554	80	20	2020-04-04	2020-03-15	2020-06-18	2020-04-19	75	95	0	60	1	1	0	1	0	1	0	1
Martinsville, Virginia, US	51690	Virginia	2020-06-19	2020-03-30	2020-05-29	0	1	46.9969730763103	44.7210906028813	27	32.2857142857143	125.560574140074	1261.468919	Friday	12554	81	21	2020-04-04	2020-03-15	2020-06-18	2020-04-19	76	96	1	61	1	1	1	1	0	1	0	1
Martinsville, Virginia, US	51690	Virginia	2020-06-20	2020-03-30	2020-05-29	0	1	46.9969730763103	45.2900612212385	30	32.7142857142857	125.560574140074	1261.468919	Saturday	12554	82	22	2020-04-04	2020-03-15	2020-06-18	2020-04-19	77	97	2	62	1	1	1	1	0	1	0	1
Martinsville, Virginia, US	51690	Virginia	2020-06-21	2020-03-30	2020-05-29	0	1	46.9969730763103	45.8590318395958	36	32.5714285714286	125.560574140074	1261.468919	Sunday	12554	83	23	2020-04-04	2020-03-15	2020-06-18	2020-04-19	78	98	3	63	1	1	1	1	0	1	0	1
Martinsville, Virginia, US	51690	Virginia	2020-06-22	2020-03-30	2020-05-29	0	1	47.7935319420105	46.5417965816245	33	31.8571428571429	125.560574140074	1261.468919	Monday	12554	84	24	2020-04-04	2020-03-15	2020-06-18	2020-04-19	79	99	4	64	1	1	1	1	0	1	0	1
Martinsville, Virginia, US	51690	Virginia	2020-06-23	2020-03-30	2020-05-29	0	1	48.5900908077107	47.1107671999818	28	31.2857142857143	125.560574140074	1261.468919	Tuesday	12554	85	25	2020-04-04	2020-03-15	2020-06-18	2020-04-19	80	100	5	65	1	1	1	1	0	1	0	1
Martinsville, Virginia, US	51690	Virginia	2020-06-24	2020-03-30	2020-05-29	0	1	55.7591205990123	48.4762966840392	37	31.4285714285714	125.560574140074	1261.468919	Wednesday	12554	86	26	2020-04-04	2020-03-15	2020-06-18	2020-04-19	81	101	6	66	1	1	1	1	0	1	0	1
Martinsville, Virginia, US	51690	Virginia	2020-06-25	2020-03-30	2020-05-29	0	1	55.7591205990123	49.8418261680967	30	31.5714285714286	125.560574140074	1261.468919	Thursday	12554	87	27	2020-04-04	2020-03-15	2020-06-18	2020-04-19	82	102	7	67	1	1	1	1	0	1	0	1
Martinsville, Virginia, US	51690	Virginia	2020-06-26	2020-03-30	2020-05-29	0	1	55.7591205990123	51.0935615284827	25	31.2857142857143	125.560574140074	1261.468919	Friday	12554	88	28	2020-04-04	2020-03-15	2020-06-18	2020-04-19	83	103	8	68	1	1	1	1	0	1	0	1
Martinsville, Virginia, US	51690	Virginia	2020-06-27	2020-03-30	2020-05-29	0	1	55.7591205990123	52.3452968888687	32	31.5714285714286	125.560574140074	1261.468919	Saturday	12554	89	29	2020-04-04	2020-03-15	2020-06-18	2020-04-19	84	104	9	69	1	1	1	1	0	1	0	1
Martinsville, Virginia, US	51690	Virginia	2020-06-28	2020-03-30	2020-05-29	0	1	57.3522383304126	53.8246204965976	45	32.8571428571429	125.560574140074	1261.468919	Sunday	12554	90	30	2020-04-04	2020-03-15	2020-06-18	2020-04-19	85	105	10	70	1	1	1	1	0	1	0	1
Martinsville, Virginia, US	51690	Virginia	2020-06-29	2020-03-30	2020-05-29	0	1	58.945356061813	55.4177382279979	44	34.4285714285714	125.560574140074	1261.468919	Monday	12554	91	31	2020-04-04	2020-03-15	2020-06-18	2020-04-19	86	106	11	71	1	1	1	1	0	1	0	1
Martinsville, Virginia, US	51690	Virginia	2020-06-30	2020-03-30	2020-05-29	0	1	62.1315915246137	57.3522383304126	36	35.5714285714286	125.560574140074	1261.468919	Tuesday	12554	92	32	2020-04-04	2020-03-15	2020-06-18	2020-04-19	87	107	12	72	1	1	1	1	0	1	0	1
Martinsville, Virginia, US	51690	Virginia	2020-07-01	2020-03-30	2020-05-29	0	1	62.1315915246137	58.2625913197842	29	34.4285714285714	125.560574140074	1261.468919	Wednesday	12554	93	33	2020-04-04	2020-03-15	2020-06-18	2020-04-19	88	108	13	73	1	1	1	1	0	1	0	1
Martinsville, Virginia, US	51690	Virginia	2020-07-02	2020-03-30	2020-05-29	0	1	63.724709256014	59.4005325564988	23	33.4285714285714	125.560574140074	1261.468919	Thursday	12554	94	34	2020-04-04	2020-03-15	2020-06-18	2020-04-19	89	109	14	74	1	1	1	1	0	1	0	1
Martinsville, Virginia, US	51690	Virginia	2020-07-03	2020-03-30	2020-05-29	0	1	64.5212681217142	60.6522679168848	29	34	125.560574140074	1261.468919	Friday	12554	95	35	2020-04-04	2020-03-15	2020-06-18	2020-04-19	90	110	15	75	1	1	1	1	0	1	0	1
Martinsville, Virginia, US	51690	Virginia	2020-07-04	2020-03-30	2020-05-29	0	1	65.3178269874144	62.0177974009422	39	35	125.560574140074	1261.468919	Saturday	12554	96	36	2020-04-04	2020-03-15	2020-06-18	2020-04-19	91	111	16	76	1	1	1	1	0	1	0	1
Martinsville, Virginia, US	51690	Virginia	2020-07-05	2020-03-30	2020-05-29	0	1	68.5040624502151	63.6109151323426	52	36	125.560574140074	1261.468919	Sunday	12554	97	37	2020-04-04	2020-03-15	2020-06-18	2020-04-19	92	112	17	77	1	1	1	1	0	1	0	1
Mason, Illinois, US	17125	Illinois	2020-03-01	2020-03-21	2020-05-29	1	0	0	55.190149980655	25	33.2857142857143	103.699560386859	27.19765414	Sunday	13359	-20	-89	2020-03-26	2020-03-06	2020-06-18	2020-04-19	-25	-5	-109	-49	0	0	0	0	1	0	1	0
Mason, Illinois, US	17125	Illinois	2020-03-02	2020-03-21	2020-05-29	1	0	0	46.3142083342816	13	30	103.699560386859	27.19765414	Monday	13359	-19	-88	2020-03-26	2020-03-06	2020-06-18	2020-04-19	-24	-4	-108	-48	0	0	0	0	1	0	1	0
Mason, Illinois, US	17125	Illinois	2020-03-03	2020-03-21	2020-05-29	1	0	0	37.4382666879082	15	28	103.699560386859	27.19765414	Tuesday	13359	-18	-87	2020-03-26	2020-03-06	2020-06-18	2020-04-19	-23	-3	-107	-47	0	0	0	0	1	0	1	0
Mason, Illinois, US	17125	Illinois	2020-03-04	2020-03-21	2020-05-29	1	0	0	28.3347367941919	11	26.2857142857143	103.699560386859	27.19765414	Wednesday	13359	-17	-86	2020-03-26	2020-03-06	2020-06-18	2020-04-19	-22	-2	-106	-46	0	0	0	0	1	0	1	0
Mason, Illinois, US	17125	Illinois	2020-03-05	2020-03-21	2020-05-29	1	0	0	19.1174127768042	12	23.8571428571429	103.699560386859	27.19765414	Thursday	13359	-16	-85	2020-03-26	2020-03-06	2020-06-18	2020-04-19	-21	-1	-105	-45	0	0	0	0	1	0	1	0
Mason, Illinois, US	17125	Illinois	2020-03-06	2020-03-21	2020-05-29	1	0	0	9.78629463574501	12	20	103.699560386859	27.19765414	Friday	13359	-15	-84	2020-03-26	2020-03-06	2020-06-18	2020-04-19	-20	0	-104	-44	0	0	0	0	1	0	1	0
Mason, Illinois, US	17125	Illinois	2020-03-07	2020-03-21	2020-05-29	1	0	0	0	22	15.7142857142857	103.699560386859	27.19765414	Saturday	13359	-14	-83	2020-03-26	2020-03-06	2020-06-18	2020-04-19	-19	1	-103	-43	0	1	0	0	1	0	1	1
Mason, Illinois, US	17125	Illinois	2020-03-08	2020-03-21	2020-05-29	1	0	0	0	32	16.7142857142857	103.699560386859	27.19765414	Sunday	13359	-13	-82	2020-03-26	2020-03-06	2020-06-18	2020-04-19	-18	2	-102	-42	0	1	0	0	1	0	1	1
Mason, Illinois, US	17125	Illinois	2020-03-09	2020-03-21	2020-05-29	1	0	0	0	20	17.7142857142857	103.699560386859	27.19765414	Monday	13359	-12	-81	2020-03-26	2020-03-06	2020-06-18	2020-04-19	-17	3	-101	-41	0	1	0	0	1	0	1	1
Mason, Illinois, US	17125	Illinois	2020-03-10	2020-03-21	2020-05-29	1	0	0	0	17	18	103.699560386859	27.19765414	Tuesday	13359	-11	-80	2020-03-26	2020-03-06	2020-06-18	2020-04-19	-16	4	-100	-40	0	1	0	0	1	0	1	1
Mason, Illinois, US	17125	Illinois	2020-03-11	2020-03-21	2020-05-29	1	0	0	0	16	18.7142857142857	103.699560386859	27.19765414	Wednesday	13359	-10	-79	2020-03-26	2020-03-06	2020-06-18	2020-04-19	-15	5	-99	-39	0	1	0	0	1	0	1	1
Mason, Illinois, US	17125	Illinois	2020-03-12	2020-03-21	2020-05-29	1	0	0	0	12	18.7142857142857	103.699560386859	27.19765414	Thursday	13359	-9	-78	2020-03-26	2020-03-06	2020-06-18	2020-04-19	-14	6	-98	-38	0	1	0	0	1	0	1	1
Mason, Illinois, US	17125	Illinois	2020-03-13	2020-03-21	2020-05-29	1	0	0	0	11	18.5714285714286	103.699560386859	27.19765414	Friday	13359	-8	-77	2020-03-26	2020-03-06	2020-06-18	2020-04-19	-13	7	-97	-37	0	1	0	0	1	0	1	1
Mason, Illinois, US	17125	Illinois	2020-03-14	2020-03-21	2020-05-29	1	0	0	0	36	20.5714285714286	103.699560386859	27.19765414	Saturday	13359	-7	-76	2020-03-26	2020-03-06	2020-06-18	2020-04-19	-12	8	-96	-36	0	1	0	0	1	0	1	1
Mason, Illinois, US	17125	Illinois	2020-03-15	2020-03-21	2020-05-29	1	0	0	0	37	21.2857142857143	103.699560386859	27.19765414	Sunday	13359	-6	-75	2020-03-26	2020-03-06	2020-06-18	2020-04-19	-11	9	-95	-35	0	1	0	0	1	0	1	1
Mason, Illinois, US	17125	Illinois	2020-03-16	2020-03-21	2020-05-29	1	0	0	0	15	20.5714285714286	103.699560386859	27.19765414	Monday	13359	-5	-74	2020-03-26	2020-03-06	2020-06-18	2020-04-19	-10	10	-94	-34	0	1	0	0	1	0	1	1
Mason, Illinois, US	17125	Illinois	2020-03-17	2020-03-21	2020-05-29	1	0	0	0	18	20.7142857142857	103.699560386859	27.19765414	Tuesday	13359	-4	-73	2020-03-26	2020-03-06	2020-06-18	2020-04-19	-9	11	-93	-33	0	1	0	0	1	0	1	1
Mason, Illinois, US	17125	Illinois	2020-03-18	2020-03-21	2020-05-29	1	0	0	0	37	23.7142857142857	103.699560386859	27.19765414	Wednesday	13359	-3	-72	2020-03-26	2020-03-06	2020-06-18	2020-04-19	-8	12	-92	-32	0	1	0	0	1	0	1	1
Mason, Illinois, US	17125	Illinois	2020-03-19	2020-03-21	2020-05-29	1	0	0	0	32	26.5714285714286	103.699560386859	27.19765414	Thursday	13359	-2	-71	2020-03-26	2020-03-06	2020-06-18	2020-04-19	-7	13	-91	-31	0	1	0	0	1	0	1	1
Mason, Illinois, US	17125	Illinois	2020-03-20	2020-03-21	2020-05-29	1	0	0	0	25	28.5714285714286	103.699560386859	27.19765414	Friday	13359	-1	-70	2020-03-26	2020-03-06	2020-06-18	2020-04-19	-6	14	-90	-30	0	1	0	0	1	0	1	1
Mason, Illinois, US	17125	Illinois	2020-03-21	2020-03-21	2020-05-29	1	0	0	0	54	31.1428571428571	103.699560386859	27.19765414	Saturday	13359	0	-69	2020-03-26	2020-03-06	2020-06-18	2020-04-19	-5	15	-89	-29	0	1	0	0	1	0	1	1
Mason, Illinois, US	17125	Illinois	2020-03-22	2020-03-21	2020-05-29	1	1	0	0	74	36.4285714285714	103.699560386859	27.19765414	Sunday	13359	1	-68	2020-03-26	2020-03-06	2020-06-18	2020-04-19	-4	16	-88	-28	0	1	0	0	1	0	1	1
Mason, Illinois, US	17125	Illinois	2020-03-23	2020-03-21	2020-05-29	1	1	0	0	38	39.7142857142857	103.699560386859	27.19765414	Monday	13359	2	-67	2020-03-26	2020-03-06	2020-06-18	2020-04-19	-3	17	-87	-27	0	1	0	0	1	0	1	1
Mason, Illinois, US	17125	Illinois	2020-03-24	2020-03-21	2020-05-29	1	1	0	0	44	43.4285714285714	103.699560386859	27.19765414	Tuesday	13359	3	-66	2020-03-26	2020-03-06	2020-06-18	2020-04-19	-2	18	-86	-26	0	1	0	0	1	0	1	1
Mason, Illinois, US	17125	Illinois	2020-03-25	2020-03-21	2020-05-29	1	1	0	0	32	42.7142857142857	103.699560386859	27.19765414	Wednesday	13359	4	-65	2020-03-26	2020-03-06	2020-06-18	2020-04-19	-1	19	-85	-25	0	1	0	0	1	0	1	1
Mason, Illinois, US	17125	Illinois	2020-03-26	2020-03-21	2020-05-29	1	1	0	0	32	42.7142857142857	103.699560386859	27.19765414	Thursday	13359	5	-64	2020-03-26	2020-03-06	2020-06-18	2020-04-19	0	20	-84	-24	0	1	0	0	1	0	1	1
Mason, Illinois, US	17125	Illinois	2020-03-27	2020-03-21	2020-05-29	1	1	0	0	39	44.7142857142857	103.699560386859	27.19765414	Friday	13359	6	-63	2020-03-26	2020-03-06	2020-06-18	2020-04-19	1	21	-83	-23	1	1	0	0	1	1	1	1
Mason, Illinois, US	17125	Illinois	2020-03-28	2020-03-21	2020-05-29	1	1	0	0	60	45.5714285714286	103.699560386859	27.19765414	Saturday	13359	7	-62	2020-03-26	2020-03-06	2020-06-18	2020-04-19	2	22	-82	-22	1	1	0	0	1	1	1	1
Mason, Illinois, US	17125	Illinois	2020-03-29	2020-03-21	2020-05-29	1	1	0	0	66	44.4285714285714	103.699560386859	27.19765414	Sunday	13359	8	-61	2020-03-26	2020-03-06	2020-06-18	2020-04-19	3	23	-81	-21	1	1	0	0	1	1	1	1
Mason, Illinois, US	17125	Illinois	2020-03-30	2020-03-21	2020-05-29	1	1	0	0	32	43.5714285714286	103.699560386859	27.19765414	Monday	13359	9	-60	2020-03-26	2020-03-06	2020-06-18	2020-04-19	4	24	-80	-20	1	1	0	0	1	1	1	1
Mason, Illinois, US	17125	Illinois	2020-03-31	2020-03-21	2020-05-29	1	1	0	0	33	42	103.699560386859	27.19765414	Tuesday	13359	10	-59	2020-03-26	2020-03-06	2020-06-18	2020-04-19	5	25	-79	-19	1	1	0	0	1	1	1	1
Mason, Illinois, US	17125	Illinois	2020-04-01	2020-03-21	2020-05-29	1	1	0	0	29	41.5714285714286	103.699560386859	27.19765414	Wednesday	13359	11	-58	2020-03-26	2020-03-06	2020-06-18	2020-04-19	6	26	-78	-18	1	1	0	0	1	1	1	1
Mason, Illinois, US	17125	Illinois	2020-04-02	2020-03-21	2020-05-29	1	1	0	0	29	41.1428571428571	103.699560386859	27.19765414	Thursday	13359	12	-57	2020-03-26	2020-03-06	2020-06-18	2020-04-19	7	27	-77	-17	1	1	0	0	1	1	1	1
Mason, Illinois, US	17125	Illinois	2020-04-03	2020-03-21	2020-05-29	1	1	0	0	19	38.2857142857143	103.699560386859	27.19765414	Friday	13359	13	-56	2020-03-26	2020-03-06	2020-06-18	2020-04-19	8	28	-76	-16	1	1	0	0	1	1	1	1
Mason, Illinois, US	17125	Illinois	2020-04-04	2020-03-21	2020-05-29	1	1	0.748559023879033	0.10693700341129	46	36.2857142857143	103.699560386859	27.19765414	Saturday	13359	14	-55	2020-03-26	2020-03-06	2020-06-18	2020-04-19	9	29	-75	-15	1	1	0	0	1	1	1	1
Mason, Illinois, US	17125	Illinois	2020-04-05	2020-03-21	2020-05-29	1	1	0.748559023879033	0.213874006822581	58	35.1428571428571	103.699560386859	27.19765414	Sunday	13359	15	-54	2020-03-26	2020-03-06	2020-06-18	2020-04-19	10	30	-74	-14	1	1	0	0	1	1	1	1
Mason, Illinois, US	17125	Illinois	2020-04-06	2020-03-21	2020-05-29	1	1	0.748559023879033	0.320811010233871	36	35.7142857142857	103.699560386859	27.19765414	Monday	13359	16	-53	2020-03-26	2020-03-06	2020-06-18	2020-04-19	11	31	-73	-13	1	1	0	0	1	1	1	1
Mason, Illinois, US	17125	Illinois	2020-04-07	2020-03-21	2020-05-29	1	1	2.2456770716371	0.641622020467742	33	35.7142857142857	103.699560386859	27.19765414	Tuesday	13359	17	-52	2020-03-26	2020-03-06	2020-06-18	2020-04-19	12	32	-72	-12	1	1	0	0	1	1	1	1
Mason, Illinois, US	17125	Illinois	2020-04-08	2020-03-21	2020-05-29	1	1	2.2456770716371	0.962433030701614	38	37	103.699560386859	27.19765414	Wednesday	13359	18	-51	2020-03-26	2020-03-06	2020-06-18	2020-04-19	13	33	-71	-11	1	1	0	0	1	1	1	1
Mason, Illinois, US	17125	Illinois	2020-04-09	2020-03-21	2020-05-29	1	1	2.2456770716371	1.28324404093548	20	35.7142857142857	103.699560386859	27.19765414	Thursday	13359	19	-50	2020-03-26	2020-03-06	2020-06-18	2020-04-19	14	34	-70	-10	1	1	0	0	1	1	1	1
Mason, Illinois, US	17125	Illinois	2020-04-10	2020-03-21	2020-05-29	1	1	2.2456770716371	1.60405505116936	19	35.7142857142857	103.699560386859	27.19765414	Friday	13359	20	-49	2020-03-26	2020-03-06	2020-06-18	2020-04-19	15	35	-69	-9	1	1	0	0	1	1	1	1
Mason, Illinois, US	17125	Illinois	2020-04-11	2020-03-21	2020-05-29	1	1	2.2456770716371	1.81792905799194	46	35.7142857142857	103.699560386859	27.19765414	Saturday	13359	21	-48	2020-03-26	2020-03-06	2020-06-18	2020-04-19	16	36	-68	-8	1	1	0	0	1	1	1	1
Mason, Illinois, US	17125	Illinois	2020-04-12	2020-03-21	2020-05-29	1	1	2.2456770716371	2.03180306481452	65	36.7142857142857	103.699560386859	27.19765414	Sunday	13359	22	-47	2020-03-26	2020-03-06	2020-06-18	2020-04-19	17	37	-67	-7	1	1	0	0	1	1	1	1
Mason, Illinois, US	17125	Illinois	2020-04-13	2020-03-21	2020-05-29	1	1	2.2456770716371	2.2456770716371	32	36.1428571428571	103.699560386859	27.19765414	Monday	13359	23	-46	2020-03-26	2020-03-06	2020-06-18	2020-04-19	18	38	-66	-6	1	1	0	0	1	1	1	1
Mason, Illinois, US	17125	Illinois	2020-04-14	2020-03-21	2020-05-29	1	1	2.2456770716371	2.2456770716371	33	36.1428571428571	103.699560386859	27.19765414	Tuesday	13359	24	-45	2020-03-26	2020-03-06	2020-06-18	2020-04-19	19	39	-65	-5	1	1	0	0	1	1	1	1
Mason, Illinois, US	17125	Illinois	2020-04-15	2020-03-21	2020-05-29	1	1	2.2456770716371	2.2456770716371	30	35	103.699560386859	27.19765414	Wednesday	13359	25	-44	2020-03-26	2020-03-06	2020-06-18	2020-04-19	20	40	-64	-4	1	1	0	0	1	1	1	1
Mason, Illinois, US	17125	Illinois	2020-04-16	2020-03-21	2020-05-29	1	1	2.99423609551613	2.35261407504839	35	37.1428571428571	103.699560386859	27.19765414	Thursday	13359	26	-43	2020-03-26	2020-03-06	2020-06-18	2020-04-19	21	41	-63	-3	1	1	0	0	1	1	1	1
Mason, Illinois, US	17125	Illinois	2020-04-17	2020-03-21	2020-05-29	1	1	2.99423609551613	2.45955107845968	32	39	103.699560386859	27.19765414	Friday	13359	27	-42	2020-03-26	2020-03-06	2020-06-18	2020-04-19	22	42	-62	-2	1	1	0	0	1	1	1	1
Mason, Illinois, US	17125	Illinois	2020-04-18	2020-03-21	2020-05-29	1	1	2.99423609551613	2.56648808187097	41	38.2857142857143	103.699560386859	27.19765414	Saturday	13359	28	-41	2020-03-26	2020-03-06	2020-06-18	2020-04-19	23	43	-61	-1	1	1	0	0	1	1	1	1
Mason, Illinois, US	17125	Illinois	2020-04-19	2020-03-21	2020-05-29	1	1	2.99423609551613	2.67342508528226	43	35.1428571428571	103.699560386859	27.19765414	Sunday	13359	29	-40	2020-03-26	2020-03-06	2020-06-18	2020-04-19	24	44	-60	0	1	1	0	0	1	1	0	1
Mason, Illinois, US	17125	Illinois	2020-04-20	2020-03-21	2020-05-29	1	1	3.74279511939516	2.88729909210484	26	34.2857142857143	103.699560386859	27.19765414	Monday	13359	30	-39	2020-03-26	2020-03-06	2020-06-18	2020-04-19	25	45	-59	1	1	1	0	1	1	1	0	1
Mason, Illinois, US	17125	Illinois	2020-04-21	2020-03-21	2020-05-29	1	1	3.74279511939516	3.10117309892742	21	32.5714285714286	103.699560386859	27.19765414	Tuesday	13359	31	-38	2020-03-26	2020-03-06	2020-06-18	2020-04-19	26	46	-58	2	1	1	0	1	1	1	0	1
Mason, Illinois, US	17125	Illinois	2020-04-22	2020-03-21	2020-05-29	1	1	4.4913541432742	3.42198410916129	18	30.8571428571429	103.699560386859	27.19765414	Wednesday	13359	32	-37	2020-03-26	2020-03-06	2020-06-18	2020-04-19	27	47	-57	3	1	1	0	1	1	1	0	1
Mason, Illinois, US	17125	Illinois	2020-04-23	2020-03-21	2020-05-29	1	1	4.4913541432742	3.63585811598387	24	29.2857142857143	103.699560386859	27.19765414	Thursday	13359	33	-36	2020-03-26	2020-03-06	2020-06-18	2020-04-19	28	48	-56	4	1	1	0	1	1	1	0	1
Mason, Illinois, US	17125	Illinois	2020-04-24	2020-03-21	2020-05-29	1	1	4.4913541432742	3.84973212280645	30	29	103.699560386859	27.19765414	Friday	13359	34	-35	2020-03-26	2020-03-06	2020-06-18	2020-04-19	29	49	-55	5	1	1	0	1	1	1	0	1
Mason, Illinois, US	17125	Illinois	2020-04-25	2020-03-21	2020-05-29	1	1	4.4913541432742	4.06360612962904	40	28.8571428571429	103.699560386859	27.19765414	Saturday	13359	35	-34	2020-03-26	2020-03-06	2020-06-18	2020-04-19	30	50	-54	6	1	1	0	1	1	1	0	1
Mason, Illinois, US	17125	Illinois	2020-04-26	2020-03-21	2020-05-29	1	1	4.4913541432742	4.27748013645162	43	28.8571428571429	103.699560386859	27.19765414	Sunday	13359	36	-33	2020-03-26	2020-03-06	2020-06-18	2020-04-19	31	51	-53	7	1	1	0	1	1	1	0	1
Mason, Illinois, US	17125	Illinois	2020-04-27	2020-03-21	2020-05-29	1	1	5.23991316715323	4.4913541432742	15	27.2857142857143	103.699560386859	27.19765414	Monday	13359	37	-32	2020-03-26	2020-03-06	2020-06-18	2020-04-19	32	52	-52	8	1	1	0	1	1	1	0	1
Mason, Illinois, US	17125	Illinois	2020-04-28	2020-03-21	2020-05-29	1	1	7.48559023879033	5.02603916033065	23	27.5714285714286	103.699560386859	27.19765414	Tuesday	13359	38	-31	2020-03-26	2020-03-06	2020-06-18	2020-04-19	33	53	-51	9	1	1	0	1	1	1	0	1
Mason, Illinois, US	17125	Illinois	2020-04-29	2020-03-21	2020-05-29	1	1	8.23414926266936	5.5607241773871	20	27.8571428571429	103.699560386859	27.19765414	Wednesday	13359	39	-30	2020-03-26	2020-03-06	2020-06-18	2020-04-19	34	54	-50	10	1	1	0	1	1	1	0	1
Mason, Illinois, US	17125	Illinois	2020-04-30	2020-03-21	2020-05-29	1	1	8.98270828654839	6.20234619785484	15	26.5714285714286	103.699560386859	27.19765414	Thursday	13359	40	-29	2020-03-26	2020-03-06	2020-06-18	2020-04-19	35	55	-49	11	1	1	0	1	1	1	0	1
Mason, Illinois, US	17125	Illinois	2020-05-01	2020-03-21	2020-05-29	1	1	8.98270828654839	6.84396821832259	19	25	103.699560386859	27.19765414	Friday	13359	41	-28	2020-03-26	2020-03-06	2020-06-18	2020-04-19	36	56	-48	12	1	1	0	1	1	1	0	1
Mason, Illinois, US	17125	Illinois	2020-05-02	2020-03-21	2020-05-29	1	1	8.98270828654839	7.48559023879033	26	23	103.699560386859	27.19765414	Saturday	13359	42	-27	2020-03-26	2020-03-06	2020-06-18	2020-04-19	37	57	-47	13	1	1	0	1	1	1	0	1
Mason, Illinois, US	17125	Illinois	2020-05-03	2020-03-21	2020-05-29	1	1	9.73126731042743	8.23414926266936	38	22.2857142857143	103.699560386859	27.19765414	Sunday	13359	43	-26	2020-03-26	2020-03-06	2020-06-18	2020-04-19	38	58	-46	14	1	1	0	1	1	1	0	1
Mason, Illinois, US	17125	Illinois	2020-05-04	2020-03-21	2020-05-29	1	1	10.4798263343065	8.98270828654839	22	23.2857142857143	103.699560386859	27.19765414	Monday	13359	44	-25	2020-03-26	2020-03-06	2020-06-18	2020-04-19	39	59	-45	15	1	1	0	1	1	1	0	1
Mason, Illinois, US	17125	Illinois	2020-05-05	2020-03-21	2020-05-29	1	1	10.4798263343065	9.41045630019356	14	22	103.699560386859	27.19765414	Tuesday	13359	45	-24	2020-03-26	2020-03-06	2020-06-18	2020-04-19	40	60	-44	16	1	1	0	1	1	1	0	1
Mason, Illinois, US	17125	Illinois	2020-05-06	2020-03-21	2020-05-29	1	1	11.2283853581855	9.83820431383872	25	22.7142857142857	103.699560386859	27.19765414	Wednesday	13359	46	-23	2020-03-26	2020-03-06	2020-06-18	2020-04-19	41	61	-43	17	1	1	0	1	1	1	0	1
Mason, Illinois, US	17125	Illinois	2020-05-07	2020-03-21	2020-05-29	1	1	11.2283853581855	10.1590153240726	18	23.1428571428571	103.699560386859	27.19765414	Thursday	13359	47	-22	2020-03-26	2020-03-06	2020-06-18	2020-04-19	42	62	-42	18	1	1	0	1	1	1	0	1
Mason, Illinois, US	17125	Illinois	2020-05-08	2020-03-21	2020-05-29	1	1	11.2283853581855	10.4798263343065	22	23.5714285714286	103.699560386859	27.19765414	Friday	13359	48	-21	2020-03-26	2020-03-06	2020-06-18	2020-04-19	43	63	-41	19	1	1	0	1	1	1	0	1
Mason, Illinois, US	17125	Illinois	2020-05-09	2020-03-21	2020-05-29	1	1	11.2283853581855	10.8006373445403	24	23.2857142857143	103.699560386859	27.19765414	Saturday	13359	49	-20	2020-03-26	2020-03-06	2020-06-18	2020-04-19	44	64	-40	20	1	1	0	1	1	1	0	1
Mason, Illinois, US	17125	Illinois	2020-05-10	2020-03-21	2020-05-29	1	1	11.2283853581855	11.0145113513629	45	24.2857142857143	103.699560386859	27.19765414	Sunday	13359	50	-19	2020-03-26	2020-03-06	2020-06-18	2020-04-19	45	65	-39	21	1	1	0	1	1	1	0	1
Mason, Illinois, US	17125	Illinois	2020-05-11	2020-03-21	2020-05-29	1	1	11.2283853581855	11.1214483547742	16	23.4285714285714	103.699560386859	27.19765414	Monday	13359	51	-18	2020-03-26	2020-03-06	2020-06-18	2020-04-19	46	66	-38	22	1	1	0	1	1	1	0	1
Mason, Illinois, US	17125	Illinois	2020-05-12	2020-03-21	2020-05-29	1	1	11.2283853581855	11.2283853581855	16	23.7142857142857	103.699560386859	27.19765414	Tuesday	13359	52	-17	2020-03-26	2020-03-06	2020-06-18	2020-04-19	47	67	-37	23	1	1	0	1	1	1	0	1
Mason, Illinois, US	17125	Illinois	2020-05-13	2020-03-21	2020-05-29	1	1	11.2283853581855	11.2283853581855	15	22.2857142857143	103.699560386859	27.19765414	Wednesday	13359	53	-16	2020-03-26	2020-03-06	2020-06-18	2020-04-19	48	68	-36	24	1	1	0	1	1	1	0	1
Mason, Illinois, US	17125	Illinois	2020-05-14	2020-03-21	2020-05-29	1	1	11.9769443820645	11.3353223615968	22	22.8571428571429	103.699560386859	27.19765414	Thursday	13359	54	-15	2020-03-26	2020-03-06	2020-06-18	2020-04-19	49	69	-35	25	1	1	0	1	1	1	0	1
Mason, Illinois, US	17125	Illinois	2020-05-15	2020-03-21	2020-05-29	1	1	11.9769443820645	11.4422593650081	13	21.5714285714286	103.699560386859	27.19765414	Friday	13359	55	-14	2020-03-26	2020-03-06	2020-06-18	2020-04-19	50	70	-34	26	1	1	0	1	1	1	0	1
Mason, Illinois, US	17125	Illinois	2020-05-16	2020-03-21	2020-05-29	1	1	11.9769443820645	11.5491963684194	37	23.4285714285714	103.699560386859	27.19765414	Saturday	13359	56	-13	2020-03-26	2020-03-06	2020-06-18	2020-04-19	51	71	-33	27	1	1	0	1	1	1	0	1
Mason, Illinois, US	17125	Illinois	2020-05-17	2020-03-21	2020-05-29	1	1	11.9769443820645	11.6561333718307	49	24	103.699560386859	27.19765414	Sunday	13359	57	-12	2020-03-26	2020-03-06	2020-06-18	2020-04-19	52	72	-32	28	1	1	0	1	1	1	0	1
Mason, Illinois, US	17125	Illinois	2020-05-18	2020-03-21	2020-05-29	1	1	11.9769443820645	11.7630703752419	21	24.7142857142857	103.699560386859	27.19765414	Monday	13359	58	-11	2020-03-26	2020-03-06	2020-06-18	2020-04-19	53	73	-31	29	1	1	0	1	1	1	0	1
Mason, Illinois, US	17125	Illinois	2020-05-19	2020-03-21	2020-05-29	1	1	11.9769443820645	11.8700073786532	23	25.7142857142857	103.699560386859	27.19765414	Tuesday	13359	59	-10	2020-03-26	2020-03-06	2020-06-18	2020-04-19	54	74	-30	30	1	1	0	1	1	1	0	1
Mason, Illinois, US	17125	Illinois	2020-05-20	2020-03-21	2020-05-29	1	1	11.9769443820645	11.9769443820645	18	26.1428571428571	103.699560386859	27.19765414	Wednesday	13359	60	-9	2020-03-26	2020-03-06	2020-06-18	2020-04-19	55	75	-29	31	1	1	0	1	1	1	0	1
Mason, Illinois, US	17125	Illinois	2020-05-21	2020-03-21	2020-05-29	1	1	11.9769443820645	11.9769443820645	13	24.8571428571429	103.699560386859	27.19765414	Thursday	13359	61	-8	2020-03-26	2020-03-06	2020-06-18	2020-04-19	56	76	-28	32	1	1	0	1	1	1	0	1
Mason, Illinois, US	17125	Illinois	2020-05-22	2020-03-21	2020-05-29	1	1	11.9769443820645	11.9769443820645	19	25.7142857142857	103.699560386859	27.19765414	Friday	13359	62	-7	2020-03-26	2020-03-06	2020-06-18	2020-04-19	57	77	-27	33	1	1	0	1	1	1	0	1
Mason, Illinois, US	17125	Illinois	2020-05-23	2020-03-21	2020-05-29	1	1	12.7255034059436	12.0838813854758	28	24.4285714285714	103.699560386859	27.19765414	Saturday	13359	63	-6	2020-03-26	2020-03-06	2020-06-18	2020-04-19	58	78	-26	34	1	1	0	1	1	1	0	1
Mason, Illinois, US	17125	Illinois	2020-05-24	2020-03-21	2020-05-29	1	1	12.7255034059436	12.1908183888871	41	23.2857142857143	103.699560386859	27.19765414	Sunday	13359	64	-5	2020-03-26	2020-03-06	2020-06-18	2020-04-19	59	79	-25	35	1	1	0	1	1	1	0	1
Mason, Illinois, US	17125	Illinois	2020-05-25	2020-03-21	2020-05-29	1	1	12.7255034059436	12.2977553922984	47	27	103.699560386859	27.19765414	Monday	13359	65	-4	2020-03-26	2020-03-06	2020-06-18	2020-04-19	60	80	-24	36	1	1	0	1	1	1	0	1
Mason, Illinois, US	17125	Illinois	2020-05-26	2020-03-21	2020-05-29	1	1	12.7255034059436	12.4046923957097	17	26.1428571428571	103.699560386859	27.19765414	Tuesday	13359	66	-3	2020-03-26	2020-03-06	2020-06-18	2020-04-19	61	81	-23	37	1	1	0	1	1	1	0	1
Mason, Illinois, US	17125	Illinois	2020-05-27	2020-03-21	2020-05-29	1	1	12.7255034059436	12.511629399121	16	25.8571428571429	103.699560386859	27.19765414	Wednesday	13359	67	-2	2020-03-26	2020-03-06	2020-06-18	2020-04-19	62	82	-22	38	1	1	0	1	1	1	0	1
Mason, Illinois, US	17125	Illinois	2020-05-28	2020-03-21	2020-05-29	1	1	13.4740624298226	12.7255034059436	15	26.1428571428571	103.699560386859	27.19765414	Thursday	13359	68	-1	2020-03-26	2020-03-06	2020-06-18	2020-04-19	63	83	-21	39	1	1	0	1	1	1	0	1
Mason, Illinois, US	17125	Illinois	2020-05-29	2020-03-21	2020-05-29	0	1	13.4740624298226	12.9393774127661	14	25.4285714285714	103.699560386859	27.19765414	Friday	13359	69	0	2020-03-26	2020-03-06	2020-06-18	2020-04-19	64	84	-20	40	1	1	0	1	1	1	0	1
Mason, Illinois, US	17125	Illinois	2020-05-30	2020-03-21	2020-05-29	0	1	13.4740624298226	13.0463144161774	27	25.2857142857143	103.699560386859	27.19765414	Saturday	13359	70	1	2020-03-26	2020-03-06	2020-06-18	2020-04-19	65	85	-19	41	1	1	0	1	1	1	0	1
Mason, Illinois, US	17125	Illinois	2020-05-31	2020-03-21	2020-05-29	0	1	13.4740624298226	13.1532514195887	32	24	103.699560386859	27.19765414	Sunday	13359	71	2	2020-03-26	2020-03-06	2020-06-18	2020-04-19	66	86	-18	42	1	1	0	1	1	1	0	1
Mason, Illinois, US	17125	Illinois	2020-06-01	2020-03-21	2020-05-29	0	1	13.4740624298226	13.260188423	13	19.1428571428571	103.699560386859	27.19765414	Monday	13359	72	3	2020-03-26	2020-03-06	2020-06-18	2020-04-19	67	87	-17	43	1	1	0	1	1	1	0	1
Mason, Illinois, US	17125	Illinois	2020-06-02	2020-03-21	2020-05-29	0	1	13.4740624298226	13.3671254264113	16	19	103.699560386859	27.19765414	Tuesday	13359	73	4	2020-03-26	2020-03-06	2020-06-18	2020-04-19	68	88	-16	44	1	1	0	1	1	1	0	1
Mason, Illinois, US	17125	Illinois	2020-06-03	2020-03-21	2020-05-29	0	1	13.4740624298226	13.4740624298226	17	19.1428571428571	103.699560386859	27.19765414	Wednesday	13359	74	5	2020-03-26	2020-03-06	2020-06-18	2020-04-19	69	89	-15	45	1	1	0	1	1	1	0	1
Mason, Illinois, US	17125	Illinois	2020-06-04	2020-03-21	2020-05-29	0	1	13.4740624298226	13.4740624298226	17	19.4285714285714	103.699560386859	27.19765414	Thursday	13359	75	6	2020-03-26	2020-03-06	2020-06-18	2020-04-19	70	90	-14	46	1	1	0	1	1	1	0	1
Mason, Illinois, US	17125	Illinois	2020-06-05	2020-03-21	2020-05-29	0	1	13.4740624298226	13.4740624298226	11	19	103.699560386859	27.19765414	Friday	13359	76	7	2020-03-26	2020-03-06	2020-06-18	2020-04-19	71	91	-13	47	1	1	0	1	1	1	0	1
Mason, Illinois, US	17125	Illinois	2020-06-06	2020-03-21	2020-05-29	0	1	13.4740624298226	13.4740624298226	24	18.5714285714286	103.699560386859	27.19765414	Saturday	13359	77	8	2020-03-26	2020-03-06	2020-06-18	2020-04-19	72	92	-12	48	1	1	0	1	1	1	0	1
Mason, Illinois, US	17125	Illinois	2020-06-07	2020-03-21	2020-05-29	0	1	13.4740624298226	13.4740624298226	33	18.7142857142857	103.699560386859	27.19765414	Sunday	13359	78	9	2020-03-26	2020-03-06	2020-06-18	2020-04-19	73	93	-11	49	1	1	0	1	1	1	0	1
Mason, Illinois, US	17125	Illinois	2020-06-08	2020-03-21	2020-05-29	0	1	13.4740624298226	13.4740624298226	15	19	103.699560386859	27.19765414	Monday	13359	79	10	2020-03-26	2020-03-06	2020-06-18	2020-04-19	74	94	-10	50	1	1	0	1	1	1	0	1
Mason, Illinois, US	17125	Illinois	2020-06-09	2020-03-21	2020-05-29	0	1	13.4740624298226	13.4740624298226	19	19.4285714285714	103.699560386859	27.19765414	Tuesday	13359	80	11	2020-03-26	2020-03-06	2020-06-18	2020-04-19	75	95	-9	51	1	1	0	1	1	1	0	1
Mason, Illinois, US	17125	Illinois	2020-06-10	2020-03-21	2020-05-29	0	1	13.4740624298226	13.4740624298226	14	19	103.699560386859	27.19765414	Wednesday	13359	81	12	2020-03-26	2020-03-06	2020-06-18	2020-04-19	76	96	-8	52	1	1	0	1	1	1	0	1
Mason, Illinois, US	17125	Illinois	2020-06-11	2020-03-21	2020-05-29	0	1	13.4740624298226	13.4740624298226	11	18.1428571428571	103.699560386859	27.19765414	Thursday	13359	82	13	2020-03-26	2020-03-06	2020-06-18	2020-04-19	77	97	-7	53	1	1	0	1	1	1	0	1
Mason, Illinois, US	17125	Illinois	2020-06-12	2020-03-21	2020-05-29	0	1	13.4740624298226	13.4740624298226	10	18	103.699560386859	27.19765414	Friday	13359	83	14	2020-03-26	2020-03-06	2020-06-18	2020-04-19	78	98	-6	54	1	1	0	1	1	1	0	1
Mason, Illinois, US	17125	Illinois	2020-06-13	2020-03-21	2020-05-29	0	1	13.4740624298226	13.4740624298226	23	17.8571428571429	103.699560386859	27.19765414	Saturday	13359	84	15	2020-03-26	2020-03-06	2020-06-18	2020-04-19	79	99	-5	55	1	1	0	1	1	1	0	1
Mason, Illinois, US	17125	Illinois	2020-06-14	2020-03-21	2020-05-29	0	1	13.4740624298226	13.4740624298226	24	16.5714285714286	103.699560386859	27.19765414	Sunday	13359	85	16	2020-03-26	2020-03-06	2020-06-18	2020-04-19	80	100	-4	56	1	1	0	1	1	1	0	1
Mason, Illinois, US	17125	Illinois	2020-06-15	2020-03-21	2020-05-29	0	1	13.4740624298226	13.4740624298226	18	17	103.699560386859	27.19765414	Monday	13359	86	17	2020-03-26	2020-03-06	2020-06-18	2020-04-19	81	101	-3	57	1	1	0	1	1	1	0	1
Mason, Illinois, US	17125	Illinois	2020-06-16	2020-03-21	2020-05-29	0	1	13.4740624298226	13.4740624298226	16	16.5714285714286	103.699560386859	27.19765414	Tuesday	13359	87	18	2020-03-26	2020-03-06	2020-06-18	2020-04-19	82	102	-2	58	1	1	0	1	1	1	0	1
Mason, Illinois, US	17125	Illinois	2020-06-17	2020-03-21	2020-05-29	0	1	13.4740624298226	13.4740624298226	17	17	103.699560386859	27.19765414	Wednesday	13359	88	19	2020-03-26	2020-03-06	2020-06-18	2020-04-19	83	103	-1	59	1	1	0	1	1	1	0	1
Mason, Illinois, US	17125	Illinois	2020-06-18	2020-03-21	2020-05-29	0	1	13.4740624298226	13.4740624298226	16	17.7142857142857	103.699560386859	27.19765414	Thursday	13359	89	20	2020-03-26	2020-03-06	2020-06-18	2020-04-19	84	104	0	60	1	1	0	1	0	1	0	1
Mason, Illinois, US	17125	Illinois	2020-06-19	2020-03-21	2020-05-29	0	1	14.2226214537016	13.5809994332339	14	18.2857142857143	103.699560386859	27.19765414	Friday	13359	90	21	2020-03-26	2020-03-06	2020-06-18	2020-04-19	85	105	1	61	1	1	1	1	0	1	0	1
Mason, Illinois, US	17125	Illinois	2020-06-20	2020-03-21	2020-05-29	0	1	14.2226214537016	13.6879364366452	23	18.2857142857143	103.699560386859	27.19765414	Saturday	13359	91	22	2020-03-26	2020-03-06	2020-06-18	2020-04-19	86	106	2	62	1	1	1	1	0	1	0	1
Mason, Illinois, US	17125	Illinois	2020-06-21	2020-03-21	2020-05-29	0	1	14.2226214537016	13.7948734400565	22	18	103.699560386859	27.19765414	Sunday	13359	92	23	2020-03-26	2020-03-06	2020-06-18	2020-04-19	87	107	3	63	1	1	1	1	0	1	0	1
Mason, Illinois, US	17125	Illinois	2020-06-22	2020-03-21	2020-05-29	0	1	14.2226214537016	13.9018104434678	18	18	103.699560386859	27.19765414	Monday	13359	93	24	2020-03-26	2020-03-06	2020-06-18	2020-04-19	88	108	4	64	1	1	1	1	0	1	0	1
Mason, Illinois, US	17125	Illinois	2020-06-23	2020-03-21	2020-05-29	0	1	14.2226214537016	14.008747446879	16	18	103.699560386859	27.19765414	Tuesday	13359	94	25	2020-03-26	2020-03-06	2020-06-18	2020-04-19	89	109	5	65	1	1	1	1	0	1	0	1
Mason, Illinois, US	17125	Illinois	2020-06-24	2020-03-21	2020-05-29	0	1	15.7197395014597	14.3295584571129	16	17.8571428571429	103.699560386859	27.19765414	Wednesday	13359	95	26	2020-03-26	2020-03-06	2020-06-18	2020-04-19	90	110	6	66	1	1	1	1	0	1	0	1
Mason, Illinois, US	17125	Illinois	2020-06-25	2020-03-21	2020-05-29	0	1	15.7197395014597	14.6503694673468	15	17.7142857142857	103.699560386859	27.19765414	Thursday	13359	96	27	2020-03-26	2020-03-06	2020-06-18	2020-04-19	91	111	7	67	1	1	1	1	0	1	0	1
Mason, Illinois, US	17125	Illinois	2020-06-26	2020-03-21	2020-05-29	0	1	16.4682985253387	14.9711804775807	13	17.5714285714286	103.699560386859	27.19765414	Friday	13359	97	28	2020-03-26	2020-03-06	2020-06-18	2020-04-19	92	112	8	68	1	1	1	1	0	1	0	1
Mason, Illinois, US	17125	Illinois	2020-06-27	2020-03-21	2020-05-29	0	1	16.4682985253387	15.2919914878145	26	18	103.699560386859	27.19765414	Saturday	13359	98	29	2020-03-26	2020-03-06	2020-06-18	2020-04-19	93	113	9	69	1	1	1	1	0	1	0	1
Mason, Illinois, US	17125	Illinois	2020-06-28	2020-03-21	2020-05-29	0	1	16.4682985253387	15.6128024980484	28	18.8571428571429	103.699560386859	27.19765414	Sunday	13359	99	30	2020-03-26	2020-03-06	2020-06-18	2020-04-19	94	114	10	70	1	1	1	1	0	1	0	1
Mason, Illinois, US	17125	Illinois	2020-06-29	2020-03-21	2020-05-29	0	1	16.4682985253387	15.9336135082823	24	19.7142857142857	103.699560386859	27.19765414	Monday	13359	100	31	2020-03-26	2020-03-06	2020-06-18	2020-04-19	95	115	11	71	1	1	1	1	0	1	0	1
Mason, Illinois, US	17125	Illinois	2020-06-30	2020-03-21	2020-05-29	0	1	16.4682985253387	16.2544245185161	21	20.4285714285714	103.699560386859	27.19765414	Tuesday	13359	101	32	2020-03-26	2020-03-06	2020-06-18	2020-04-19	96	116	12	72	1	1	1	1	0	1	0	1
Mason, Illinois, US	17125	Illinois	2020-07-01	2020-03-21	2020-05-29	0	1	16.4682985253387	16.3613615219274	16	20.4285714285714	103.699560386859	27.19765414	Wednesday	13359	102	33	2020-03-26	2020-03-06	2020-06-18	2020-04-19	97	117	13	73	1	1	1	1	0	1	0	1
Mason, Illinois, US	17125	Illinois	2020-07-02	2020-03-21	2020-05-29	0	1	16.4682985253387	16.4682985253387	13	20.1428571428571	103.699560386859	27.19765414	Thursday	13359	103	34	2020-03-26	2020-03-06	2020-06-18	2020-04-19	98	118	14	74	1	1	1	1	0	1	0	1
Mason, Illinois, US	17125	Illinois	2020-07-03	2020-03-21	2020-05-29	0	1	16.4682985253387	16.4682985253387	21	21.2857142857143	103.699560386859	27.19765414	Friday	13359	104	35	2020-03-26	2020-03-06	2020-06-18	2020-04-19	99	119	15	75	1	1	1	1	0	1	0	1
Mason, Illinois, US	17125	Illinois	2020-07-04	2020-03-21	2020-05-29	0	1	16.4682985253387	16.4682985253387	24	21	103.699560386859	27.19765414	Saturday	13359	105	36	2020-03-26	2020-03-06	2020-06-18	2020-04-19	100	120	16	76	1	1	1	1	0	1	0	1
Mason, Illinois, US	17125	Illinois	2020-07-05	2020-03-21	2020-05-29	0	1	16.4682985253387	16.4682985253387	25	20.5714285714286	103.699560386859	27.19765414	Sunday	13359	106	37	2020-03-26	2020-03-06	2020-06-18	2020-04-19	101	121	17	77	1	1	1	1	0	1	0	1
Mason, Michigan, US	26105	Michigan	2020-03-01	2020-03-24	2020-06-01	1	0	0	16.0682902334923	31	30	95.7104082396988	57.98135992	Sunday	29144	-23	-92	2020-03-29	2020-03-09	2020-06-21	2020-04-22	-28	-8	-112	-52	0	0	0	0	1	0	1	0
Mason, Michigan, US	26105	Michigan	2020-03-02	2020-03-24	2020-06-01	1	0	0	13.4739308728764	16	27.2857142857143	95.7104082396988	57.98135992	Monday	29144	-22	-91	2020-03-29	2020-03-09	2020-06-21	2020-04-22	-27	-7	-111	-51	0	0	0	0	1	0	1	0
Mason, Michigan, US	26105	Michigan	2020-03-03	2020-03-24	2020-06-01	1	0	0	10.8795715122604	15	26.1428571428571	95.7104082396988	57.98135992	Tuesday	29144	-21	-90	2020-03-29	2020-03-09	2020-06-21	2020-04-22	-26	-6	-110	-50	0	0	0	0	1	0	1	0
Mason, Michigan, US	26105	Michigan	2020-03-04	2020-03-24	2020-06-01	1	0	0	8.28521215164449	13	25.1428571428571	95.7104082396988	57.98135992	Wednesday	29144	-20	-89	2020-03-29	2020-03-09	2020-06-21	2020-04-22	-25	-5	-109	-49	0	0	0	0	1	0	1	0
Mason, Michigan, US	26105	Michigan	2020-03-05	2020-03-24	2020-06-01	1	0	0	5.52347476776299	14	23.1428571428571	95.7104082396988	57.98135992	Thursday	29144	-19	-88	2020-03-29	2020-03-09	2020-06-21	2020-04-22	-24	-4	-108	-48	0	0	0	0	1	0	1	0
Mason, Michigan, US	26105	Michigan	2020-03-06	2020-03-24	2020-06-01	1	0	0	2.7617373838815	14	20.1428571428571	95.7104082396988	57.98135992	Friday	29144	-18	-87	2020-03-29	2020-03-09	2020-06-21	2020-04-22	-23	-3	-107	-47	0	0	0	0	1	0	1	0
Mason, Michigan, US	26105	Michigan	2020-03-07	2020-03-24	2020-06-01	1	0	0	0	22	17.8571428571429	95.7104082396988	57.98135992	Saturday	29144	-17	-86	2020-03-29	2020-03-09	2020-06-21	2020-04-22	-22	-2	-106	-46	0	0	0	0	1	0	1	0
Mason, Michigan, US	26105	Michigan	2020-03-08	2020-03-24	2020-06-01	1	0	0	0	35	18.4285714285714	95.7104082396988	57.98135992	Sunday	29144	-16	-85	2020-03-29	2020-03-09	2020-06-21	2020-04-22	-21	-1	-105	-45	0	0	0	0	1	0	1	0
Mason, Michigan, US	26105	Michigan	2020-03-09	2020-03-24	2020-06-01	1	0	0	0	15	18.2857142857143	95.7104082396988	57.98135992	Monday	29144	-15	-84	2020-03-29	2020-03-09	2020-06-21	2020-04-22	-20	0	-104	-44	0	0	0	0	1	0	1	0
Mason, Michigan, US	26105	Michigan	2020-03-10	2020-03-24	2020-06-01	1	0	0	0	12	17.8571428571429	95.7104082396988	57.98135992	Tuesday	29144	-14	-83	2020-03-29	2020-03-09	2020-06-21	2020-04-22	-19	1	-103	-43	0	1	0	0	1	0	1	1
Mason, Michigan, US	26105	Michigan	2020-03-11	2020-03-24	2020-06-01	1	0	0	0	16	18.2857142857143	95.7104082396988	57.98135992	Wednesday	29144	-13	-82	2020-03-29	2020-03-09	2020-06-21	2020-04-22	-18	2	-102	-42	0	1	0	0	1	0	1	1
Mason, Michigan, US	26105	Michigan	2020-03-12	2020-03-24	2020-06-01	1	0	0	0	14	18.2857142857143	95.7104082396988	57.98135992	Thursday	29144	-12	-81	2020-03-29	2020-03-09	2020-06-21	2020-04-22	-17	3	-101	-41	0	1	0	0	1	0	1	1
Mason, Michigan, US	26105	Michigan	2020-03-13	2020-03-24	2020-06-01	1	0	0	0	14	18.2857142857143	95.7104082396988	57.98135992	Friday	29144	-11	-80	2020-03-29	2020-03-09	2020-06-21	2020-04-22	-16	4	-100	-40	0	1	0	0	1	0	1	1
Mason, Michigan, US	26105	Michigan	2020-03-14	2020-03-24	2020-06-01	1	0	0	0	28	19.1428571428571	95.7104082396988	57.98135992	Saturday	29144	-10	-79	2020-03-29	2020-03-09	2020-06-21	2020-04-22	-15	5	-99	-39	0	1	0	0	1	0	1	1
Mason, Michigan, US	26105	Michigan	2020-03-15	2020-03-24	2020-06-01	1	0	0	0	39	19.7142857142857	95.7104082396988	57.98135992	Sunday	29144	-9	-78	2020-03-29	2020-03-09	2020-06-21	2020-04-22	-14	6	-98	-38	0	1	0	0	1	0	1	1
Mason, Michigan, US	26105	Michigan	2020-03-16	2020-03-24	2020-06-01	1	0	0	0	20	20.4285714285714	95.7104082396988	57.98135992	Monday	29144	-8	-77	2020-03-29	2020-03-09	2020-06-21	2020-04-22	-13	7	-97	-37	0	1	0	0	1	0	1	1
Mason, Michigan, US	26105	Michigan	2020-03-17	2020-03-24	2020-06-01	1	0	0	0	30	23	95.7104082396988	57.98135992	Tuesday	29144	-7	-76	2020-03-29	2020-03-09	2020-06-21	2020-04-22	-12	8	-96	-36	0	1	0	0	1	0	1	1
Mason, Michigan, US	26105	Michigan	2020-03-18	2020-03-24	2020-06-01	1	0	0	0	29	24.8571428571429	95.7104082396988	57.98135992	Wednesday	29144	-6	-75	2020-03-29	2020-03-09	2020-06-21	2020-04-22	-11	9	-95	-35	0	1	0	0	1	0	1	1
Mason, Michigan, US	26105	Michigan	2020-03-19	2020-03-24	2020-06-01	1	0	0	0	25	26.4285714285714	95.7104082396988	57.98135992	Thursday	29144	-5	-74	2020-03-29	2020-03-09	2020-06-21	2020-04-22	-10	10	-94	-34	0	1	0	0	1	0	1	1
Mason, Michigan, US	26105	Michigan	2020-03-20	2020-03-24	2020-06-01	1	0	0	0	28	28.4285714285714	95.7104082396988	57.98135992	Friday	29144	-4	-73	2020-03-29	2020-03-09	2020-06-21	2020-04-22	-9	11	-93	-33	0	1	0	0	1	0	1	1
Mason, Michigan, US	26105	Michigan	2020-03-21	2020-03-24	2020-06-01	1	0	0	0	41	30.2857142857143	95.7104082396988	57.98135992	Saturday	29144	-3	-72	2020-03-29	2020-03-09	2020-06-21	2020-04-22	-8	12	-92	-32	0	1	0	0	1	0	1	1
Mason, Michigan, US	26105	Michigan	2020-03-22	2020-03-24	2020-06-01	1	0	0	0	50	31.8571428571429	95.7104082396988	57.98135992	Sunday	29144	-2	-71	2020-03-29	2020-03-09	2020-06-21	2020-04-22	-7	13	-91	-31	0	1	0	0	1	0	1	1
Mason, Michigan, US	26105	Michigan	2020-03-23	2020-03-24	2020-06-01	1	0	0	0	29	33.1428571428571	95.7104082396988	57.98135992	Monday	29144	-1	-70	2020-03-29	2020-03-09	2020-06-21	2020-04-22	-6	14	-90	-30	0	1	0	0	1	0	1	1
Mason, Michigan, US	26105	Michigan	2020-03-24	2020-03-24	2020-06-01	1	0	0	0	54	36.5714285714286	95.7104082396988	57.98135992	Tuesday	29144	0	-69	2020-03-29	2020-03-09	2020-06-21	2020-04-22	-5	15	-89	-29	0	1	0	0	1	0	1	1
Mason, Michigan, US	26105	Michigan	2020-03-25	2020-03-24	2020-06-01	1	1	0	0	49	39.4285714285714	95.7104082396988	57.98135992	Wednesday	29144	1	-68	2020-03-29	2020-03-09	2020-06-21	2020-04-22	-4	16	-88	-28	0	1	0	0	1	0	1	1
Mason, Michigan, US	26105	Michigan	2020-03-26	2020-03-24	2020-06-01	1	1	0	0	47	42.5714285714286	95.7104082396988	57.98135992	Thursday	29144	2	-67	2020-03-29	2020-03-09	2020-06-21	2020-04-22	-3	17	-87	-27	0	1	0	0	1	0	1	1
Mason, Michigan, US	26105	Michigan	2020-03-27	2020-03-24	2020-06-01	1	1	0	0	39	44.1428571428571	95.7104082396988	57.98135992	Friday	29144	3	-66	2020-03-29	2020-03-09	2020-06-21	2020-04-22	-2	18	-86	-26	0	1	0	0	1	0	1	1
Mason, Michigan, US	26105	Michigan	2020-03-28	2020-03-24	2020-06-01	1	1	0	0	57	46.4285714285714	95.7104082396988	57.98135992	Saturday	29144	4	-65	2020-03-29	2020-03-09	2020-06-21	2020-04-22	-1	19	-85	-25	0	1	0	0	1	0	1	1
Mason, Michigan, US	26105	Michigan	2020-03-29	2020-03-24	2020-06-01	1	1	0	0	67	48.8571428571429	95.7104082396988	57.98135992	Sunday	29144	5	-64	2020-03-29	2020-03-09	2020-06-21	2020-04-22	0	20	-84	-24	0	1	0	0	1	0	1	1
Mason, Michigan, US	26105	Michigan	2020-03-30	2020-03-24	2020-06-01	1	1	0.343123799066703	0.0490176855809576	50	51.8571428571429	95.7104082396988	57.98135992	Monday	29144	6	-63	2020-03-29	2020-03-09	2020-06-21	2020-04-22	1	21	-83	-23	1	1	0	0	1	1	1	1
Mason, Michigan, US	26105	Michigan	2020-03-31	2020-03-24	2020-06-01	1	1	0.343123799066703	0.0980353711619152	44	50.4285714285714	95.7104082396988	57.98135992	Tuesday	29144	7	-62	2020-03-29	2020-03-09	2020-06-21	2020-04-22	2	22	-82	-22	1	1	0	0	1	1	1	1
Mason, Michigan, US	26105	Michigan	2020-04-01	2020-03-24	2020-06-01	1	1	0.343123799066703	0.147053056742873	49	50.4285714285714	95.7104082396988	57.98135992	Wednesday	29144	8	-61	2020-03-29	2020-03-09	2020-06-21	2020-04-22	3	23	-81	-21	1	1	0	0	1	1	1	1
Mason, Michigan, US	26105	Michigan	2020-04-02	2020-03-24	2020-06-01	1	1	0.343123799066703	0.19607074232383	38	49.1428571428571	95.7104082396988	57.98135992	Thursday	29144	9	-60	2020-03-29	2020-03-09	2020-06-21	2020-04-22	4	24	-80	-20	1	1	0	0	1	1	1	1
Mason, Michigan, US	26105	Michigan	2020-04-03	2020-03-24	2020-06-01	1	1	0.343123799066703	0.245088427904788	29	47.7142857142857	95.7104082396988	57.98135992	Friday	29144	10	-59	2020-03-29	2020-03-09	2020-06-21	2020-04-22	5	25	-79	-19	1	1	0	0	1	1	1	1
Mason, Michigan, US	26105	Michigan	2020-04-04	2020-03-24	2020-06-01	1	1	0.343123799066703	0.294106113485746	58	47.8571428571429	95.7104082396988	57.98135992	Saturday	29144	11	-58	2020-03-29	2020-03-09	2020-06-21	2020-04-22	6	26	-78	-18	1	1	0	0	1	1	1	1
Mason, Michigan, US	26105	Michigan	2020-04-05	2020-03-24	2020-06-01	1	1	0.343123799066703	0.343123799066703	53	45.8571428571429	95.7104082396988	57.98135992	Sunday	29144	12	-57	2020-03-29	2020-03-09	2020-06-21	2020-04-22	7	27	-77	-17	1	1	0	0	1	1	1	1
Mason, Michigan, US	26105	Michigan	2020-04-06	2020-03-24	2020-06-01	1	1	0.343123799066703	0.343123799066703	44	45	95.7104082396988	57.98135992	Monday	29144	13	-56	2020-03-29	2020-03-09	2020-06-21	2020-04-22	8	28	-76	-16	1	1	0	0	1	1	1	1
Mason, Michigan, US	26105	Michigan	2020-04-07	2020-03-24	2020-06-01	1	1	0.686247598133407	0.392141484647661	46	45.2857142857143	95.7104082396988	57.98135992	Tuesday	29144	14	-55	2020-03-29	2020-03-09	2020-06-21	2020-04-22	9	29	-75	-15	1	1	0	0	1	1	1	1
Mason, Michigan, US	26105	Michigan	2020-04-08	2020-03-24	2020-06-01	1	1	0.686247598133407	0.441159170228619	44	44.5714285714286	95.7104082396988	57.98135992	Wednesday	29144	15	-54	2020-03-29	2020-03-09	2020-06-21	2020-04-22	10	30	-74	-14	1	1	0	0	1	1	1	1
Mason, Michigan, US	26105	Michigan	2020-04-09	2020-03-24	2020-06-01	1	1	0.686247598133407	0.490176855809576	45	45.5714285714286	95.7104082396988	57.98135992	Thursday	29144	16	-53	2020-03-29	2020-03-09	2020-06-21	2020-04-22	11	31	-73	-13	1	1	0	0	1	1	1	1
Mason, Michigan, US	26105	Michigan	2020-04-10	2020-03-24	2020-06-01	1	1	0.686247598133407	0.539194541390534	46	48	95.7104082396988	57.98135992	Friday	29144	17	-52	2020-03-29	2020-03-09	2020-06-21	2020-04-22	12	32	-72	-12	1	1	0	0	1	1	1	1
Mason, Michigan, US	26105	Michigan	2020-04-11	2020-03-24	2020-06-01	1	1	1.02937139720011	0.637229912552449	52	47.1428571428571	95.7104082396988	57.98135992	Saturday	29144	18	-51	2020-03-29	2020-03-09	2020-06-21	2020-04-22	13	33	-71	-11	1	1	0	0	1	1	1	1
Mason, Michigan, US	26105	Michigan	2020-04-12	2020-03-24	2020-06-01	1	1	1.02937139720011	0.735265283714364	69	49.4285714285714	95.7104082396988	57.98135992	Sunday	29144	19	-50	2020-03-29	2020-03-09	2020-06-21	2020-04-22	14	34	-70	-10	1	1	0	0	1	1	1	1
Mason, Michigan, US	26105	Michigan	2020-04-13	2020-03-24	2020-06-01	1	1	1.02937139720011	0.833300654876279	52	50.5714285714286	95.7104082396988	57.98135992	Monday	29144	20	-49	2020-03-29	2020-03-09	2020-06-21	2020-04-22	15	35	-69	-9	1	1	0	0	1	1	1	1
Mason, Michigan, US	26105	Michigan	2020-04-14	2020-03-24	2020-06-01	1	1	1.37249519626681	0.931336026038195	46	50.5714285714286	95.7104082396988	57.98135992	Tuesday	29144	21	-48	2020-03-29	2020-03-09	2020-06-21	2020-04-22	16	36	-68	-8	1	1	0	0	1	1	1	1
Mason, Michigan, US	26105	Michigan	2020-04-15	2020-03-24	2020-06-01	1	1	1.37249519626681	1.02937139720011	42	50.2857142857143	95.7104082396988	57.98135992	Wednesday	29144	22	-47	2020-03-29	2020-03-09	2020-06-21	2020-04-22	17	37	-67	-7	1	1	0	0	1	1	1	1
Mason, Michigan, US	26105	Michigan	2020-04-16	2020-03-24	2020-06-01	1	1	1.71561899533352	1.17642445394298	41	49.7142857142857	95.7104082396988	57.98135992	Thursday	29144	23	-46	2020-03-29	2020-03-09	2020-06-21	2020-04-22	18	38	-66	-6	1	1	0	0	1	1	1	1
Mason, Michigan, US	26105	Michigan	2020-04-17	2020-03-24	2020-06-01	1	1	1.71561899533352	1.32347751068586	36	48.2857142857143	95.7104082396988	57.98135992	Friday	29144	24	-45	2020-03-29	2020-03-09	2020-06-21	2020-04-22	19	39	-65	-5	1	1	0	0	1	1	1	1
Mason, Michigan, US	26105	Michigan	2020-04-18	2020-03-24	2020-06-01	1	1	1.71561899533352	1.42151288184777	43	47	95.7104082396988	57.98135992	Saturday	29144	25	-44	2020-03-29	2020-03-09	2020-06-21	2020-04-22	20	40	-64	-4	1	1	0	0	1	1	1	1
Mason, Michigan, US	26105	Michigan	2020-04-19	2020-03-24	2020-06-01	1	1	1.71561899533352	1.51954825300969	49	44.1428571428571	95.7104082396988	57.98135992	Sunday	29144	26	-43	2020-03-29	2020-03-09	2020-06-21	2020-04-22	21	41	-63	-3	1	1	0	0	1	1	1	1
Mason, Michigan, US	26105	Michigan	2020-04-20	2020-03-24	2020-06-01	1	1	1.71561899533352	1.6175836241716	38	42.1428571428571	95.7104082396988	57.98135992	Monday	29144	27	-42	2020-03-29	2020-03-09	2020-06-21	2020-04-22	22	42	-62	-2	1	1	0	0	1	1	1	1
Mason, Michigan, US	26105	Michigan	2020-04-21	2020-03-24	2020-06-01	1	1	1.71561899533352	1.66660130975256	43	41.7142857142857	95.7104082396988	57.98135992	Tuesday	29144	28	-41	2020-03-29	2020-03-09	2020-06-21	2020-04-22	23	43	-61	-1	1	1	0	0	1	1	1	1
Mason, Michigan, US	26105	Michigan	2020-04-22	2020-03-24	2020-06-01	1	1	2.05874279440022	1.76463668091447	40	41.4285714285714	95.7104082396988	57.98135992	Wednesday	29144	29	-40	2020-03-29	2020-03-09	2020-06-21	2020-04-22	24	44	-60	0	1	1	0	0	1	1	0	1
Mason, Michigan, US	26105	Michigan	2020-04-23	2020-03-24	2020-06-01	1	1	2.74499039253363	1.91168973765735	36	40.7142857142857	95.7104082396988	57.98135992	Thursday	29144	30	-39	2020-03-29	2020-03-09	2020-06-21	2020-04-22	25	45	-59	1	1	1	0	1	1	1	0	1
Mason, Michigan, US	26105	Michigan	2020-04-24	2020-03-24	2020-06-01	1	1	2.74499039253363	2.05874279440022	28	39.5714285714286	95.7104082396988	57.98135992	Friday	29144	31	-38	2020-03-29	2020-03-09	2020-06-21	2020-04-22	26	46	-58	2	1	1	0	1	1	1	0	1
Mason, Michigan, US	26105	Michigan	2020-04-25	2020-03-24	2020-06-01	1	1	2.74499039253363	2.20579585114309	38	38.8571428571429	95.7104082396988	57.98135992	Saturday	29144	32	-37	2020-03-29	2020-03-09	2020-06-21	2020-04-22	27	47	-57	3	1	1	0	1	1	1	0	1
Mason, Michigan, US	26105	Michigan	2020-04-26	2020-03-24	2020-06-01	1	1	2.74499039253363	2.35284890788597	33	36.5714285714286	95.7104082396988	57.98135992	Sunday	29144	33	-36	2020-03-29	2020-03-09	2020-06-21	2020-04-22	28	48	-56	4	1	1	0	1	1	1	0	1
Mason, Michigan, US	26105	Michigan	2020-04-27	2020-03-24	2020-06-01	1	1	2.74499039253363	2.49990196462884	37	36.4285714285714	95.7104082396988	57.98135992	Monday	29144	34	-35	2020-03-29	2020-03-09	2020-06-21	2020-04-22	29	49	-55	5	1	1	0	1	1	1	0	1
Mason, Michigan, US	26105	Michigan	2020-04-28	2020-03-24	2020-06-01	1	1	3.43123799066703	2.74499039253363	32	34.8571428571429	95.7104082396988	57.98135992	Tuesday	29144	35	-34	2020-03-29	2020-03-09	2020-06-21	2020-04-22	30	50	-54	6	1	1	0	1	1	1	0	1
Mason, Michigan, US	26105	Michigan	2020-04-29	2020-03-24	2020-06-01	1	1	3.77436178973374	2.99007882043841	37	34.4285714285714	95.7104082396988	57.98135992	Wednesday	29144	36	-33	2020-03-29	2020-03-09	2020-06-21	2020-04-22	31	51	-53	7	1	1	0	1	1	1	0	1
Mason, Michigan, US	26105	Michigan	2020-04-30	2020-03-24	2020-06-01	1	1	4.80373318693385	3.28418493392416	27	33.1428571428571	95.7104082396988	57.98135992	Thursday	29144	37	-32	2020-03-29	2020-03-09	2020-06-21	2020-04-22	32	52	-52	8	1	1	0	1	1	1	0	1
Mason, Michigan, US	26105	Michigan	2020-05-01	2020-03-24	2020-06-01	1	1	4.46060938786714	3.52927336182895	21	32.1428571428571	95.7104082396988	57.98135992	Friday	29144	38	-31	2020-03-29	2020-03-09	2020-06-21	2020-04-22	33	53	-51	9	1	1	0	1	1	1	0	1
Mason, Michigan, US	26105	Michigan	2020-05-02	2020-03-24	2020-06-01	1	1	5.14685698600055	3.87239716089565	30	31	95.7104082396988	57.98135992	Saturday	29144	39	-30	2020-03-29	2020-03-09	2020-06-21	2020-04-22	34	54	-50	10	1	1	0	1	1	1	0	1
Mason, Michigan, US	26105	Michigan	2020-05-03	2020-03-24	2020-06-01	1	1	5.14685698600055	4.21552095996235	36	31.4285714285714	95.7104082396988	57.98135992	Sunday	29144	40	-29	2020-03-29	2020-03-09	2020-06-21	2020-04-22	35	55	-49	11	1	1	0	1	1	1	0	1
Mason, Michigan, US	26105	Michigan	2020-05-04	2020-03-24	2020-06-01	1	1	5.14685698600055	4.55864475902906	27	30	95.7104082396988	57.98135992	Monday	29144	41	-28	2020-03-29	2020-03-09	2020-06-21	2020-04-22	36	56	-48	12	1	1	0	1	1	1	0	1
Mason, Michigan, US	26105	Michigan	2020-05-05	2020-03-24	2020-06-01	1	1	5.48998078506725	4.8527508725148	24	28.8571428571429	95.7104082396988	57.98135992	Tuesday	29144	42	-27	2020-03-29	2020-03-09	2020-06-21	2020-04-22	37	57	-47	13	1	1	0	1	1	1	0	1
Mason, Michigan, US	26105	Michigan	2020-05-06	2020-03-24	2020-06-01	1	1	5.83310458413396	5.14685698600055	24	27	95.7104082396988	57.98135992	Wednesday	29144	43	-26	2020-03-29	2020-03-09	2020-06-21	2020-04-22	38	58	-46	14	1	1	0	1	1	1	0	1
Mason, Michigan, US	26105	Michigan	2020-05-07	2020-03-24	2020-06-01	1	1	6.17622838320066	5.34292772832438	22	26.2857142857143	95.7104082396988	57.98135992	Thursday	29144	44	-25	2020-03-29	2020-03-09	2020-06-21	2020-04-22	39	59	-45	15	1	1	0	1	1	1	0	1
Mason, Michigan, US	26105	Michigan	2020-05-08	2020-03-24	2020-06-01	1	1	7.20559978040077	5.73506921297204	24	26.7142857142857	95.7104082396988	57.98135992	Friday	29144	45	-24	2020-03-29	2020-03-09	2020-06-21	2020-04-22	40	60	-44	16	1	1	0	1	1	1	0	1
Mason, Michigan, US	26105	Michigan	2020-05-09	2020-03-24	2020-06-01	1	1	7.54872357946747	6.07819301203874	31	26.8571428571429	95.7104082396988	57.98135992	Saturday	29144	46	-23	2020-03-29	2020-03-09	2020-06-21	2020-04-22	41	61	-43	17	1	1	0	1	1	1	0	1
Mason, Michigan, US	26105	Michigan	2020-05-10	2020-03-24	2020-06-01	1	1	8.23497117760088	6.51935218226736	43	27.8571428571429	95.7104082396988	57.98135992	Sunday	29144	47	-22	2020-03-29	2020-03-09	2020-06-21	2020-04-22	42	62	-42	18	1	1	0	1	1	1	0	1
Mason, Michigan, US	26105	Michigan	2020-05-11	2020-03-24	2020-06-01	1	1	8.57809497666758	7.00952903807694	28	28	95.7104082396988	57.98135992	Monday	29144	48	-21	2020-03-29	2020-03-09	2020-06-21	2020-04-22	43	63	-41	19	1	1	0	1	1	1	0	1
Mason, Michigan, US	26105	Michigan	2020-05-12	2020-03-24	2020-06-01	1	1	9.26434257480099	7.54872357946747	21	27.5714285714286	95.7104082396988	57.98135992	Tuesday	29144	49	-20	2020-03-29	2020-03-09	2020-06-21	2020-04-22	44	64	-40	20	1	1	0	1	1	1	0	1
Mason, Michigan, US	26105	Michigan	2020-05-13	2020-03-24	2020-06-01	1	1	8.92121877573429	7.98988274969609	24	27.5714285714286	95.7104082396988	57.98135992	Wednesday	29144	50	-19	2020-03-29	2020-03-09	2020-06-21	2020-04-22	45	65	-39	21	1	1	0	1	1	1	0	1
Mason, Michigan, US	26105	Michigan	2020-05-14	2020-03-24	2020-06-01	1	1	9.26434257480099	8.43104191992471	24	27.8571428571429	95.7104082396988	57.98135992	Thursday	29144	51	-18	2020-03-29	2020-03-09	2020-06-21	2020-04-22	46	66	-38	22	1	1	0	1	1	1	0	1
Mason, Michigan, US	26105	Michigan	2020-05-15	2020-03-24	2020-06-01	1	1	9.95059017293439	8.82318340457237	18	27	95.7104082396988	57.98135992	Friday	29144	52	-17	2020-03-29	2020-03-09	2020-06-21	2020-04-22	47	67	-37	23	1	1	0	1	1	1	0	1
Mason, Michigan, US	26105	Michigan	2020-05-16	2020-03-24	2020-06-01	1	1	10.2937139720011	9.21532488922003	20	25.4285714285714	95.7104082396988	57.98135992	Saturday	29144	53	-16	2020-03-29	2020-03-09	2020-06-21	2020-04-22	48	68	-36	24	1	1	0	1	1	1	0	1
Mason, Michigan, US	26105	Michigan	2020-05-17	2020-03-24	2020-06-01	1	1	10.6368377710678	9.55844868828673	43	25.4285714285714	95.7104082396988	57.98135992	Sunday	29144	54	-15	2020-03-29	2020-03-09	2020-06-21	2020-04-22	49	69	-35	25	1	1	0	1	1	1	0	1
Mason, Michigan, US	26105	Michigan	2020-05-18	2020-03-24	2020-06-01	1	1	11.3230853692012	9.9505901729344	25	25	95.7104082396988	57.98135992	Monday	29144	55	-14	2020-03-29	2020-03-09	2020-06-21	2020-04-22	50	70	-34	26	1	1	0	1	1	1	0	1
Mason, Michigan, US	26105	Michigan	2020-05-19	2020-03-24	2020-06-01	1	1	11.3230853692012	10.2446962864201	21	25	95.7104082396988	57.98135992	Tuesday	29144	56	-13	2020-03-29	2020-03-09	2020-06-21	2020-04-22	51	71	-33	27	1	1	0	1	1	1	0	1
Mason, Michigan, US	26105	Michigan	2020-05-20	2020-03-24	2020-06-01	1	1	11.6662091682679	10.6368377710678	20	24.4285714285714	95.7104082396988	57.98135992	Wednesday	29144	57	-12	2020-03-29	2020-03-09	2020-06-21	2020-04-22	52	72	-32	28	1	1	0	1	1	1	0	1
Mason, Michigan, US	26105	Michigan	2020-05-21	2020-03-24	2020-06-01	1	1	12.0093329673346	11.0289792557155	11	22.5714285714286	95.7104082396988	57.98135992	Thursday	29144	58	-11	2020-03-29	2020-03-09	2020-06-21	2020-04-22	53	73	-31	29	1	1	0	1	1	1	0	1
Mason, Michigan, US	26105	Michigan	2020-05-22	2020-03-24	2020-06-01	1	1	12.695580565468	11.4211207403631	18	22.5714285714286	95.7104082396988	57.98135992	Friday	29144	59	-10	2020-03-29	2020-03-09	2020-06-21	2020-04-22	54	74	-30	30	1	1	0	1	1	1	0	1
Mason, Michigan, US	26105	Michigan	2020-05-23	2020-03-24	2020-06-01	1	1	12.695580565468	11.7642445394298	24	23.1428571428571	95.7104082396988	57.98135992	Saturday	29144	60	-9	2020-03-29	2020-03-09	2020-06-21	2020-04-22	55	75	-29	31	1	1	0	1	1	1	0	1
Mason, Michigan, US	26105	Michigan	2020-05-24	2020-03-24	2020-06-01	1	1	12.695580565468	12.0583506529156	27	20.8571428571429	95.7104082396988	57.98135992	Sunday	29144	61	-8	2020-03-29	2020-03-09	2020-06-21	2020-04-22	56	76	-28	32	1	1	0	1	1	1	0	1
Mason, Michigan, US	26105	Michigan	2020-05-25	2020-03-24	2020-06-01	1	1	12.695580565468	12.2544213952394	23	20.5714285714286	95.7104082396988	57.98135992	Monday	29144	62	-7	2020-03-29	2020-03-09	2020-06-21	2020-04-22	57	77	-27	33	1	1	0	1	1	1	0	1
Mason, Michigan, US	26105	Michigan	2020-05-26	2020-03-24	2020-06-01	1	1	12.695580565468	12.4504921375632	19	20.2857142857143	95.7104082396988	57.98135992	Tuesday	29144	63	-6	2020-03-29	2020-03-09	2020-06-21	2020-04-22	58	78	-26	34	1	1	0	1	1	1	0	1
Mason, Michigan, US	26105	Michigan	2020-05-27	2020-03-24	2020-06-01	1	1	12.695580565468	12.5975451943061	14	19.4285714285714	95.7104082396988	57.98135992	Wednesday	29144	64	-5	2020-03-29	2020-03-09	2020-06-21	2020-04-22	59	79	-25	35	1	1	0	1	1	1	0	1
Mason, Michigan, US	26105	Michigan	2020-05-28	2020-03-24	2020-06-01	1	1	12.695580565468	12.695580565468	20	20.7142857142857	95.7104082396988	57.98135992	Thursday	29144	65	-4	2020-03-29	2020-03-09	2020-06-21	2020-04-22	60	80	-24	36	1	1	0	1	1	1	0	1
Mason, Michigan, US	26105	Michigan	2020-05-29	2020-03-24	2020-06-01	1	1	13.0387043645347	12.744598251049	15	20.2857142857143	95.7104082396988	57.98135992	Friday	29144	66	-3	2020-03-29	2020-03-09	2020-06-21	2020-04-22	61	81	-23	37	1	1	0	1	1	1	0	1
Mason, Michigan, US	26105	Michigan	2020-05-30	2020-03-24	2020-06-01	1	1	13.0387043645347	12.7936159366299	23	20.1428571428571	95.7104082396988	57.98135992	Saturday	29144	67	-2	2020-03-29	2020-03-09	2020-06-21	2020-04-22	62	82	-22	38	1	1	0	1	1	1	0	1
Mason, Michigan, US	26105	Michigan	2020-05-31	2020-03-24	2020-06-01	1	1	13.0387043645347	12.8426336222109	31	20.7142857142857	95.7104082396988	57.98135992	Sunday	29144	68	-1	2020-03-29	2020-03-09	2020-06-21	2020-04-22	63	83	-21	39	1	1	0	1	1	1	0	1
Mason, Michigan, US	26105	Michigan	2020-06-01	2020-03-24	2020-06-01	0	1	13.0387043645347	12.8916513077919	17	19.8571428571429	95.7104082396988	57.98135992	Monday	29144	69	0	2020-03-29	2020-03-09	2020-06-21	2020-04-22	64	84	-20	40	1	1	0	1	1	1	0	1
Mason, Michigan, US	26105	Michigan	2020-06-02	2020-03-24	2020-06-01	0	1	13.0387043645347	12.9406689933728	13	19	95.7104082396988	57.98135992	Tuesday	29144	70	1	2020-03-29	2020-03-09	2020-06-21	2020-04-22	65	85	-19	41	1	1	0	1	1	1	0	1
Mason, Michigan, US	26105	Michigan	2020-06-03	2020-03-24	2020-06-01	0	1	13.0387043645347	12.9896866789538	13	18.8571428571429	95.7104082396988	57.98135992	Wednesday	29144	71	2	2020-03-29	2020-03-09	2020-06-21	2020-04-22	66	86	-18	42	1	1	0	1	1	1	0	1
Mason, Michigan, US	26105	Michigan	2020-06-04	2020-03-24	2020-06-01	0	1	13.0387043645347	13.0387043645347	12	17.7142857142857	95.7104082396988	57.98135992	Thursday	29144	72	3	2020-03-29	2020-03-09	2020-06-21	2020-04-22	67	87	-17	43	1	1	0	1	1	1	0	1
Mason, Michigan, US	26105	Michigan	2020-06-05	2020-03-24	2020-06-01	0	1	13.0387043645347	13.0387043645347	14	17.5714285714286	95.7104082396988	57.98135992	Friday	29144	73	4	2020-03-29	2020-03-09	2020-06-21	2020-04-22	68	88	-16	44	1	1	0	1	1	1	0	1
Mason, Michigan, US	26105	Michigan	2020-06-06	2020-03-24	2020-06-01	0	1	13.0387043645347	13.0387043645347	18	16.8571428571429	95.7104082396988	57.98135992	Saturday	29144	74	5	2020-03-29	2020-03-09	2020-06-21	2020-04-22	69	89	-15	45	1	1	0	1	1	1	0	1
Mason, Michigan, US	26105	Michigan	2020-06-07	2020-03-24	2020-06-01	0	1	13.0387043645347	13.0387043645347	22	15.5714285714286	95.7104082396988	57.98135992	Sunday	29144	75	6	2020-03-29	2020-03-09	2020-06-21	2020-04-22	70	90	-14	46	1	1	0	1	1	1	0	1
Mason, Michigan, US	26105	Michigan	2020-06-08	2020-03-24	2020-06-01	0	1	13.0387043645347	13.0387043645347	19	15.8571428571429	95.7104082396988	57.98135992	Monday	29144	76	7	2020-03-29	2020-03-09	2020-06-21	2020-04-22	71	91	-13	47	1	1	0	1	1	1	0	1
Mason, Michigan, US	26105	Michigan	2020-06-09	2020-03-24	2020-06-01	0	1	13.0387043645347	13.0387043645347	15	16.1428571428571	95.7104082396988	57.98135992	Tuesday	29144	77	8	2020-03-29	2020-03-09	2020-06-21	2020-04-22	72	92	-12	48	1	1	0	1	1	1	0	1
Mason, Michigan, US	26105	Michigan	2020-06-10	2020-03-24	2020-06-01	0	1	13.0387043645347	13.0387043645347	13	16.1428571428571	95.7104082396988	57.98135992	Wednesday	29144	78	9	2020-03-29	2020-03-09	2020-06-21	2020-04-22	73	93	-11	49	1	1	0	1	1	1	0	1
Mason, Michigan, US	26105	Michigan	2020-06-11	2020-03-24	2020-06-01	0	1	13.0387043645347	13.0387043645347	13	16.2857142857143	95.7104082396988	57.98135992	Thursday	29144	79	10	2020-03-29	2020-03-09	2020-06-21	2020-04-22	74	94	-10	50	1	1	0	1	1	1	0	1
Mason, Michigan, US	26105	Michigan	2020-06-12	2020-03-24	2020-06-01	0	1	13.0387043645347	13.0387043645347	16	16.5714285714286	95.7104082396988	57.98135992	Friday	29144	80	11	2020-03-29	2020-03-09	2020-06-21	2020-04-22	75	95	-9	51	1	1	0	1	1	1	0	1
Mason, Michigan, US	26105	Michigan	2020-06-13	2020-03-24	2020-06-01	0	1	13.0387043645347	13.0387043645347	14	16	95.7104082396988	57.98135992	Saturday	29144	81	12	2020-03-29	2020-03-09	2020-06-21	2020-04-22	76	96	-8	52	1	1	0	1	1	1	0	1
Mason, Michigan, US	26105	Michigan	2020-06-14	2020-03-24	2020-06-01	0	1	13.0387043645347	13.0387043645347	21	15.8571428571429	95.7104082396988	57.98135992	Sunday	29144	82	13	2020-03-29	2020-03-09	2020-06-21	2020-04-22	77	97	-7	53	1	1	0	1	1	1	0	1
Mason, Michigan, US	26105	Michigan	2020-06-15	2020-03-24	2020-06-01	0	1	13.3818281636014	13.0877220501157	18	15.7142857142857	95.7104082396988	57.98135992	Monday	29144	83	14	2020-03-29	2020-03-09	2020-06-21	2020-04-22	78	98	-6	54	1	1	0	1	1	1	0	1
Mason, Michigan, US	26105	Michigan	2020-06-16	2020-03-24	2020-06-01	0	1	13.0387043645347	13.0877220501157	18	16.1428571428571	95.7104082396988	57.98135992	Tuesday	29144	84	15	2020-03-29	2020-03-09	2020-06-21	2020-04-22	79	99	-5	55	1	1	0	1	1	1	0	1
Mason, Michigan, US	26105	Michigan	2020-06-17	2020-03-24	2020-06-01	0	1	13.0387043645347	13.0877220501157	16	16.5714285714286	95.7104082396988	57.98135992	Wednesday	29144	85	16	2020-03-29	2020-03-09	2020-06-21	2020-04-22	80	100	-4	56	1	1	0	1	1	1	0	1
Mason, Michigan, US	26105	Michigan	2020-06-18	2020-03-24	2020-06-01	0	1	13.7249519626681	13.1857574212776	15	16.8571428571429	95.7104082396988	57.98135992	Thursday	29144	86	17	2020-03-29	2020-03-09	2020-06-21	2020-04-22	81	101	-3	57	1	1	0	1	1	1	0	1
Mason, Michigan, US	26105	Michigan	2020-06-19	2020-03-24	2020-06-01	0	1	13.7249519626681	13.2837927924395	17	17	95.7104082396988	57.98135992	Friday	29144	87	18	2020-03-29	2020-03-09	2020-06-21	2020-04-22	82	102	-2	58	1	1	0	1	1	1	0	1
Mason, Michigan, US	26105	Michigan	2020-06-20	2020-03-24	2020-06-01	0	1	14.0680757617348	13.4308458491824	19	17.7142857142857	95.7104082396988	57.98135992	Saturday	29144	88	19	2020-03-29	2020-03-09	2020-06-21	2020-04-22	83	103	-1	59	1	1	0	1	1	1	0	1
Mason, Michigan, US	26105	Michigan	2020-06-21	2020-03-24	2020-06-01	0	1	14.0680757617348	13.5778989059253	23	18	95.7104082396988	57.98135992	Sunday	29144	89	20	2020-03-29	2020-03-09	2020-06-21	2020-04-22	84	104	0	60	1	1	0	1	0	1	0	1
Mason, Michigan, US	26105	Michigan	2020-06-22	2020-03-24	2020-06-01	0	1	14.0680757617348	13.6759342770872	17	17.8571428571429	95.7104082396988	57.98135992	Monday	29144	90	21	2020-03-29	2020-03-09	2020-06-21	2020-04-22	85	105	1	61	1	1	1	1	0	1	0	1
Mason, Michigan, US	26105	Michigan	2020-06-23	2020-03-24	2020-06-01	0	1	14.4111995608015	13.872005019411	16	17.5714285714286	95.7104082396988	57.98135992	Tuesday	29144	91	22	2020-03-29	2020-03-09	2020-06-21	2020-04-22	86	106	2	62	1	1	1	1	0	1	0	1
Mason, Michigan, US	26105	Michigan	2020-06-24	2020-03-24	2020-06-01	0	1	14.7543233598682	14.1170934473158	14	17.2857142857143	95.7104082396988	57.98135992	Wednesday	29144	92	23	2020-03-29	2020-03-09	2020-06-21	2020-04-22	87	107	3	63	1	1	1	1	0	1	0	1
Mason, Michigan, US	26105	Michigan	2020-06-25	2020-03-24	2020-06-01	0	1	14.7543233598682	14.2641465040587	15	17.2857142857143	95.7104082396988	57.98135992	Thursday	29144	93	24	2020-03-29	2020-03-09	2020-06-21	2020-04-22	88	108	4	64	1	1	1	1	0	1	0	1
Mason, Michigan, US	26105	Michigan	2020-06-26	2020-03-24	2020-06-01	0	1	14.7543233598682	14.4111995608015	16	17.1428571428571	95.7104082396988	57.98135992	Friday	29144	94	25	2020-03-29	2020-03-09	2020-06-21	2020-04-22	89	109	5	65	1	1	1	1	0	1	0	1
Mason, Michigan, US	26105	Michigan	2020-06-27	2020-03-24	2020-06-01	0	1	15.4405709580016	14.6072703031254	19	17.1428571428571	95.7104082396988	57.98135992	Saturday	29144	95	26	2020-03-29	2020-03-09	2020-06-21	2020-04-22	90	110	6	66	1	1	1	1	0	1	0	1
Mason, Michigan, US	26105	Michigan	2020-06-28	2020-03-24	2020-06-01	0	1	15.4405709580016	14.8033410454492	23	17.1428571428571	95.7104082396988	57.98135992	Sunday	29144	96	27	2020-03-29	2020-03-09	2020-06-21	2020-04-22	91	111	7	67	1	1	1	1	0	1	0	1
Mason, Michigan, US	26105	Michigan	2020-06-29	2020-03-24	2020-06-01	0	1	15.7836947570683	15.048429473354	26	18.4285714285714	95.7104082396988	57.98135992	Monday	29144	97	28	2020-03-29	2020-03-09	2020-06-21	2020-04-22	92	112	8	68	1	1	1	1	0	1	0	1
Mason, Michigan, US	26105	Michigan	2020-06-30	2020-03-24	2020-06-01	0	1	17.4993137524019	15.4895886435826	17	18.5714285714286	95.7104082396988	57.98135992	Tuesday	29144	98	29	2020-03-29	2020-03-09	2020-06-21	2020-04-22	93	113	9	69	1	1	1	1	0	1	0	1
Mason, Michigan, US	26105	Michigan	2020-07-01	2020-03-24	2020-06-01	0	1	18.1855613505353	15.9797654993922	15	18.7142857142857	95.7104082396988	57.98135992	Wednesday	29144	99	30	2020-03-29	2020-03-09	2020-06-21	2020-04-22	94	114	10	70	1	1	1	1	0	1	0	1
Mason, Michigan, US	26105	Michigan	2020-07-02	2020-03-24	2020-06-01	0	1	19.5580565468021	16.6660130975256	13	18.4285714285714	95.7104082396988	57.98135992	Thursday	29144	100	31	2020-03-29	2020-03-09	2020-06-21	2020-04-22	95	115	11	71	1	1	1	1	0	1	0	1
Mason, Michigan, US	26105	Michigan	2020-07-03	2020-03-24	2020-06-01	0	1	19.9011803458688	17.40127838124	18	18.7142857142857	95.7104082396988	57.98135992	Friday	29144	101	32	2020-03-29	2020-03-09	2020-06-21	2020-04-22	96	116	12	72	1	1	1	1	0	1	0	1
Mason, Michigan, US	26105	Michigan	2020-07-04	2020-03-24	2020-06-01	0	1	20.9305517430689	18.1855613505353	27	19.8571428571429	95.7104082396988	57.98135992	Saturday	29144	102	33	2020-03-29	2020-03-09	2020-06-21	2020-04-22	97	117	13	73	1	1	1	1	0	1	0	1
Mason, Michigan, US	26105	Michigan	2020-07-05	2020-03-24	2020-06-01	0	1	20.9305517430689	18.9698443198306	27	20.4285714285714	95.7104082396988	57.98135992	Sunday	29144	103	34	2020-03-29	2020-03-09	2020-06-21	2020-04-22	98	118	14	74	1	1	1	1	0	1	0	1
Mason, Washington, US	53045	Washington	2020-03-01	2020-03-23	2020-06-01	1	0	0	67.8521291530183	37	42.4285714285714	93.8419152656104	63.26654082	Sunday	66768	-22	-92	2020-03-28	2020-03-08	2020-06-21	2020-04-22	-27	-7	-112	-52	0	0	0	0	1	0	1	0
Mason, Washington, US	53045	Washington	2020-03-02	2020-03-23	2020-06-01	1	0	0	56.8219800788823	14	38.1428571428571	93.8419152656104	63.26654082	Monday	66768	-21	-91	2020-03-28	2020-03-08	2020-06-21	2020-04-22	-26	-6	-111	-51	0	0	0	0	1	0	1	0
Mason, Washington, US	53045	Washington	2020-03-03	2020-03-23	2020-06-01	1	0	0	45.4575840631058	14	34.1428571428571	93.8419152656104	63.26654082	Tuesday	66768	-20	-90	2020-03-28	2020-03-08	2020-06-21	2020-04-22	-25	-5	-110	-50	0	0	0	0	1	0	1	0
Mason, Washington, US	53045	Washington	2020-03-04	2020-03-23	2020-06-01	1	0	0	34.0931880473294	12	31	93.8419152656104	63.26654082	Wednesday	66768	-19	-89	2020-03-28	2020-03-08	2020-06-21	2020-04-22	-24	-4	-109	-49	0	0	0	0	1	0	1	0
Mason, Washington, US	53045	Washington	2020-03-05	2020-03-23	2020-06-01	1	0	0	22.7287920315529	16	29	93.8419152656104	63.26654082	Thursday	66768	-18	-88	2020-03-28	2020-03-08	2020-06-21	2020-04-22	-23	-3	-108	-48	0	0	0	0	1	0	1	0
Mason, Washington, US	53045	Washington	2020-03-06	2020-03-23	2020-06-01	1	0	0	11.3643960157765	16	23.2857142857143	93.8419152656104	63.26654082	Friday	66768	-17	-87	2020-03-28	2020-03-08	2020-06-21	2020-04-22	-22	-2	-107	-47	0	0	0	0	1	0	1	0
Mason, Washington, US	53045	Washington	2020-03-07	2020-03-23	2020-06-01	1	0	0	0	27	19.4285714285714	93.8419152656104	63.26654082	Saturday	66768	-16	-86	2020-03-28	2020-03-08	2020-06-21	2020-04-22	-21	-1	-106	-46	0	0	0	0	1	0	1	0
Mason, Washington, US	53045	Washington	2020-03-08	2020-03-23	2020-06-01	1	0	0	0	35	19.1428571428571	93.8419152656104	63.26654082	Sunday	66768	-15	-85	2020-03-28	2020-03-08	2020-06-21	2020-04-22	-20	0	-105	-45	0	0	0	0	1	0	1	0
Mason, Washington, US	53045	Washington	2020-03-09	2020-03-23	2020-06-01	1	0	0	0	12	18.8571428571429	93.8419152656104	63.26654082	Monday	66768	-14	-84	2020-03-28	2020-03-08	2020-06-21	2020-04-22	-19	1	-104	-44	0	1	0	0	1	0	1	1
Mason, Washington, US	53045	Washington	2020-03-10	2020-03-23	2020-06-01	1	0	0	0	12	18.5714285714286	93.8419152656104	63.26654082	Tuesday	66768	-13	-83	2020-03-28	2020-03-08	2020-06-21	2020-04-22	-18	2	-103	-43	0	1	0	0	1	0	1	1
Mason, Washington, US	53045	Washington	2020-03-11	2020-03-23	2020-06-01	1	0	0	0	13	18.7142857142857	93.8419152656104	63.26654082	Wednesday	66768	-12	-82	2020-03-28	2020-03-08	2020-06-21	2020-04-22	-17	3	-102	-42	0	1	0	0	1	0	1	1
Mason, Washington, US	53045	Washington	2020-03-12	2020-03-23	2020-06-01	1	0	0	0	16	18.7142857142857	93.8419152656104	63.26654082	Thursday	66768	-11	-81	2020-03-28	2020-03-08	2020-06-21	2020-04-22	-16	4	-101	-41	0	1	0	0	1	0	1	1
Mason, Washington, US	53045	Washington	2020-03-13	2020-03-23	2020-06-01	1	0	0	0	14	18.4285714285714	93.8419152656104	63.26654082	Friday	66768	-10	-80	2020-03-28	2020-03-08	2020-06-21	2020-04-22	-15	5	-100	-40	0	1	0	0	1	0	1	1
Mason, Washington, US	53045	Washington	2020-03-14	2020-03-23	2020-06-01	1	0	0	0	36	19.7142857142857	93.8419152656104	63.26654082	Saturday	66768	-9	-79	2020-03-28	2020-03-08	2020-06-21	2020-04-22	-14	6	-99	-39	0	1	0	0	1	0	1	1
Mason, Washington, US	53045	Washington	2020-03-15	2020-03-23	2020-06-01	1	0	0	0	42	20.7142857142857	93.8419152656104	63.26654082	Sunday	66768	-8	-78	2020-03-28	2020-03-08	2020-06-21	2020-04-22	-13	7	-98	-38	0	1	0	0	1	0	1	1
Mason, Washington, US	53045	Washington	2020-03-16	2020-03-23	2020-06-01	1	0	0	0	21	22	93.8419152656104	63.26654082	Monday	66768	-7	-77	2020-03-28	2020-03-08	2020-06-21	2020-04-22	-12	8	-97	-37	0	1	0	0	1	0	1	1
Mason, Washington, US	53045	Washington	2020-03-17	2020-03-23	2020-06-01	1	0	0	0	31	24.7142857142857	93.8419152656104	63.26654082	Tuesday	66768	-6	-76	2020-03-28	2020-03-08	2020-06-21	2020-04-22	-11	9	-96	-36	0	1	0	0	1	0	1	1
Mason, Washington, US	53045	Washington	2020-03-18	2020-03-23	2020-06-01	1	0	0.149772346034028	0.0213960494334326	29	27	93.8419152656104	63.26654082	Wednesday	66768	-5	-75	2020-03-28	2020-03-08	2020-06-21	2020-04-22	-10	10	-95	-35	0	1	0	0	1	0	1	1
Mason, Washington, US	53045	Washington	2020-03-19	2020-03-23	2020-06-01	1	0	0.149772346034028	0.0427920988668652	24	28.1428571428571	93.8419152656104	63.26654082	Thursday	66768	-4	-74	2020-03-28	2020-03-08	2020-06-21	2020-04-22	-9	11	-94	-34	0	1	0	0	1	0	1	1
Mason, Washington, US	53045	Washington	2020-03-20	2020-03-23	2020-06-01	1	0	0.149772346034028	0.0641881483002978	24	29.5714285714286	93.8419152656104	63.26654082	Friday	66768	-3	-73	2020-03-28	2020-03-08	2020-06-21	2020-04-22	-8	12	-93	-33	0	1	0	0	1	0	1	1
Mason, Washington, US	53045	Washington	2020-03-21	2020-03-23	2020-06-01	1	0	0.149772346034028	0.0855841977337305	48	31.2857142857143	93.8419152656104	63.26654082	Saturday	66768	-2	-72	2020-03-28	2020-03-08	2020-06-21	2020-04-22	-7	13	-92	-32	0	1	0	0	1	0	1	1
Mason, Washington, US	53045	Washington	2020-03-22	2020-03-23	2020-06-01	1	0	0.149772346034028	0.106980247167163	57	33.4285714285714	93.8419152656104	63.26654082	Sunday	66768	-1	-71	2020-03-28	2020-03-08	2020-06-21	2020-04-22	-6	14	-91	-31	0	1	0	0	1	0	1	1
Mason, Washington, US	53045	Washington	2020-03-23	2020-03-23	2020-06-01	1	0	0.149772346034028	0.128376296600596	39	36	93.8419152656104	63.26654082	Monday	66768	0	-70	2020-03-28	2020-03-08	2020-06-21	2020-04-22	-5	15	-90	-30	0	1	0	0	1	0	1	1
Mason, Washington, US	53045	Washington	2020-03-24	2020-03-23	2020-06-01	1	1	0.149772346034028	0.149772346034028	43	37.7142857142857	93.8419152656104	63.26654082	Tuesday	66768	1	-69	2020-03-28	2020-03-08	2020-06-21	2020-04-22	-4	16	-89	-29	0	1	0	0	1	0	1	1
Mason, Washington, US	53045	Washington	2020-03-25	2020-03-23	2020-06-01	1	1	0.299544692068057	0.171168395467461	46	40.1428571428571	93.8419152656104	63.26654082	Wednesday	66768	2	-68	2020-03-28	2020-03-08	2020-06-21	2020-04-22	-3	17	-88	-28	0	1	0	0	1	0	1	1
Mason, Washington, US	53045	Washington	2020-03-26	2020-03-23	2020-06-01	1	1	0.299544692068057	0.192564444900893	45	43.1428571428571	93.8419152656104	63.26654082	Thursday	66768	3	-67	2020-03-28	2020-03-08	2020-06-21	2020-04-22	-2	18	-87	-27	0	1	0	0	1	0	1	1
Mason, Washington, US	53045	Washington	2020-03-27	2020-03-23	2020-06-01	1	1	0.299544692068057	0.213960494334326	48	46.5714285714286	93.8419152656104	63.26654082	Friday	66768	4	-66	2020-03-28	2020-03-08	2020-06-21	2020-04-22	-1	19	-86	-26	0	1	0	0	1	0	1	1
Mason, Washington, US	53045	Washington	2020-03-28	2020-03-23	2020-06-01	1	1	0.299544692068057	0.235356543767759	59	48.1428571428571	93.8419152656104	63.26654082	Saturday	66768	5	-65	2020-03-28	2020-03-08	2020-06-21	2020-04-22	0	20	-85	-25	0	1	0	0	1	0	1	1
Mason, Washington, US	53045	Washington	2020-03-29	2020-03-23	2020-06-01	1	1	0.299544692068057	0.256752593201191	69	49.8571428571429	93.8419152656104	63.26654082	Sunday	66768	6	-64	2020-03-28	2020-03-08	2020-06-21	2020-04-22	1	21	-84	-24	1	1	0	0	1	1	1	1
Mason, Washington, US	53045	Washington	2020-03-30	2020-03-23	2020-06-01	1	1	0.299544692068057	0.278148642634624	52	51.7142857142857	93.8419152656104	63.26654082	Monday	66768	7	-63	2020-03-28	2020-03-08	2020-06-21	2020-04-22	2	22	-83	-23	1	1	0	0	1	1	1	1
Mason, Washington, US	53045	Washington	2020-03-31	2020-03-23	2020-06-01	1	1	0.748861730170141	0.363732840368354	43	51.7142857142857	93.8419152656104	63.26654082	Tuesday	66768	8	-62	2020-03-28	2020-03-08	2020-06-21	2020-04-22	3	23	-82	-22	1	1	0	0	1	1	1	1
Mason, Washington, US	53045	Washington	2020-04-01	2020-03-23	2020-06-01	1	1	0.89863407620417	0.449317038102085	43	51.2857142857143	93.8419152656104	63.26654082	Wednesday	66768	9	-61	2020-03-28	2020-03-08	2020-06-21	2020-04-22	4	24	-81	-21	1	1	0	0	1	1	1	1
Mason, Washington, US	53045	Washington	2020-04-02	2020-03-23	2020-06-01	1	1	1.64749580637431	0.641881483002978	42	50.8571428571429	93.8419152656104	63.26654082	Thursday	66768	10	-60	2020-03-28	2020-03-08	2020-06-21	2020-04-22	5	25	-80	-20	1	1	0	0	1	1	1	1
Mason, Washington, US	53045	Washington	2020-04-03	2020-03-23	2020-06-01	1	1	1.94704049844237	0.877238026770737	45	50.4285714285714	93.8419152656104	63.26654082	Friday	66768	11	-59	2020-03-28	2020-03-08	2020-06-21	2020-04-22	6	26	-79	-19	1	1	0	0	1	1	1	1
Mason, Washington, US	53045	Washington	2020-04-04	2020-03-23	2020-06-01	1	1	1.94704049844237	1.1125945705385	52	49.4285714285714	93.8419152656104	63.26654082	Saturday	66768	12	-58	2020-03-28	2020-03-08	2020-06-21	2020-04-22	7	27	-78	-18	1	1	0	0	1	1	1	1
Mason, Washington, US	53045	Washington	2020-04-05	2020-03-23	2020-06-01	1	1	2.0968128444764	1.36934716373969	65	48.8571428571429	93.8419152656104	63.26654082	Sunday	66768	13	-57	2020-03-28	2020-03-08	2020-06-21	2020-04-22	8	28	-77	-17	1	1	0	0	1	1	1	1
Mason, Washington, US	53045	Washington	2020-04-06	2020-03-23	2020-06-01	1	1	2.24658519051042	1.64749580637431	47	48.1428571428571	93.8419152656104	63.26654082	Monday	66768	14	-56	2020-03-28	2020-03-08	2020-06-21	2020-04-22	9	29	-76	-16	1	1	0	0	1	1	1	1
Mason, Washington, US	53045	Washington	2020-04-07	2020-03-23	2020-06-01	1	1	2.39635753654445	1.88285235014207	45	48.4285714285714	93.8419152656104	63.26654082	Tuesday	66768	15	-55	2020-03-28	2020-03-08	2020-06-21	2020-04-22	10	30	-75	-15	1	1	0	0	1	1	1	1
Mason, Washington, US	53045	Washington	2020-04-08	2020-03-23	2020-06-01	1	1	2.54612988257848	2.11820889390983	44	48.5714285714286	93.8419152656104	63.26654082	Wednesday	66768	16	-54	2020-03-28	2020-03-08	2020-06-21	2020-04-22	11	31	-74	-14	1	1	0	0	1	1	1	1
Mason, Washington, US	53045	Washington	2020-04-09	2020-03-23	2020-06-01	1	1	2.54612988257848	2.24658519051042	41	48.4285714285714	93.8419152656104	63.26654082	Thursday	66768	17	-53	2020-03-28	2020-03-08	2020-06-21	2020-04-22	12	32	-73	-13	1	1	0	0	1	1	1	1
Mason, Washington, US	53045	Washington	2020-04-10	2020-03-23	2020-06-01	1	1	2.69590222861251	2.35356543767759	38	47.4285714285714	93.8419152656104	63.26654082	Friday	66768	18	-52	2020-03-28	2020-03-08	2020-06-21	2020-04-22	13	33	-72	-12	1	1	0	0	1	1	1	1
Mason, Washington, US	53045	Washington	2020-04-11	2020-03-23	2020-06-01	1	1	2.69590222861251	2.46054568484475	54	47.7142857142857	93.8419152656104	63.26654082	Saturday	66768	19	-51	2020-03-28	2020-03-08	2020-06-21	2020-04-22	14	34	-71	-11	1	1	0	0	1	1	1	1
Mason, Washington, US	53045	Washington	2020-04-12	2020-03-23	2020-06-01	1	1	2.84567457464654	2.56752593201191	63	47.4285714285714	93.8419152656104	63.26654082	Sunday	66768	20	-50	2020-03-28	2020-03-08	2020-06-21	2020-04-22	15	35	-70	-10	1	1	0	0	1	1	1	1
Mason, Washington, US	53045	Washington	2020-04-13	2020-03-23	2020-06-01	1	1	2.84567457464654	2.65311012974564	46	47.2857142857143	93.8419152656104	63.26654082	Monday	66768	21	-49	2020-03-28	2020-03-08	2020-06-21	2020-04-22	16	36	-69	-9	1	1	0	0	1	1	1	1
Mason, Washington, US	53045	Washington	2020-04-14	2020-03-23	2020-06-01	1	1	2.84567457464654	2.71729827804594	50	48	93.8419152656104	63.26654082	Tuesday	66768	22	-48	2020-03-28	2020-03-08	2020-06-21	2020-04-22	17	37	-68	-8	1	1	0	0	1	1	1	1
Mason, Washington, US	53045	Washington	2020-04-15	2020-03-23	2020-06-01	1	1	2.84567457464654	2.76009037691281	43	47.8571428571429	93.8419152656104	63.26654082	Wednesday	66768	23	-47	2020-03-28	2020-03-08	2020-06-21	2020-04-22	18	38	-67	-7	1	1	0	0	1	1	1	1
Mason, Washington, US	53045	Washington	2020-04-16	2020-03-23	2020-06-01	1	1	2.99544692068057	2.8242785252131	43	48.1428571428571	93.8419152656104	63.26654082	Thursday	66768	24	-46	2020-03-28	2020-03-08	2020-06-21	2020-04-22	19	39	-66	-6	1	1	0	0	1	1	1	1
Mason, Washington, US	53045	Washington	2020-04-17	2020-03-23	2020-06-01	1	1	3.14521926671459	2.8884666735134	37	48	93.8419152656104	63.26654082	Friday	66768	25	-45	2020-03-28	2020-03-08	2020-06-21	2020-04-22	20	40	-65	-5	1	1	0	0	1	1	1	1
Mason, Washington, US	53045	Washington	2020-04-18	2020-03-23	2020-06-01	1	1	3.29499161274862	2.97405087124713	52	47.7142857142857	93.8419152656104	63.26654082	Saturday	66768	26	-44	2020-03-28	2020-03-08	2020-06-21	2020-04-22	21	41	-64	-4	1	1	0	0	1	1	1	1
Mason, Washington, US	53045	Washington	2020-04-19	2020-03-23	2020-06-01	1	1	3.29499161274862	3.03823901954743	60	47.2857142857143	93.8419152656104	63.26654082	Sunday	66768	27	-43	2020-03-28	2020-03-08	2020-06-21	2020-04-22	22	42	-63	-3	1	1	0	0	1	1	1	1
Mason, Washington, US	53045	Washington	2020-04-20	2020-03-23	2020-06-01	1	1	3.29499161274862	3.10242716784773	42	46.7142857142857	93.8419152656104	63.26654082	Monday	66768	28	-42	2020-03-28	2020-03-08	2020-06-21	2020-04-22	23	43	-62	-2	1	1	0	0	1	1	1	1
Mason, Washington, US	53045	Washington	2020-04-21	2020-03-23	2020-06-01	1	1	3.29499161274862	3.16661531614803	44	45.8571428571429	93.8419152656104	63.26654082	Tuesday	66768	29	-41	2020-03-28	2020-03-08	2020-06-21	2020-04-22	24	44	-61	-1	1	1	0	0	1	1	1	1
Mason, Washington, US	53045	Washington	2020-04-22	2020-03-23	2020-06-01	1	1	3.29499161274862	3.23080346444832	45	46.1428571428571	93.8419152656104	63.26654082	Wednesday	66768	30	-40	2020-03-28	2020-03-08	2020-06-21	2020-04-22	25	45	-60	0	1	1	0	0	1	1	0	1
Mason, Washington, US	53045	Washington	2020-04-23	2020-03-23	2020-06-01	1	1	3.29499161274862	3.27359556331519	40	45.7142857142857	93.8419152656104	63.26654082	Thursday	66768	31	-39	2020-03-28	2020-03-08	2020-06-21	2020-04-22	26	46	-59	1	1	1	0	1	1	1	0	1
Mason, Washington, US	53045	Washington	2020-04-24	2020-03-23	2020-06-01	1	1	3.29499161274862	3.29499161274862	38	45.8571428571429	93.8419152656104	63.26654082	Friday	66768	32	-38	2020-03-28	2020-03-08	2020-06-21	2020-04-22	27	47	-58	2	1	1	0	1	1	1	0	1
Mason, Washington, US	53045	Washington	2020-04-25	2020-03-23	2020-06-01	1	1	3.29499161274862	3.29499161274862	54	46.1428571428571	93.8419152656104	63.26654082	Saturday	66768	33	-37	2020-03-28	2020-03-08	2020-06-21	2020-04-22	28	48	-57	3	1	1	0	1	1	1	0	1
Mason, Washington, US	53045	Washington	2020-04-26	2020-03-23	2020-06-01	1	1	3.29499161274862	3.29499161274862	55	45.4285714285714	93.8419152656104	63.26654082	Sunday	66768	34	-36	2020-03-28	2020-03-08	2020-06-21	2020-04-22	29	49	-56	4	1	1	0	1	1	1	0	1
Mason, Washington, US	53045	Washington	2020-04-27	2020-03-23	2020-06-01	1	1	3.44476395878265	3.31638766218205	35	44.4285714285714	93.8419152656104	63.26654082	Monday	66768	35	-35	2020-03-28	2020-03-08	2020-06-21	2020-04-22	30	50	-55	5	1	1	0	1	1	1	0	1
Mason, Washington, US	53045	Washington	2020-04-28	2020-03-23	2020-06-01	1	1	3.44476395878265	3.33778371161549	36	43.2857142857143	93.8419152656104	63.26654082	Tuesday	66768	36	-34	2020-03-28	2020-03-08	2020-06-21	2020-04-22	31	51	-54	6	1	1	0	1	1	1	0	1
Mason, Washington, US	53045	Washington	2020-04-29	2020-03-23	2020-06-01	1	1	3.44476395878265	3.35917976104892	40	42.5714285714286	93.8419152656104	63.26654082	Wednesday	66768	37	-33	2020-03-28	2020-03-08	2020-06-21	2020-04-22	32	52	-53	7	1	1	0	1	1	1	0	1
Mason, Washington, US	53045	Washington	2020-04-30	2020-03-23	2020-06-01	1	1	3.44476395878265	3.38057581048235	40	42.5714285714286	93.8419152656104	63.26654082	Thursday	66768	38	-32	2020-03-28	2020-03-08	2020-06-21	2020-04-22	33	53	-52	8	1	1	0	1	1	1	0	1
Mason, Washington, US	53045	Washington	2020-05-01	2020-03-23	2020-06-01	1	1	3.74430865085071	3.44476395878265	30	41.4285714285714	93.8419152656104	63.26654082	Friday	66768	39	-31	2020-03-28	2020-03-08	2020-06-21	2020-04-22	34	54	-51	9	1	1	0	1	1	1	0	1
Mason, Washington, US	53045	Washington	2020-05-02	2020-03-23	2020-06-01	1	1	3.74430865085071	3.50895210708295	41	39.5714285714286	93.8419152656104	63.26654082	Saturday	66768	40	-30	2020-03-28	2020-03-08	2020-06-21	2020-04-22	35	55	-50	10	1	1	0	1	1	1	0	1
Mason, Washington, US	53045	Washington	2020-05-03	2020-03-23	2020-06-01	1	1	3.89408099688473	3.59453630481668	52	39.1428571428571	93.8419152656104	63.26654082	Sunday	66768	41	-29	2020-03-28	2020-03-08	2020-06-21	2020-04-22	36	56	-49	11	1	1	0	1	1	1	0	1
Mason, Washington, US	53045	Washington	2020-05-04	2020-03-23	2020-06-01	1	1	3.89408099688473	3.65872445311698	36	39.2857142857143	93.8419152656104	63.26654082	Monday	66768	42	-28	2020-03-28	2020-03-08	2020-06-21	2020-04-22	37	57	-48	12	1	1	0	1	1	1	0	1
Mason, Washington, US	53045	Washington	2020-05-05	2020-03-23	2020-06-01	1	1	3.89408099688473	3.72291260141727	31	38.5714285714286	93.8419152656104	63.26654082	Tuesday	66768	43	-27	2020-03-28	2020-03-08	2020-06-21	2020-04-22	38	58	-47	13	1	1	0	1	1	1	0	1
Mason, Washington, US	53045	Washington	2020-05-06	2020-03-23	2020-06-01	1	1	3.89408099688473	3.78710074971757	35	37.8571428571429	93.8419152656104	63.26654082	Wednesday	66768	44	-26	2020-03-28	2020-03-08	2020-06-21	2020-04-22	39	59	-46	14	1	1	0	1	1	1	0	1
Mason, Washington, US	53045	Washington	2020-05-07	2020-03-23	2020-06-01	1	1	4.19362568895279	3.89408099688473	27	36	93.8419152656104	63.26654082	Thursday	66768	45	-25	2020-03-28	2020-03-08	2020-06-21	2020-04-22	40	60	-45	15	1	1	0	1	1	1	0	1
Mason, Washington, US	53045	Washington	2020-05-08	2020-03-23	2020-06-01	1	1	4.19362568895279	3.95826914518503	28	35.7142857142857	93.8419152656104	63.26654082	Friday	66768	46	-24	2020-03-28	2020-03-08	2020-06-21	2020-04-22	41	61	-44	16	1	1	0	1	1	1	0	1
Mason, Washington, US	53045	Washington	2020-05-09	2020-03-23	2020-06-01	1	1	4.19362568895279	4.02245729348533	29	34	93.8419152656104	63.26654082	Saturday	66768	47	-23	2020-03-28	2020-03-08	2020-06-21	2020-04-22	42	62	-43	17	1	1	0	1	1	1	0	1
Mason, Washington, US	53045	Washington	2020-05-10	2020-03-23	2020-06-01	1	1	4.19362568895279	4.0652493923522	37	31.8571428571429	93.8419152656104	63.26654082	Sunday	66768	48	-22	2020-03-28	2020-03-08	2020-06-21	2020-04-22	43	63	-42	18	1	1	0	1	1	1	0	1
Mason, Washington, US	53045	Washington	2020-05-11	2020-03-23	2020-06-01	1	1	4.19362568895279	4.10804149121906	34	31.5714285714286	93.8419152656104	63.26654082	Monday	66768	49	-21	2020-03-28	2020-03-08	2020-06-21	2020-04-22	44	64	-41	19	1	1	0	1	1	1	0	1
Mason, Washington, US	53045	Washington	2020-05-12	2020-03-23	2020-06-01	1	1	4.34339803498682	4.17222963951936	39	32.7142857142857	93.8419152656104	63.26654082	Tuesday	66768	50	-20	2020-03-28	2020-03-08	2020-06-21	2020-04-22	45	65	-40	20	1	1	0	1	1	1	0	1
Mason, Washington, US	53045	Washington	2020-05-13	2020-03-23	2020-06-01	1	1	4.49317038102085	4.25781383725309	34	32.5714285714286	93.8419152656104	63.26654082	Wednesday	66768	51	-19	2020-03-28	2020-03-08	2020-06-21	2020-04-22	46	66	-39	21	1	1	0	1	1	1	0	1
Mason, Washington, US	53045	Washington	2020-05-14	2020-03-23	2020-06-01	1	1	4.49317038102085	4.30060593611995	32	33.2857142857143	93.8419152656104	63.26654082	Thursday	66768	52	-18	2020-03-28	2020-03-08	2020-06-21	2020-04-22	47	67	-38	22	1	1	0	1	1	1	0	1
Mason, Washington, US	53045	Washington	2020-05-15	2020-03-23	2020-06-01	1	1	4.49317038102085	4.34339803498682	25	32.8571428571429	93.8419152656104	63.26654082	Friday	66768	53	-17	2020-03-28	2020-03-08	2020-06-21	2020-04-22	48	68	-37	23	1	1	0	1	1	1	0	1
Mason, Washington, US	53045	Washington	2020-05-16	2020-03-23	2020-06-01	1	1	4.49317038102085	4.38619013385368	44	35	93.8419152656104	63.26654082	Saturday	66768	54	-16	2020-03-28	2020-03-08	2020-06-21	2020-04-22	49	69	-36	24	1	1	0	1	1	1	0	1
Mason, Washington, US	53045	Washington	2020-05-17	2020-03-23	2020-06-01	1	1	4.64294272705488	4.45037828215398	50	36.8571428571429	93.8419152656104	63.26654082	Sunday	66768	55	-15	2020-03-28	2020-03-08	2020-06-21	2020-04-22	50	70	-35	25	1	1	0	1	1	1	0	1
Mason, Washington, US	53045	Washington	2020-05-18	2020-03-23	2020-06-01	1	1	4.94248741912293	4.55735852932115	28	36	93.8419152656104	63.26654082	Monday	66768	56	-14	2020-03-28	2020-03-08	2020-06-21	2020-04-22	51	71	-34	26	1	1	0	1	1	1	0	1
Mason, Washington, US	53045	Washington	2020-05-19	2020-03-23	2020-06-01	1	1	4.94248741912293	4.64294272705488	27	34.2857142857143	93.8419152656104	63.26654082	Tuesday	66768	57	-13	2020-03-28	2020-03-08	2020-06-21	2020-04-22	52	72	-33	27	1	1	0	1	1	1	0	1
Mason, Washington, US	53045	Washington	2020-05-20	2020-03-23	2020-06-01	1	1	4.94248741912293	4.70713087535517	28	33.4285714285714	93.8419152656104	63.26654082	Wednesday	66768	58	-12	2020-03-28	2020-03-08	2020-06-21	2020-04-22	53	73	-32	28	1	1	0	1	1	1	0	1
Mason, Washington, US	53045	Washington	2020-05-21	2020-03-23	2020-06-01	1	1	4.94248741912293	4.77131902365547	29	33	93.8419152656104	63.26654082	Thursday	66768	59	-11	2020-03-28	2020-03-08	2020-06-21	2020-04-22	54	74	-31	29	1	1	0	1	1	1	0	1
Mason, Washington, US	53045	Washington	2020-05-22	2020-03-23	2020-06-01	1	1	5.09225976515696	4.8569032213892	27	33.2857142857143	93.8419152656104	63.26654082	Friday	66768	60	-10	2020-03-28	2020-03-08	2020-06-21	2020-04-22	55	75	-30	30	1	1	0	1	1	1	0	1
Mason, Washington, US	53045	Washington	2020-05-23	2020-03-23	2020-06-01	1	1	5.09225976515696	4.94248741912293	38	32.4285714285714	93.8419152656104	63.26654082	Saturday	66768	61	-9	2020-03-28	2020-03-08	2020-06-21	2020-04-22	56	76	-29	31	1	1	0	1	1	1	0	1
Mason, Washington, US	53045	Washington	2020-05-24	2020-03-23	2020-06-01	1	1	5.09225976515696	5.00667556742323	41	31.1428571428571	93.8419152656104	63.26654082	Sunday	66768	62	-8	2020-03-28	2020-03-08	2020-06-21	2020-04-22	57	77	-28	32	1	1	0	1	1	1	0	1
Mason, Washington, US	53045	Washington	2020-05-25	2020-03-23	2020-06-01	1	1	5.09225976515696	5.02807161685666	50	34.2857142857143	93.8419152656104	63.26654082	Monday	66768	63	-7	2020-03-28	2020-03-08	2020-06-21	2020-04-22	58	78	-27	33	1	1	0	1	1	1	0	1
Mason, Washington, US	53045	Washington	2020-05-26	2020-03-23	2020-06-01	1	1	5.09225976515696	5.0494676662901	29	34.5714285714286	93.8419152656104	63.26654082	Tuesday	66768	64	-6	2020-03-28	2020-03-08	2020-06-21	2020-04-22	59	79	-26	34	1	1	0	1	1	1	0	1
Mason, Washington, US	53045	Washington	2020-05-27	2020-03-23	2020-06-01	1	1	5.09225976515696	5.07086371572353	22	33.7142857142857	93.8419152656104	63.26654082	Wednesday	66768	65	-5	2020-03-28	2020-03-08	2020-06-21	2020-04-22	60	80	-25	35	1	1	0	1	1	1	0	1
Mason, Washington, US	53045	Washington	2020-05-28	2020-03-23	2020-06-01	1	1	5.09225976515696	5.09225976515696	28	33.5714285714286	93.8419152656104	63.26654082	Thursday	66768	66	-4	2020-03-28	2020-03-08	2020-06-21	2020-04-22	61	81	-24	36	1	1	0	1	1	1	0	1
Mason, Washington, US	53045	Washington	2020-05-29	2020-03-23	2020-06-01	1	1	5.24203211119099	5.11365581459039	23	33	93.8419152656104	63.26654082	Friday	66768	67	-3	2020-03-28	2020-03-08	2020-06-21	2020-04-22	62	82	-23	37	1	1	0	1	1	1	0	1
Mason, Washington, US	53045	Washington	2020-05-30	2020-03-23	2020-06-01	1	1	5.24203211119099	5.13505186402383	45	34	93.8419152656104	63.26654082	Saturday	66768	68	-2	2020-03-28	2020-03-08	2020-06-21	2020-04-22	63	83	-22	38	1	1	0	1	1	1	0	1
Mason, Washington, US	53045	Washington	2020-05-31	2020-03-23	2020-06-01	1	1	5.39180445722502	5.17784396289069	47	34.8571428571429	93.8419152656104	63.26654082	Sunday	66768	69	-1	2020-03-28	2020-03-08	2020-06-21	2020-04-22	64	84	-21	39	1	1	0	1	1	1	0	1
Mason, Washington, US	53045	Washington	2020-06-01	2020-03-23	2020-06-01	0	1	5.39180445722502	5.22063606175756	29	31.8571428571429	93.8419152656104	63.26654082	Monday	66768	70	0	2020-03-28	2020-03-08	2020-06-21	2020-04-22	65	85	-20	40	1	1	0	1	1	1	0	1
Mason, Washington, US	53045	Washington	2020-06-02	2020-03-23	2020-06-01	0	1	5.39180445722502	5.26342816062442	28	31.7142857142857	93.8419152656104	63.26654082	Tuesday	66768	71	1	2020-03-28	2020-03-08	2020-06-21	2020-04-22	66	86	-19	41	1	1	0	1	1	1	0	1
Mason, Washington, US	53045	Washington	2020-06-03	2020-03-23	2020-06-01	0	1	5.39180445722502	5.30622025949129	22	31.7142857142857	93.8419152656104	63.26654082	Wednesday	66768	72	2	2020-03-28	2020-03-08	2020-06-21	2020-04-22	67	87	-18	42	1	1	0	1	1	1	0	1
Mason, Washington, US	53045	Washington	2020-06-04	2020-03-23	2020-06-01	0	1	5.39180445722502	5.34901235835815	20	30.5714285714286	93.8419152656104	63.26654082	Thursday	66768	73	3	2020-03-28	2020-03-08	2020-06-21	2020-04-22	68	88	-17	43	1	1	0	1	1	1	0	1
Mason, Washington, US	53045	Washington	2020-06-05	2020-03-23	2020-06-01	0	1	5.54157680325905	5.39180445722502	19	30	93.8419152656104	63.26654082	Friday	66768	74	4	2020-03-28	2020-03-08	2020-06-21	2020-04-22	69	89	-16	44	1	1	0	1	1	1	0	1
Mason, Washington, US	53045	Washington	2020-06-06	2020-03-23	2020-06-01	0	1	5.54157680325905	5.43459655609188	29	27.7142857142857	93.8419152656104	63.26654082	Saturday	66768	75	5	2020-03-28	2020-03-08	2020-06-21	2020-04-22	70	90	-15	45	1	1	0	1	1	1	0	1
Mason, Washington, US	53045	Washington	2020-06-07	2020-03-23	2020-06-01	0	1	5.69134914929307	5.47738865495875	43	27.1428571428571	93.8419152656104	63.26654082	Sunday	66768	76	6	2020-03-28	2020-03-08	2020-06-21	2020-04-22	71	91	-14	46	1	1	0	1	1	1	0	1
Mason, Washington, US	53045	Washington	2020-06-08	2020-03-23	2020-06-01	0	1	5.69134914929307	5.52018075382561	26	26.7142857142857	93.8419152656104	63.26654082	Monday	66768	77	7	2020-03-28	2020-03-08	2020-06-21	2020-04-22	72	92	-13	47	1	1	0	1	1	1	0	1
Mason, Washington, US	53045	Washington	2020-06-09	2020-03-23	2020-06-01	0	1	5.8411214953271	5.58436890212591	22	25.8571428571429	93.8419152656104	63.26654082	Tuesday	66768	78	8	2020-03-28	2020-03-08	2020-06-21	2020-04-22	73	93	-12	48	1	1	0	1	1	1	0	1
Mason, Washington, US	53045	Washington	2020-06-10	2020-03-23	2020-06-01	0	1	5.8411214953271	5.64855705042621	23	26	93.8419152656104	63.26654082	Wednesday	66768	79	9	2020-03-28	2020-03-08	2020-06-21	2020-04-22	74	94	-11	49	1	1	0	1	1	1	0	1
Mason, Washington, US	53045	Washington	2020-06-11	2020-03-23	2020-06-01	0	1	5.8411214953271	5.71274519872651	20	26	93.8419152656104	63.26654082	Thursday	66768	80	10	2020-03-28	2020-03-08	2020-06-21	2020-04-22	75	95	-10	50	1	1	0	1	1	1	0	1
Mason, Washington, US	53045	Washington	2020-06-12	2020-03-23	2020-06-01	0	1	5.8411214953271	5.75553729759337	24	26.7142857142857	93.8419152656104	63.26654082	Friday	66768	81	11	2020-03-28	2020-03-08	2020-06-21	2020-04-22	76	96	-9	51	1	1	0	1	1	1	0	1
Mason, Washington, US	53045	Washington	2020-06-13	2020-03-23	2020-06-01	0	1	5.8411214953271	5.79832939646024	31	27	93.8419152656104	63.26654082	Saturday	66768	82	12	2020-03-28	2020-03-08	2020-06-21	2020-04-22	77	97	-8	52	1	1	0	1	1	1	0	1
Mason, Washington, US	53045	Washington	2020-06-14	2020-03-23	2020-06-01	0	1	5.99089384136113	5.8411214953271	41	26.7142857142857	93.8419152656104	63.26654082	Sunday	66768	83	13	2020-03-28	2020-03-08	2020-06-21	2020-04-22	78	98	-7	53	1	1	0	1	1	1	0	1
Mason, Washington, US	53045	Washington	2020-06-15	2020-03-23	2020-06-01	0	1	5.99089384136113	5.88391359419397	39	28.5714285714286	93.8419152656104	63.26654082	Monday	66768	84	14	2020-03-28	2020-03-08	2020-06-21	2020-04-22	79	99	-6	54	1	1	0	1	1	1	0	1
Mason, Washington, US	53045	Washington	2020-06-16	2020-03-23	2020-06-01	0	1	5.99089384136113	5.9053096436274	28	29.4285714285714	93.8419152656104	63.26654082	Tuesday	66768	85	15	2020-03-28	2020-03-08	2020-06-21	2020-04-22	80	100	-5	55	1	1	0	1	1	1	0	1
Mason, Washington, US	53045	Washington	2020-06-17	2020-03-23	2020-06-01	0	1	6.14066618739516	5.94810174249427	24	29.5714285714286	93.8419152656104	63.26654082	Wednesday	66768	86	16	2020-03-28	2020-03-08	2020-06-21	2020-04-22	81	101	-4	56	1	1	0	1	1	1	0	1
Mason, Washington, US	53045	Washington	2020-06-18	2020-03-23	2020-06-01	0	1	6.14066618739516	5.99089384136113	25	30.2857142857143	93.8419152656104	63.26654082	Thursday	66768	87	17	2020-03-28	2020-03-08	2020-06-21	2020-04-22	82	102	-3	57	1	1	0	1	1	1	0	1
Mason, Washington, US	53045	Washington	2020-06-19	2020-03-23	2020-06-01	0	1	6.14066618739516	6.033685940228	23	30.1428571428571	93.8419152656104	63.26654082	Friday	66768	88	18	2020-03-28	2020-03-08	2020-06-21	2020-04-22	83	103	-2	58	1	1	0	1	1	1	0	1
Mason, Washington, US	53045	Washington	2020-06-20	2020-03-23	2020-06-01	0	1	6.29043853342919	6.09787408852829	33	30.4285714285714	93.8419152656104	63.26654082	Saturday	66768	89	19	2020-03-28	2020-03-08	2020-06-21	2020-04-22	84	104	-1	59	1	1	0	1	1	1	0	1
Mason, Washington, US	53045	Washington	2020-06-21	2020-03-23	2020-06-01	0	1	6.29043853342919	6.14066618739516	35	29.5714285714286	93.8419152656104	63.26654082	Sunday	66768	90	20	2020-03-28	2020-03-08	2020-06-21	2020-04-22	85	105	0	60	1	1	0	1	0	1	0	1
Mason, Washington, US	53045	Washington	2020-06-22	2020-03-23	2020-06-01	0	1	6.44021087946322	6.20485433569546	23	27.2857142857143	93.8419152656104	63.26654082	Monday	66768	91	21	2020-03-28	2020-03-08	2020-06-21	2020-04-22	86	106	1	61	1	1	1	1	0	1	0	1
Mason, Washington, US	53045	Washington	2020-06-23	2020-03-23	2020-06-01	0	1	6.44021087946322	6.26904248399576	19	26	93.8419152656104	63.26654082	Tuesday	66768	92	22	2020-03-28	2020-03-08	2020-06-21	2020-04-22	87	107	2	62	1	1	1	1	0	1	0	1
Mason, Washington, US	53045	Washington	2020-06-24	2020-03-23	2020-06-01	0	1	6.44021087946322	6.31183458286262	18	25.1428571428571	93.8419152656104	63.26654082	Wednesday	66768	93	23	2020-03-28	2020-03-08	2020-06-21	2020-04-22	88	108	3	63	1	1	1	1	0	1	0	1
Mason, Washington, US	53045	Washington	2020-06-25	2020-03-23	2020-06-01	0	1	6.8895279175653	6.41881483002978	20	24.4285714285714	93.8419152656104	63.26654082	Thursday	66768	94	24	2020-03-28	2020-03-08	2020-06-21	2020-04-22	89	109	4	64	1	1	1	1	0	1	0	1
Mason, Washington, US	53045	Washington	2020-06-26	2020-03-23	2020-06-01	0	1	6.73975557153127	6.50439902776351	20	24	93.8419152656104	63.26654082	Friday	66768	95	25	2020-03-28	2020-03-08	2020-06-21	2020-04-22	90	110	5	65	1	1	1	1	0	1	0	1
Mason, Washington, US	53045	Washington	2020-06-27	2020-03-23	2020-06-01	0	1	6.8895279175653	6.58998322549724	31	23.7142857142857	93.8419152656104	63.26654082	Saturday	66768	96	26	2020-03-28	2020-03-08	2020-06-21	2020-04-22	91	111	6	66	1	1	1	1	0	1	0	1
Mason, Washington, US	53045	Washington	2020-06-28	2020-03-23	2020-06-01	0	1	7.03930026359933	6.69696347266441	34	23.5714285714286	93.8419152656104	63.26654082	Sunday	66768	97	27	2020-03-28	2020-03-08	2020-06-21	2020-04-22	92	112	7	67	1	1	1	1	0	1	0	1
Mason, Washington, US	53045	Washington	2020-06-29	2020-03-23	2020-06-01	0	1	7.03930026359933	6.78254767039814	32	24.8571428571429	93.8419152656104	63.26654082	Monday	66768	98	28	2020-03-28	2020-03-08	2020-06-21	2020-04-22	93	113	8	68	1	1	1	1	0	1	0	1
Mason, Washington, US	53045	Washington	2020-06-30	2020-03-23	2020-06-01	0	1	7.48861730170141	6.93232001643217	27	26	93.8419152656104	63.26654082	Tuesday	66768	99	29	2020-03-28	2020-03-08	2020-06-21	2020-04-22	94	114	9	69	1	1	1	1	0	1	0	1
Mason, Washington, US	53045	Washington	2020-07-01	2020-03-23	2020-06-01	0	1	7.63838964773544	7.10348841189963	22	26.5714285714286	93.8419152656104	63.26654082	Wednesday	66768	100	30	2020-03-28	2020-03-08	2020-06-21	2020-04-22	95	115	10	70	1	1	1	1	0	1	0	1
Mason, Washington, US	53045	Washington	2020-07-02	2020-03-23	2020-06-01	0	1	7.78816199376947	7.23186470850022	20	26.5714285714286	93.8419152656104	63.26654082	Thursday	66768	101	31	2020-03-28	2020-03-08	2020-06-21	2020-04-22	96	116	11	71	1	1	1	1	0	1	0	1
Mason, Washington, US	53045	Washington	2020-07-03	2020-03-23	2020-06-01	0	1	7.9379343398035	7.40303310396768	27	27.5714285714286	93.8419152656104	63.26654082	Friday	66768	102	32	2020-03-28	2020-03-08	2020-06-21	2020-04-22	97	117	12	72	1	1	1	1	0	1	0	1
Mason, Washington, US	53045	Washington	2020-07-04	2020-03-23	2020-06-01	0	1	7.9379343398035	7.55280545000171	36	28.2857142857143	93.8419152656104	63.26654082	Saturday	66768	103	33	2020-03-28	2020-03-08	2020-06-21	2020-04-22	98	118	13	73	1	1	1	1	0	1	0	1
Mason, Washington, US	53045	Washington	2020-07-05	2020-03-23	2020-06-01	0	1	7.9379343398035	7.68118174660231	37	28.7142857142857	93.8419152656104	63.26654082	Sunday	66768	104	34	2020-03-28	2020-03-08	2020-06-21	2020-04-22	99	119	14	74	1	1	1	1	0	1	0	1
Mason, West Virginia, US	54053	West Virginia	2020-03-01	2020-03-24	2020-05-04	1	0	0	6.67556742323097	36	29.2857142857143	110.24187317368	63.43379467	Sunday	26516	-23	-64	2020-03-29	2020-03-09	2020-05-24	2020-03-25	-28	-8	-84	-24	0	0	0	0	1	0	1	0
Mason, West Virginia, US	54053	West Virginia	2020-03-02	2020-03-24	2020-05-04	1	0	0	5.60576495155934	19	28.1428571428571	110.24187317368	63.43379467	Monday	26516	-22	-63	2020-03-29	2020-03-09	2020-05-24	2020-03-25	-27	-7	-83	-23	0	0	0	0	1	0	1	0
Mason, West Virginia, US	54053	West Virginia	2020-03-03	2020-03-24	2020-05-04	1	0	0	4.51456643045428	14	27	110.24187317368	63.43379467	Tuesday	26516	-21	-62	2020-03-29	2020-03-09	2020-05-24	2020-03-25	-26	-6	-82	-22	0	0	0	0	1	0	1	0
Mason, West Virginia, US	54053	West Virginia	2020-03-04	2020-03-24	2020-05-04	1	0	0	3.40197185991579	17	26.5714285714286	110.24187317368	63.43379467	Wednesday	26516	-20	-61	2020-03-29	2020-03-09	2020-05-24	2020-03-25	-25	-5	-81	-21	0	0	0	0	1	0	1	0
Mason, West Virginia, US	54053	West Virginia	2020-03-05	2020-03-24	2020-05-04	1	0	0	2.26798123994386	14	24.7142857142857	110.24187317368	63.43379467	Thursday	26516	-19	-60	2020-03-29	2020-03-09	2020-05-24	2020-03-25	-24	-4	-80	-20	0	0	0	0	1	0	1	0
Mason, West Virginia, US	54053	West Virginia	2020-03-06	2020-03-24	2020-05-04	1	0	0	1.13399061997193	14	21.5714285714286	110.24187317368	63.43379467	Friday	26516	-18	-59	2020-03-29	2020-03-09	2020-05-24	2020-03-25	-23	-3	-79	-19	0	0	0	0	1	0	1	0
Mason, West Virginia, US	54053	West Virginia	2020-03-07	2020-03-24	2020-05-04	1	0	0	0	31	20.7142857142857	110.24187317368	63.43379467	Saturday	26516	-17	-58	2020-03-29	2020-03-09	2020-05-24	2020-03-25	-22	-2	-78	-18	0	0	0	0	1	0	1	0
Mason, West Virginia, US	54053	West Virginia	2020-03-08	2020-03-24	2020-05-04	1	0	0	0	32	20.1428571428571	110.24187317368	63.43379467	Sunday	26516	-16	-57	2020-03-29	2020-03-09	2020-05-24	2020-03-25	-21	-1	-77	-17	0	0	0	0	1	0	1	0
Mason, West Virginia, US	54053	West Virginia	2020-03-09	2020-03-24	2020-05-04	1	0	0	0	13	19.2857142857143	110.24187317368	63.43379467	Monday	26516	-15	-56	2020-03-29	2020-03-09	2020-05-24	2020-03-25	-20	0	-76	-16	0	0	0	0	1	0	1	0
Mason, West Virginia, US	54053	West Virginia	2020-03-10	2020-03-24	2020-05-04	1	0	0	0	15	19.4285714285714	110.24187317368	63.43379467	Tuesday	26516	-14	-55	2020-03-29	2020-03-09	2020-05-24	2020-03-25	-19	1	-75	-15	0	1	0	0	1	0	1	1
Mason, West Virginia, US	54053	West Virginia	2020-03-11	2020-03-24	2020-05-04	1	0	0	0	16	19.2857142857143	110.24187317368	63.43379467	Wednesday	26516	-13	-54	2020-03-29	2020-03-09	2020-05-24	2020-03-25	-18	2	-74	-14	0	1	0	0	1	0	1	1
Mason, West Virginia, US	54053	West Virginia	2020-03-12	2020-03-24	2020-05-04	1	0	0	0	14	19.2857142857143	110.24187317368	63.43379467	Thursday	26516	-12	-53	2020-03-29	2020-03-09	2020-05-24	2020-03-25	-17	3	-73	-13	0	1	0	0	1	0	1	1
Mason, West Virginia, US	54053	West Virginia	2020-03-13	2020-03-24	2020-05-04	1	0	0	0	13	19.1428571428571	110.24187317368	63.43379467	Friday	26516	-11	-52	2020-03-29	2020-03-09	2020-05-24	2020-03-25	-16	4	-72	-12	0	1	0	0	1	0	1	1
Mason, West Virginia, US	54053	West Virginia	2020-03-14	2020-03-24	2020-05-04	1	0	0	0	37	20	110.24187317368	63.43379467	Saturday	26516	-10	-51	2020-03-29	2020-03-09	2020-05-24	2020-03-25	-15	5	-71	-11	0	1	0	0	1	0	1	1
Mason, West Virginia, US	54053	West Virginia	2020-03-15	2020-03-24	2020-05-04	1	0	0	0	51	22.7142857142857	110.24187317368	63.43379467	Sunday	26516	-9	-50	2020-03-29	2020-03-09	2020-05-24	2020-03-25	-14	6	-70	-10	0	1	0	0	1	0	1	1
Mason, West Virginia, US	54053	West Virginia	2020-03-16	2020-03-24	2020-05-04	1	0	0	0	24	24.2857142857143	110.24187317368	63.43379467	Monday	26516	-8	-49	2020-03-29	2020-03-09	2020-05-24	2020-03-25	-13	7	-69	-9	0	1	0	0	1	0	1	1
Mason, West Virginia, US	54053	West Virginia	2020-03-17	2020-03-24	2020-05-04	1	0	0	0	24	25.5714285714286	110.24187317368	63.43379467	Tuesday	26516	-7	-48	2020-03-29	2020-03-09	2020-05-24	2020-03-25	-12	8	-68	-8	0	1	0	0	1	0	1	1
Mason, West Virginia, US	54053	West Virginia	2020-03-18	2020-03-24	2020-05-04	1	0	0	0	27	27.1428571428571	110.24187317368	63.43379467	Wednesday	26516	-6	-47	2020-03-29	2020-03-09	2020-05-24	2020-03-25	-11	9	-67	-7	0	1	0	0	1	0	1	1
Mason, West Virginia, US	54053	West Virginia	2020-03-19	2020-03-24	2020-05-04	1	0	0	0	30	29.4285714285714	110.24187317368	63.43379467	Thursday	26516	-5	-46	2020-03-29	2020-03-09	2020-05-24	2020-03-25	-10	10	-66	-6	0	1	0	0	1	0	1	1
Mason, West Virginia, US	54053	West Virginia	2020-03-20	2020-03-24	2020-05-04	1	0	0	0	27	31.4285714285714	110.24187317368	63.43379467	Friday	26516	-4	-45	2020-03-29	2020-03-09	2020-05-24	2020-03-25	-9	11	-65	-5	0	1	0	0	1	0	1	1
Mason, West Virginia, US	54053	West Virginia	2020-03-21	2020-03-24	2020-05-04	1	0	0	0	56	34.1428571428571	110.24187317368	63.43379467	Saturday	26516	-3	-44	2020-03-29	2020-03-09	2020-05-24	2020-03-25	-8	12	-64	-4	0	1	0	0	1	0	1	1
Mason, West Virginia, US	54053	West Virginia	2020-03-22	2020-03-24	2020-05-04	1	0	0	0	59	35.2857142857143	110.24187317368	63.43379467	Sunday	26516	-2	-43	2020-03-29	2020-03-09	2020-05-24	2020-03-25	-7	13	-63	-3	0	1	0	0	1	0	1	1
Mason, West Virginia, US	54053	West Virginia	2020-03-23	2020-03-24	2020-05-04	1	0	0	0	42	37.8571428571429	110.24187317368	63.43379467	Monday	26516	-1	-42	2020-03-29	2020-03-09	2020-05-24	2020-03-25	-6	14	-62	-2	0	1	0	0	1	0	1	1
Mason, West Virginia, US	54053	West Virginia	2020-03-24	2020-03-24	2020-05-04	1	0	0	0	43	40.5714285714286	110.24187317368	63.43379467	Tuesday	26516	0	-41	2020-03-29	2020-03-09	2020-05-24	2020-03-25	-5	15	-61	-1	0	1	0	0	1	0	1	1
Mason, West Virginia, US	54053	West Virginia	2020-03-25	2020-03-24	2020-05-04	1	1	0	0	47	43.4285714285714	110.24187317368	63.43379467	Wednesday	26516	1	-40	2020-03-29	2020-03-09	2020-05-24	2020-03-25	-4	16	-60	0	0	1	0	0	1	0	0	1
Mason, West Virginia, US	54053	West Virginia	2020-03-26	2020-03-24	2020-05-04	1	1	0	0	44	45.4285714285714	110.24187317368	63.43379467	Thursday	26516	2	-39	2020-03-29	2020-03-09	2020-05-24	2020-03-25	-3	17	-59	1	0	1	0	1	1	0	0	1
Mason, West Virginia, US	54053	West Virginia	2020-03-27	2020-03-24	2020-05-04	1	1	0.37713078895761	0.0538758269939444	42	47.5714285714286	110.24187317368	63.43379467	Friday	26516	3	-38	2020-03-29	2020-03-09	2020-05-24	2020-03-25	-2	18	-58	2	0	1	0	1	1	0	0	1
Mason, West Virginia, US	54053	West Virginia	2020-03-28	2020-03-24	2020-05-04	1	1	1.13139236687283	0.215503307975777	47	46.2857142857143	110.24187317368	63.43379467	Saturday	26516	4	-37	2020-03-29	2020-03-09	2020-05-24	2020-03-25	-1	19	-57	3	0	1	0	1	1	0	0	1
Mason, West Virginia, US	54053	West Virginia	2020-03-29	2020-03-24	2020-05-04	1	1	1.13139236687283	0.37713078895761	54	45.5714285714286	110.24187317368	63.43379467	Sunday	26516	5	-36	2020-03-29	2020-03-09	2020-05-24	2020-03-25	0	20	-56	4	0	1	0	1	1	0	0	1
Mason, West Virginia, US	54053	West Virginia	2020-03-30	2020-03-24	2020-05-04	1	1	1.13139236687283	0.538758269939444	30	43.8571428571429	110.24187317368	63.43379467	Monday	26516	6	-35	2020-03-29	2020-03-09	2020-05-24	2020-03-25	1	21	-55	5	1	1	0	1	1	1	0	1
Mason, West Virginia, US	54053	West Virginia	2020-03-31	2020-03-24	2020-05-04	1	1	1.13139236687283	0.700385750921277	53	45.2857142857143	110.24187317368	63.43379467	Tuesday	26516	7	-34	2020-03-29	2020-03-09	2020-05-24	2020-03-25	2	22	-54	6	1	1	0	1	1	1	0	1
Mason, West Virginia, US	54053	West Virginia	2020-04-01	2020-03-24	2020-05-04	1	1	1.13139236687283	0.86201323190311	47	45.2857142857143	110.24187317368	63.43379467	Wednesday	26516	8	-33	2020-03-29	2020-03-09	2020-05-24	2020-03-25	3	23	-53	7	1	1	0	1	1	1	0	1
Mason, West Virginia, US	54053	West Virginia	2020-04-02	2020-03-24	2020-05-04	1	1	1.13139236687283	1.02364071288494	43	45.1428571428571	110.24187317368	63.43379467	Thursday	26516	9	-32	2020-03-29	2020-03-09	2020-05-24	2020-03-25	4	24	-52	8	1	1	0	1	1	1	0	1
Mason, West Virginia, US	54053	West Virginia	2020-04-03	2020-03-24	2020-05-04	1	1	1.13139236687283	1.13139236687283	44	45.4285714285714	110.24187317368	63.43379467	Friday	26516	10	-31	2020-03-29	2020-03-09	2020-05-24	2020-03-25	5	25	-51	9	1	1	0	1	1	1	0	1
Mason, West Virginia, US	54053	West Virginia	2020-04-04	2020-03-24	2020-05-04	1	1	1.50852315583044	1.18526819386678	44	45	110.24187317368	63.43379467	Saturday	26516	11	-30	2020-03-29	2020-03-09	2020-05-24	2020-03-25	6	26	-50	10	1	1	0	1	1	1	0	1
Mason, West Virginia, US	54053	West Virginia	2020-04-05	2020-03-24	2020-05-04	1	1	1.50852315583044	1.23914402086072	53	44.8571428571429	110.24187317368	63.43379467	Sunday	26516	12	-29	2020-03-29	2020-03-09	2020-05-24	2020-03-25	7	27	-49	11	1	1	0	1	1	1	0	1
Mason, West Virginia, US	54053	West Virginia	2020-04-06	2020-03-24	2020-05-04	1	1	1.50852315583044	1.29301984785466	42	46.5714285714286	110.24187317368	63.43379467	Monday	26516	13	-28	2020-03-29	2020-03-09	2020-05-24	2020-03-25	8	28	-48	12	1	1	0	1	1	1	0	1
Mason, West Virginia, US	54053	West Virginia	2020-04-07	2020-03-24	2020-05-04	1	1	2.26278473374566	1.4546473288365	40	44.7142857142857	110.24187317368	63.43379467	Tuesday	26516	14	-27	2020-03-29	2020-03-09	2020-05-24	2020-03-25	9	29	-47	13	1	1	0	1	1	1	0	1
Mason, West Virginia, US	54053	West Virginia	2020-04-08	2020-03-24	2020-05-04	1	1	2.26278473374566	1.61627480981833	47	44.7142857142857	110.24187317368	63.43379467	Wednesday	26516	15	-26	2020-03-29	2020-03-09	2020-05-24	2020-03-25	10	30	-46	14	1	1	0	1	1	1	0	1
Mason, West Virginia, US	54053	West Virginia	2020-04-09	2020-03-24	2020-05-04	1	1	2.63991552270327	1.83177811779411	43	44.7142857142857	110.24187317368	63.43379467	Thursday	26516	16	-25	2020-03-29	2020-03-09	2020-05-24	2020-03-25	11	31	-45	15	1	1	0	1	1	1	0	1
Mason, West Virginia, US	54053	West Virginia	2020-04-10	2020-03-24	2020-05-04	1	1	2.63991552270327	2.04728142576989	48	45.2857142857143	110.24187317368	63.43379467	Friday	26516	17	-24	2020-03-29	2020-03-09	2020-05-24	2020-03-25	12	32	-44	16	1	1	0	1	1	1	0	1
Mason, West Virginia, US	54053	West Virginia	2020-04-11	2020-03-24	2020-05-04	1	1	2.63991552270327	2.20890890675172	51	46.2857142857143	110.24187317368	63.43379467	Saturday	26516	18	-23	2020-03-29	2020-03-09	2020-05-24	2020-03-25	13	33	-43	17	1	1	0	1	1	1	0	1
Mason, West Virginia, US	54053	West Virginia	2020-04-12	2020-03-24	2020-05-04	1	1	3.01704631166088	2.4244122147275	61	47.4285714285714	110.24187317368	63.43379467	Sunday	26516	19	-22	2020-03-29	2020-03-09	2020-05-24	2020-03-25	14	34	-42	18	1	1	0	1	1	1	0	1
Mason, West Virginia, US	54053	West Virginia	2020-04-13	2020-03-24	2020-05-04	1	1	3.01704631166088	2.63991552270327	48	48.2857142857143	110.24187317368	63.43379467	Monday	26516	20	-21	2020-03-29	2020-03-09	2020-05-24	2020-03-25	15	35	-41	19	1	1	0	1	1	1	0	1
Mason, West Virginia, US	54053	West Virginia	2020-04-14	2020-03-24	2020-05-04	1	1	3.7713078895761	2.85541883067905	46	49.1428571428571	110.24187317368	63.43379467	Tuesday	26516	21	-20	2020-03-29	2020-03-09	2020-05-24	2020-03-25	16	36	-40	20	1	1	0	1	1	1	0	1
Mason, West Virginia, US	54053	West Virginia	2020-04-15	2020-03-24	2020-05-04	1	1	3.39417710061849	3.01704631166088	40	48.1428571428571	110.24187317368	63.43379467	Wednesday	26516	22	-19	2020-03-29	2020-03-09	2020-05-24	2020-03-25	17	37	-39	21	1	1	0	1	1	1	0	1
Mason, West Virginia, US	54053	West Virginia	2020-04-16	2020-03-24	2020-05-04	1	1	3.7713078895761	3.17867379264272	42	48	110.24187317368	63.43379467	Thursday	26516	23	-18	2020-03-29	2020-03-09	2020-05-24	2020-03-25	18	38	-38	22	1	1	0	1	1	1	0	1
Mason, West Virginia, US	54053	West Virginia	2020-04-17	2020-03-24	2020-05-04	1	1	3.7713078895761	3.34030127362455	39	46.7142857142857	110.24187317368	63.43379467	Friday	26516	24	-17	2020-03-29	2020-03-09	2020-05-24	2020-03-25	19	39	-37	23	1	1	0	1	1	1	0	1
Mason, West Virginia, US	54053	West Virginia	2020-04-18	2020-03-24	2020-05-04	1	1	3.7713078895761	3.50192875460638	48	46.2857142857143	110.24187317368	63.43379467	Saturday	26516	25	-16	2020-03-29	2020-03-09	2020-05-24	2020-03-25	20	40	-36	24	1	1	0	1	1	1	0	1
Mason, West Virginia, US	54053	West Virginia	2020-04-19	2020-03-24	2020-05-04	1	1	4.14843867853372	3.66355623558822	51	44.8571428571429	110.24187317368	63.43379467	Sunday	26516	26	-15	2020-03-29	2020-03-09	2020-05-24	2020-03-25	21	41	-35	25	1	1	0	1	1	1	0	1
Mason, West Virginia, US	54053	West Virginia	2020-04-20	2020-03-24	2020-05-04	1	1	4.14843867853372	3.82518371657005	38	43.4285714285714	110.24187317368	63.43379467	Monday	26516	27	-14	2020-03-29	2020-03-09	2020-05-24	2020-03-25	22	42	-34	26	1	1	0	1	1	1	0	1
Mason, West Virginia, US	54053	West Virginia	2020-04-21	2020-03-24	2020-05-04	1	1	4.14843867853372	3.87905954356399	38	42.2857142857143	110.24187317368	63.43379467	Tuesday	26516	28	-13	2020-03-29	2020-03-09	2020-05-24	2020-03-25	23	43	-33	27	1	1	0	1	1	1	0	1
Mason, West Virginia, US	54053	West Virginia	2020-04-22	2020-03-24	2020-05-04	1	1	3.7713078895761	3.93293537055794	39	42.1428571428571	110.24187317368	63.43379467	Wednesday	26516	29	-12	2020-03-29	2020-03-09	2020-05-24	2020-03-25	24	44	-32	28	1	1	0	1	1	1	0	1
Mason, West Virginia, US	54053	West Virginia	2020-04-23	2020-03-24	2020-05-04	1	1	4.14843867853372	3.98681119755188	39	41.7142857142857	110.24187317368	63.43379467	Thursday	26516	30	-11	2020-03-29	2020-03-09	2020-05-24	2020-03-25	25	45	-31	29	1	1	0	1	1	1	0	1
Mason, West Virginia, US	54053	West Virginia	2020-04-24	2020-03-24	2020-05-04	1	1	4.14843867853372	4.04068702454583	36	41.2857142857143	110.24187317368	63.43379467	Friday	26516	31	-10	2020-03-29	2020-03-09	2020-05-24	2020-03-25	26	46	-30	30	1	1	0	1	1	1	0	1
Mason, West Virginia, US	54053	West Virginia	2020-04-25	2020-03-24	2020-05-04	1	1	4.14843867853372	4.09456285153977	41	40.2857142857143	110.24187317368	63.43379467	Saturday	26516	32	-9	2020-03-29	2020-03-09	2020-05-24	2020-03-25	27	47	-29	31	1	1	0	1	1	1	0	1
Mason, West Virginia, US	54053	West Virginia	2020-04-26	2020-03-24	2020-05-04	1	1	4.14843867853372	4.09456285153977	65	42.2857142857143	110.24187317368	63.43379467	Sunday	26516	33	-8	2020-03-29	2020-03-09	2020-05-24	2020-03-25	28	48	-28	32	1	1	0	1	1	1	0	1
Mason, West Virginia, US	54053	West Virginia	2020-04-27	2020-03-24	2020-05-04	1	1	4.14843867853372	4.09456285153977	35	41.8571428571429	110.24187317368	63.43379467	Monday	26516	34	-7	2020-03-29	2020-03-09	2020-05-24	2020-03-25	29	49	-27	33	1	1	0	1	1	1	0	1
Mason, West Virginia, US	54053	West Virginia	2020-04-28	2020-03-24	2020-05-04	1	1	4.52556946749133	4.14843867853372	31	40.8571428571429	110.24187317368	63.43379467	Tuesday	26516	35	-6	2020-03-29	2020-03-09	2020-05-24	2020-03-25	30	50	-26	34	1	1	0	1	1	1	0	1
Mason, West Virginia, US	54053	West Virginia	2020-04-29	2020-03-24	2020-05-04	1	1	4.52556946749133	4.2561903325216	34	40.1428571428571	110.24187317368	63.43379467	Wednesday	26516	36	-5	2020-03-29	2020-03-09	2020-05-24	2020-03-25	31	51	-25	35	1	1	0	1	1	1	0	1
Mason, West Virginia, US	54053	West Virginia	2020-04-30	2020-03-24	2020-05-04	1	1	4.52556946749133	4.31006615951555	33	39.2857142857143	110.24187317368	63.43379467	Thursday	26516	37	-4	2020-03-29	2020-03-09	2020-05-24	2020-03-25	32	52	-24	36	1	1	0	1	1	1	0	1
Mason, West Virginia, US	54053	West Virginia	2020-05-01	2020-03-24	2020-05-04	1	1	4.52556946749133	4.36394198650949	29	38.2857142857143	110.24187317368	63.43379467	Friday	26516	38	-3	2020-03-29	2020-03-09	2020-05-24	2020-03-25	33	53	-23	37	1	1	0	1	1	1	0	1
Mason, West Virginia, US	54053	West Virginia	2020-05-02	2020-03-24	2020-05-04	1	1	4.52556946749133	4.41781781350344	33	37.1428571428571	110.24187317368	63.43379467	Saturday	26516	39	-2	2020-03-29	2020-03-09	2020-05-24	2020-03-25	34	54	-22	38	1	1	0	1	1	1	0	1
Mason, West Virginia, US	54053	West Virginia	2020-05-03	2020-03-24	2020-05-04	1	1	4.52556946749133	4.47169364049738	53	35.4285714285714	110.24187317368	63.43379467	Sunday	26516	40	-1	2020-03-29	2020-03-09	2020-05-24	2020-03-25	35	55	-21	39	1	1	0	1	1	1	0	1
Mason, West Virginia, US	54053	West Virginia	2020-05-04	2020-03-24	2020-05-04	0	1	4.52556946749133	4.52556946749133	30	34.7142857142857	110.24187317368	63.43379467	Monday	26516	41	0	2020-03-29	2020-03-09	2020-05-24	2020-03-25	36	56	-20	40	1	1	0	1	1	1	0	1
Mason, West Virginia, US	54053	West Virginia	2020-05-05	2020-03-24	2020-05-04	0	1	4.52556946749133	4.52556946749133	39	35.8571428571429	110.24187317368	63.43379467	Tuesday	26516	42	1	2020-03-29	2020-03-09	2020-05-24	2020-03-25	37	57	-19	41	1	1	0	1	1	1	0	1
Mason, West Virginia, US	54053	West Virginia	2020-05-06	2020-03-24	2020-05-04	0	1	4.52556946749133	4.52556946749133	32	35.5714285714286	110.24187317368	63.43379467	Wednesday	26516	43	2	2020-03-29	2020-03-09	2020-05-24	2020-03-25	38	58	-18	42	1	1	0	1	1	1	0	1
Mason, West Virginia, US	54053	West Virginia	2020-05-07	2020-03-24	2020-05-04	0	1	4.52556946749133	4.52556946749133	33	35.5714285714286	110.24187317368	63.43379467	Thursday	26516	44	3	2020-03-29	2020-03-09	2020-05-24	2020-03-25	39	59	-17	43	1	1	0	1	1	1	0	1
Mason, West Virginia, US	54053	West Virginia	2020-05-08	2020-03-24	2020-05-04	0	1	4.90270025644894	4.57944529448527	32	36	110.24187317368	63.43379467	Friday	26516	45	4	2020-03-29	2020-03-09	2020-05-24	2020-03-25	40	60	-16	44	1	1	0	1	1	1	0	1
Mason, West Virginia, US	54053	West Virginia	2020-05-09	2020-03-24	2020-05-04	0	1	4.90270025644894	4.63332112147921	35	36.2857142857143	110.24187317368	63.43379467	Saturday	26516	46	5	2020-03-29	2020-03-09	2020-05-24	2020-03-25	41	61	-15	45	1	1	0	1	1	1	0	1
Mason, West Virginia, US	54053	West Virginia	2020-05-10	2020-03-24	2020-05-04	0	1	4.90270025644894	4.68719694847316	45	35.1428571428571	110.24187317368	63.43379467	Sunday	26516	47	6	2020-03-29	2020-03-09	2020-05-24	2020-03-25	42	62	-14	46	1	1	0	1	1	1	0	1
Mason, West Virginia, US	54053	West Virginia	2020-05-11	2020-03-24	2020-05-04	0	1	4.90270025644894	4.7410727754671	29	35	110.24187317368	63.43379467	Monday	26516	48	7	2020-03-29	2020-03-09	2020-05-24	2020-03-25	43	63	-13	47	1	1	0	1	1	1	0	1
Mason, West Virginia, US	54053	West Virginia	2020-05-12	2020-03-24	2020-05-04	0	1	5.27983104540655	4.84882442945499	37	34.7142857142857	110.24187317368	63.43379467	Tuesday	26516	49	8	2020-03-29	2020-03-09	2020-05-24	2020-03-25	44	64	-12	48	1	1	0	1	1	1	0	1
Mason, West Virginia, US	54053	West Virginia	2020-05-13	2020-03-24	2020-05-04	0	1	5.27983104540655	4.95657608344288	24	33.5714285714286	110.24187317368	63.43379467	Wednesday	26516	50	9	2020-03-29	2020-03-09	2020-05-24	2020-03-25	45	65	-11	49	1	1	0	1	1	1	0	1
Mason, West Virginia, US	54053	West Virginia	2020-05-14	2020-03-24	2020-05-04	0	1	5.27983104540655	5.06432773743077	24	32.2857142857143	110.24187317368	63.43379467	Thursday	26516	51	10	2020-03-29	2020-03-09	2020-05-24	2020-03-25	46	66	-10	50	1	1	0	1	1	1	0	1
Mason, West Virginia, US	54053	West Virginia	2020-05-15	2020-03-24	2020-05-04	0	1	5.27983104540655	5.11820356442471	26	31.4285714285714	110.24187317368	63.43379467	Friday	26516	52	11	2020-03-29	2020-03-09	2020-05-24	2020-03-25	47	67	-9	51	1	1	0	1	1	1	0	1
Mason, West Virginia, US	54053	West Virginia	2020-05-16	2020-03-24	2020-05-04	0	1	5.65696183436416	5.2259552184126	25	30	110.24187317368	63.43379467	Saturday	26516	53	12	2020-03-29	2020-03-09	2020-05-24	2020-03-25	48	68	-8	52	1	1	0	1	1	1	0	1
Mason, West Virginia, US	54053	West Virginia	2020-05-17	2020-03-24	2020-05-04	0	1	5.65696183436416	5.33370687240049	38	29	110.24187317368	63.43379467	Sunday	26516	54	13	2020-03-29	2020-03-09	2020-05-24	2020-03-25	49	69	-7	53	1	1	0	1	1	1	0	1
Mason, West Virginia, US	54053	West Virginia	2020-05-18	2020-03-24	2020-05-04	0	1	5.65696183436416	5.44145852638838	30	29.1428571428571	110.24187317368	63.43379467	Monday	26516	55	14	2020-03-29	2020-03-09	2020-05-24	2020-03-25	50	70	-6	54	1	1	0	1	1	1	0	1
Mason, West Virginia, US	54053	West Virginia	2020-05-19	2020-03-24	2020-05-04	0	1	5.65696183436416	5.49533435338232	32	28.4285714285714	110.24187317368	63.43379467	Tuesday	26516	56	15	2020-03-29	2020-03-09	2020-05-24	2020-03-25	51	71	-5	55	1	1	0	1	1	1	0	1
Mason, West Virginia, US	54053	West Virginia	2020-05-20	2020-03-24	2020-05-04	0	1	5.65696183436416	5.54921018037627	37	30.2857142857143	110.24187317368	63.43379467	Wednesday	26516	57	16	2020-03-29	2020-03-09	2020-05-24	2020-03-25	52	72	-4	56	1	1	0	1	1	1	0	1
Mason, West Virginia, US	54053	West Virginia	2020-05-21	2020-03-24	2020-05-04	0	1	5.65696183436416	5.60308600737021	41	32.7142857142857	110.24187317368	63.43379467	Thursday	26516	58	17	2020-03-29	2020-03-09	2020-05-24	2020-03-25	53	73	-3	57	1	1	0	1	1	1	0	1
Mason, West Virginia, US	54053	West Virginia	2020-05-22	2020-03-24	2020-05-04	0	1	5.65696183436416	5.65696183436416	27	32.8571428571429	110.24187317368	63.43379467	Friday	26516	59	18	2020-03-29	2020-03-09	2020-05-24	2020-03-25	54	74	-2	58	1	1	0	1	1	1	0	1
Mason, West Virginia, US	54053	West Virginia	2020-05-23	2020-03-24	2020-05-04	0	1	5.65696183436416	5.65696183436416	23	32.5714285714286	110.24187317368	63.43379467	Saturday	26516	60	19	2020-03-29	2020-03-09	2020-05-24	2020-03-25	55	75	-1	59	1	1	0	1	1	1	0	1
Mason, West Virginia, US	54053	West Virginia	2020-05-24	2020-03-24	2020-05-04	0	1	6.03409262332177	5.7108376613581	35	32.1428571428571	110.24187317368	63.43379467	Sunday	26516	61	20	2020-03-29	2020-03-09	2020-05-24	2020-03-25	56	76	0	60	1	1	0	1	0	1	0	1
Mason, West Virginia, US	54053	West Virginia	2020-05-25	2020-03-24	2020-05-04	0	1	6.03409262332177	5.76471348835205	39	33.4285714285714	110.24187317368	63.43379467	Monday	26516	62	21	2020-03-29	2020-03-09	2020-05-24	2020-03-25	57	77	1	61	1	1	1	1	0	1	0	1
Mason, West Virginia, US	54053	West Virginia	2020-05-26	2020-03-24	2020-05-04	0	1	6.03409262332177	5.81858931534599	22	32	110.24187317368	63.43379467	Tuesday	26516	63	22	2020-03-29	2020-03-09	2020-05-24	2020-03-25	58	78	2	62	1	1	1	1	0	1	0	1
Mason, West Virginia, US	54053	West Virginia	2020-05-27	2020-03-24	2020-05-04	0	1	5.65696183436416	5.81858931534599	27	30.5714285714286	110.24187317368	63.43379467	Wednesday	26516	64	23	2020-03-29	2020-03-09	2020-05-24	2020-03-25	59	79	3	63	1	1	1	1	0	1	0	1
Mason, West Virginia, US	54053	West Virginia	2020-05-28	2020-03-24	2020-05-04	0	1	5.65696183436416	5.81858931534599	18	27.2857142857143	110.24187317368	63.43379467	Thursday	26516	65	24	2020-03-29	2020-03-09	2020-05-24	2020-03-25	60	80	4	64	1	1	1	1	0	1	0	1
Mason, West Virginia, US	54053	West Virginia	2020-05-29	2020-03-24	2020-05-04	0	1	5.65696183436416	5.81858931534599	23	26.7142857142857	110.24187317368	63.43379467	Friday	26516	66	25	2020-03-29	2020-03-09	2020-05-24	2020-03-25	61	81	5	65	1	1	1	1	0	1	0	1
Mason, West Virginia, US	54053	West Virginia	2020-05-30	2020-03-24	2020-05-04	0	1	5.65696183436416	5.81858931534599	27	27.2857142857143	110.24187317368	63.43379467	Saturday	26516	67	26	2020-03-29	2020-03-09	2020-05-24	2020-03-25	62	82	6	66	1	1	1	1	0	1	0	1
Mason, West Virginia, US	54053	West Virginia	2020-05-31	2020-03-24	2020-05-04	0	1	5.65696183436416	5.76471348835205	33	27	110.24187317368	63.43379467	Sunday	26516	68	27	2020-03-29	2020-03-09	2020-05-24	2020-03-25	63	83	7	67	1	1	1	1	0	1	0	1
Mason, West Virginia, US	54053	West Virginia	2020-06-01	2020-03-24	2020-05-04	0	1	5.65696183436416	5.7108376613581	24	24.8571428571429	110.24187317368	63.43379467	Monday	26516	69	28	2020-03-29	2020-03-09	2020-05-24	2020-03-25	64	84	8	68	1	1	1	1	0	1	0	1
Mason, West Virginia, US	54053	West Virginia	2020-06-02	2020-03-24	2020-05-04	0	1	5.65696183436416	5.65696183436416	16	24	110.24187317368	63.43379467	Tuesday	26516	70	29	2020-03-29	2020-03-09	2020-05-24	2020-03-25	65	85	9	69	1	1	1	1	0	1	0	1
Mason, West Virginia, US	54053	West Virginia	2020-06-03	2020-03-24	2020-05-04	0	1	5.65696183436416	5.65696183436416	21	23.1428571428571	110.24187317368	63.43379467	Wednesday	26516	71	30	2020-03-29	2020-03-09	2020-05-24	2020-03-25	66	86	10	70	1	1	1	1	0	1	0	1
Mason, West Virginia, US	54053	West Virginia	2020-06-04	2020-03-24	2020-05-04	0	1	5.65696183436416	5.65696183436416	18	23.1428571428571	110.24187317368	63.43379467	Thursday	26516	72	31	2020-03-29	2020-03-09	2020-05-24	2020-03-25	67	87	11	71	1	1	1	1	0	1	0	1
Mason, West Virginia, US	54053	West Virginia	2020-06-05	2020-03-24	2020-05-04	0	1	5.65696183436416	5.65696183436416	22	23	110.24187317368	63.43379467	Friday	26516	73	32	2020-03-29	2020-03-09	2020-05-24	2020-03-25	68	88	12	72	1	1	1	1	0	1	0	1
Mason, West Virginia, US	54053	West Virginia	2020-06-06	2020-03-24	2020-05-04	0	1	5.65696183436416	5.65696183436416	25	22.7142857142857	110.24187317368	63.43379467	Saturday	26516	74	33	2020-03-29	2020-03-09	2020-05-24	2020-03-25	69	89	13	73	1	1	1	1	0	1	0	1
Mason, West Virginia, US	54053	West Virginia	2020-06-07	2020-03-24	2020-05-04	0	1	5.65696183436416	5.65696183436416	33	22.7142857142857	110.24187317368	63.43379467	Sunday	26516	75	34	2020-03-29	2020-03-09	2020-05-24	2020-03-25	70	90	14	74	1	1	1	1	0	1	0	1
Mason, West Virginia, US	54053	West Virginia	2020-06-08	2020-03-24	2020-05-04	0	1	5.65696183436416	5.65696183436416	20	22.1428571428571	110.24187317368	63.43379467	Monday	26516	76	35	2020-03-29	2020-03-09	2020-05-24	2020-03-25	71	91	15	75	1	1	1	1	0	1	0	1
Mason, West Virginia, US	54053	West Virginia	2020-06-09	2020-03-24	2020-05-04	0	1	5.65696183436416	5.65696183436416	20	22.7142857142857	110.24187317368	63.43379467	Tuesday	26516	77	36	2020-03-29	2020-03-09	2020-05-24	2020-03-25	72	92	16	76	1	1	1	1	0	1	0	1
Mason, West Virginia, US	54053	West Virginia	2020-06-10	2020-03-24	2020-05-04	0	1	5.65696183436416	5.65696183436416	20	22.5714285714286	110.24187317368	63.43379467	Wednesday	26516	78	37	2020-03-29	2020-03-09	2020-05-24	2020-03-25	73	93	17	77	1	1	1	1	0	1	0	1
Mason, West Virginia, US	54053	West Virginia	2020-06-11	2020-03-24	2020-05-04	0	1	5.65696183436416	5.65696183436416	21	23	110.24187317368	63.43379467	Thursday	26516	79	38	2020-03-29	2020-03-09	2020-05-24	2020-03-25	74	94	18	78	1	1	1	1	0	1	0	1
Mason, West Virginia, US	54053	West Virginia	2020-06-12	2020-03-24	2020-05-04	0	1	5.65696183436416	5.65696183436416	19	22.5714285714286	110.24187317368	63.43379467	Friday	26516	80	39	2020-03-29	2020-03-09	2020-05-24	2020-03-25	75	95	19	79	1	1	1	1	0	1	0	1
Mason, West Virginia, US	54053	West Virginia	2020-06-13	2020-03-24	2020-05-04	0	1	5.65696183436416	5.65696183436416	26	22.7142857142857	110.24187317368	63.43379467	Saturday	26516	81	40	2020-03-29	2020-03-09	2020-05-24	2020-03-25	76	96	20	80	1	1	1	1	0	1	0	1
Mason, West Virginia, US	54053	West Virginia	2020-06-14	2020-03-24	2020-05-04	0	1	5.65696183436416	5.65696183436416	37	23.2857142857143	110.24187317368	63.43379467	Sunday	26516	82	41	2020-03-29	2020-03-09	2020-05-24	2020-03-25	77	97	21	81	1	1	1	1	0	1	0	1
Mason, West Virginia, US	54053	West Virginia	2020-06-15	2020-03-24	2020-05-04	0	1	5.65696183436416	5.65696183436416	33	25.1428571428571	110.24187317368	63.43379467	Monday	26516	83	42	2020-03-29	2020-03-09	2020-05-24	2020-03-25	78	98	22	82	1	1	1	1	0	1	0	1
Mason, West Virginia, US	54053	West Virginia	2020-06-16	2020-03-24	2020-05-04	0	1	5.65696183436416	5.65696183436416	21	25.2857142857143	110.24187317368	63.43379467	Tuesday	26516	84	43	2020-03-29	2020-03-09	2020-05-24	2020-03-25	79	99	23	83	1	1	1	1	0	1	0	1
Mason, West Virginia, US	54053	West Virginia	2020-06-17	2020-03-24	2020-05-04	0	1	5.65696183436416	5.65696183436416	26	26.1428571428571	110.24187317368	63.43379467	Wednesday	26516	85	44	2020-03-29	2020-03-09	2020-05-24	2020-03-25	80	100	24	84	1	1	1	1	0	1	0	1
Mason, West Virginia, US	54053	West Virginia	2020-06-18	2020-03-24	2020-05-04	0	1	5.65696183436416	5.65696183436416	28	27.1428571428571	110.24187317368	63.43379467	Thursday	26516	86	45	2020-03-29	2020-03-09	2020-05-24	2020-03-25	81	101	25	85	1	1	1	1	0	1	0	1
Mason, West Virginia, US	54053	West Virginia	2020-06-19	2020-03-24	2020-05-04	0	1	5.65696183436416	5.65696183436416	22	27.5714285714286	110.24187317368	63.43379467	Friday	26516	87	46	2020-03-29	2020-03-09	2020-05-24	2020-03-25	82	102	26	86	1	1	1	1	0	1	0	1
Mason, West Virginia, US	54053	West Virginia	2020-06-20	2020-03-24	2020-05-04	0	1	5.65696183436416	5.65696183436416	26	27.5714285714286	110.24187317368	63.43379467	Saturday	26516	88	47	2020-03-29	2020-03-09	2020-05-24	2020-03-25	83	103	27	87	1	1	1	1	0	1	0	1
Mason, West Virginia, US	54053	West Virginia	2020-06-21	2020-03-24	2020-05-04	0	1	5.65696183436416	5.65696183436416	31	26.7142857142857	110.24187317368	63.43379467	Sunday	26516	89	48	2020-03-29	2020-03-09	2020-05-24	2020-03-25	84	104	28	88	1	1	1	1	0	1	0	1
Mason, West Virginia, US	54053	West Virginia	2020-06-22	2020-03-24	2020-05-04	0	1	5.65696183436416	5.65696183436416	26	25.7142857142857	110.24187317368	63.43379467	Monday	26516	90	49	2020-03-29	2020-03-09	2020-05-24	2020-03-25	85	105	29	89	1	1	1	1	0	1	0	1
Mason, West Virginia, US	54053	West Virginia	2020-06-23	2020-03-24	2020-05-04	0	1	6.03409262332177	5.7108376613581	25	26.2857142857143	110.24187317368	63.43379467	Tuesday	26516	91	50	2020-03-29	2020-03-09	2020-05-24	2020-03-25	86	106	30	90	1	1	1	1	0	1	0	1
Mason, West Virginia, US	54053	West Virginia	2020-06-24	2020-03-24	2020-05-04	0	1	6.03409262332177	5.76471348835205	30	26.8571428571429	110.24187317368	63.43379467	Wednesday	26516	92	51	2020-03-29	2020-03-09	2020-05-24	2020-03-25	87	107	31	91	1	1	1	1	0	1	0	1
Mason, West Virginia, US	54053	West Virginia	2020-06-25	2020-03-24	2020-05-04	0	1	6.03409262332177	5.81858931534599	32	27.4285714285714	110.24187317368	63.43379467	Thursday	26516	93	52	2020-03-29	2020-03-09	2020-05-24	2020-03-25	88	108	32	92	1	1	1	1	0	1	0	1
Mason, West Virginia, US	54053	West Virginia	2020-06-26	2020-03-24	2020-05-04	0	1	6.03409262332177	5.87246514233994	26	28	110.24187317368	63.43379467	Friday	26516	94	53	2020-03-29	2020-03-09	2020-05-24	2020-03-25	89	109	33	93	1	1	1	1	0	1	0	1
Mason, West Virginia, US	54053	West Virginia	2020-06-27	2020-03-24	2020-05-04	0	1	6.03409262332177	5.92634096933388	32	28.8571428571429	110.24187317368	63.43379467	Saturday	26516	95	54	2020-03-29	2020-03-09	2020-05-24	2020-03-25	90	110	34	94	1	1	1	1	0	1	0	1
Mason, West Virginia, US	54053	West Virginia	2020-06-28	2020-03-24	2020-05-04	0	1	6.03409262332177	5.98021679632782	39	30	110.24187317368	63.43379467	Sunday	26516	96	55	2020-03-29	2020-03-09	2020-05-24	2020-03-25	91	111	35	95	1	1	1	1	0	1	0	1
Mason, West Virginia, US	54053	West Virginia	2020-06-29	2020-03-24	2020-05-04	0	1	6.41122341227938	6.08796845031571	43	32.4285714285714	110.24187317368	63.43379467	Monday	26516	97	56	2020-03-29	2020-03-09	2020-05-24	2020-03-25	92	112	36	96	1	1	1	1	0	1	0	1
Mason, West Virginia, US	54053	West Virginia	2020-06-30	2020-03-24	2020-05-04	0	1	6.78835420123699	6.1957201043036	32	33.4285714285714	110.24187317368	63.43379467	Tuesday	26516	98	57	2020-03-29	2020-03-09	2020-05-24	2020-03-25	93	113	37	97	1	1	1	1	0	1	0	1
Mason, West Virginia, US	54053	West Virginia	2020-07-01	2020-03-24	2020-05-04	0	1	7.1654849901946	6.35734758528543	23	32.4285714285714	110.24187317368	63.43379467	Wednesday	26516	99	58	2020-03-29	2020-03-09	2020-05-24	2020-03-25	94	114	38	98	1	1	1	1	0	1	0	1
Mason, West Virginia, US	54053	West Virginia	2020-07-02	2020-03-24	2020-05-04	0	1	7.1654849901946	6.51897506626727	21	30.8571428571429	110.24187317368	63.43379467	Thursday	26516	100	59	2020-03-29	2020-03-09	2020-05-24	2020-03-25	95	115	39	99	1	1	1	1	0	1	0	1
Mason, West Virginia, US	54053	West Virginia	2020-07-03	2020-03-24	2020-05-04	0	1	7.1654849901946	6.6806025472491	26	30.8571428571429	110.24187317368	63.43379467	Friday	26516	101	60	2020-03-29	2020-03-09	2020-05-24	2020-03-25	96	116	40	100	1	1	1	1	0	1	0	1
Mason, West Virginia, US	54053	West Virginia	2020-07-04	2020-03-24	2020-05-04	0	1	7.54261577915221	6.89610585522488	27	30.1428571428571	110.24187317368	63.43379467	Saturday	26516	102	61	2020-03-29	2020-03-09	2020-05-24	2020-03-25	97	117	41	101	1	1	1	1	0	1	0	1
Mason, West Virginia, US	54053	West Virginia	2020-07-05	2020-03-24	2020-05-04	0	1	7.91974656810982	7.1654849901946	40	30.2857142857143	110.24187317368	63.43379467	Sunday	26516	103	62	2020-03-29	2020-03-09	2020-05-24	2020-03-25	98	118	42	102	1	1	1	1	0	1	0	1
Massac, Illinois, US	17127	Illinois	2020-03-01	2020-03-21	2020-05-29	1	0	0	6.24959593129755	28	28.1428571428571	105.962781059623	65.04156702	Sunday	13772	-20	-89	2020-03-26	2020-03-06	2020-06-18	2020-04-19	-25	-5	-109	-49	0	0	0	0	1	0	1	0
Massac, Illinois, US	17127	Illinois	2020-03-02	2020-03-21	2020-05-29	1	0	0	5.27983104540655	25	27.1428571428571	105.962781059623	65.04156702	Monday	13772	-19	-88	2020-03-26	2020-03-06	2020-06-18	2020-04-19	-24	-4	-108	-48	0	0	0	0	1	0	1	0
Massac, Illinois, US	17127	Illinois	2020-03-03	2020-03-21	2020-05-29	1	0	0	4.2561903325216	12	25.5714285714286	105.962781059623	65.04156702	Tuesday	13772	-18	-87	2020-03-26	2020-03-06	2020-06-18	2020-04-19	-23	-3	-107	-47	0	0	0	0	1	0	1	0
Massac, Illinois, US	17127	Illinois	2020-03-04	2020-03-21	2020-05-29	1	0	0	3.23254961963666	11	24.1428571428571	105.962781059623	65.04156702	Wednesday	13772	-17	-86	2020-03-26	2020-03-06	2020-06-18	2020-04-19	-22	-2	-106	-46	0	0	0	0	1	0	1	0
Massac, Illinois, US	17127	Illinois	2020-03-05	2020-03-21	2020-05-29	1	0	0	2.20890890675172	13	22.2857142857143	105.962781059623	65.04156702	Thursday	13772	-16	-85	2020-03-26	2020-03-06	2020-06-18	2020-04-19	-21	-1	-105	-45	0	0	0	0	1	0	1	0
Massac, Illinois, US	17127	Illinois	2020-03-06	2020-03-21	2020-05-29	1	0	0	1.13139236687283	14	20.4285714285714	105.962781059623	65.04156702	Friday	13772	-15	-84	2020-03-26	2020-03-06	2020-06-18	2020-04-19	-20	0	-104	-44	0	0	0	0	1	0	1	0
Massac, Illinois, US	17127	Illinois	2020-03-07	2020-03-21	2020-05-29	1	0	0	0	21	17.7142857142857	105.962781059623	65.04156702	Saturday	13772	-14	-83	2020-03-26	2020-03-06	2020-06-18	2020-04-19	-19	1	-103	-43	0	1	0	0	1	0	1	1
Massac, Illinois, US	17127	Illinois	2020-03-08	2020-03-21	2020-05-29	1	0	0	0	30	18	105.962781059623	65.04156702	Sunday	13772	-13	-82	2020-03-26	2020-03-06	2020-06-18	2020-04-19	-18	2	-102	-42	0	1	0	0	1	0	1	1
Massac, Illinois, US	17127	Illinois	2020-03-09	2020-03-21	2020-05-29	1	0	0	0	18	17	105.962781059623	65.04156702	Monday	13772	-12	-81	2020-03-26	2020-03-06	2020-06-18	2020-04-19	-17	3	-101	-41	0	1	0	0	1	0	1	1
Massac, Illinois, US	17127	Illinois	2020-03-10	2020-03-21	2020-05-29	1	0	0	0	22	18.4285714285714	105.962781059623	65.04156702	Tuesday	13772	-11	-80	2020-03-26	2020-03-06	2020-06-18	2020-04-19	-16	4	-100	-40	0	1	0	0	1	0	1	1
Massac, Illinois, US	17127	Illinois	2020-03-11	2020-03-21	2020-05-29	1	0	0	0	17	19.2857142857143	105.962781059623	65.04156702	Wednesday	13772	-10	-79	2020-03-26	2020-03-06	2020-06-18	2020-04-19	-15	5	-99	-39	0	1	0	0	1	0	1	1
Massac, Illinois, US	17127	Illinois	2020-03-12	2020-03-21	2020-05-29	1	0	0	0	15	19.5714285714286	105.962781059623	65.04156702	Thursday	13772	-9	-78	2020-03-26	2020-03-06	2020-06-18	2020-04-19	-14	6	-98	-38	0	1	0	0	1	0	1	1
Massac, Illinois, US	17127	Illinois	2020-03-13	2020-03-21	2020-05-29	1	0	0	0	11	19.1428571428571	105.962781059623	65.04156702	Friday	13772	-8	-77	2020-03-26	2020-03-06	2020-06-18	2020-04-19	-13	7	-97	-37	0	1	0	0	1	0	1	1
Massac, Illinois, US	17127	Illinois	2020-03-14	2020-03-21	2020-05-29	1	0	0	0	37	21.4285714285714	105.962781059623	65.04156702	Saturday	13772	-7	-76	2020-03-26	2020-03-06	2020-06-18	2020-04-19	-12	8	-96	-36	0	1	0	0	1	0	1	1
Massac, Illinois, US	17127	Illinois	2020-03-15	2020-03-21	2020-05-29	1	0	0	0	37	22.4285714285714	105.962781059623	65.04156702	Sunday	13772	-6	-75	2020-03-26	2020-03-06	2020-06-18	2020-04-19	-11	9	-95	-35	0	1	0	0	1	0	1	1
Massac, Illinois, US	17127	Illinois	2020-03-16	2020-03-21	2020-05-29	1	0	0	0	28	23.8571428571429	105.962781059623	65.04156702	Monday	13772	-5	-74	2020-03-26	2020-03-06	2020-06-18	2020-04-19	-10	10	-94	-34	0	1	0	0	1	0	1	1
Massac, Illinois, US	17127	Illinois	2020-03-17	2020-03-21	2020-05-29	1	0	0	0	25	24.2857142857143	105.962781059623	65.04156702	Tuesday	13772	-4	-73	2020-03-26	2020-03-06	2020-06-18	2020-04-19	-9	11	-93	-33	0	1	0	0	1	0	1	1
Massac, Illinois, US	17127	Illinois	2020-03-18	2020-03-21	2020-05-29	1	0	0	0	36	27	105.962781059623	65.04156702	Wednesday	13772	-3	-72	2020-03-26	2020-03-06	2020-06-18	2020-04-19	-8	12	-92	-32	0	1	0	0	1	0	1	1
Massac, Illinois, US	17127	Illinois	2020-03-19	2020-03-21	2020-05-29	1	0	0	0	28	28.8571428571429	105.962781059623	65.04156702	Thursday	13772	-2	-71	2020-03-26	2020-03-06	2020-06-18	2020-04-19	-7	13	-91	-31	0	1	0	0	1	0	1	1
Massac, Illinois, US	17127	Illinois	2020-03-20	2020-03-21	2020-05-29	1	0	0	0	36	32.4285714285714	105.962781059623	65.04156702	Friday	13772	-1	-70	2020-03-26	2020-03-06	2020-06-18	2020-04-19	-6	14	-90	-30	0	1	0	0	1	0	1	1
Massac, Illinois, US	17127	Illinois	2020-03-21	2020-03-21	2020-05-29	1	0	0	0	54	34.8571428571429	105.962781059623	65.04156702	Saturday	13772	0	-69	2020-03-26	2020-03-06	2020-06-18	2020-04-19	-5	15	-89	-29	0	1	0	0	1	0	1	1
Massac, Illinois, US	17127	Illinois	2020-03-22	2020-03-21	2020-05-29	1	1	0	0	72	39.8571428571429	105.962781059623	65.04156702	Sunday	13772	1	-68	2020-03-26	2020-03-06	2020-06-18	2020-04-19	-4	16	-88	-28	0	1	0	0	1	0	1	1
Massac, Illinois, US	17127	Illinois	2020-03-23	2020-03-21	2020-05-29	1	1	0	0	40	41.5714285714286	105.962781059623	65.04156702	Monday	13772	2	-67	2020-03-26	2020-03-06	2020-06-18	2020-04-19	-3	17	-87	-27	0	1	0	0	1	0	1	1
Massac, Illinois, US	17127	Illinois	2020-03-24	2020-03-21	2020-05-29	1	1	0	0	51	45.2857142857143	105.962781059623	65.04156702	Tuesday	13772	3	-66	2020-03-26	2020-03-06	2020-06-18	2020-04-19	-2	18	-86	-26	0	1	0	0	1	0	1	1
Massac, Illinois, US	17127	Illinois	2020-03-25	2020-03-21	2020-05-29	1	1	0	0	38	45.5714285714286	105.962781059623	65.04156702	Wednesday	13772	4	-65	2020-03-26	2020-03-06	2020-06-18	2020-04-19	-1	19	-85	-25	0	1	0	0	1	0	1	1
Massac, Illinois, US	17127	Illinois	2020-03-26	2020-03-21	2020-05-29	1	1	0	0	34	46.4285714285714	105.962781059623	65.04156702	Thursday	13772	5	-64	2020-03-26	2020-03-06	2020-06-18	2020-04-19	0	20	-84	-24	0	1	0	0	1	0	1	1
Massac, Illinois, US	17127	Illinois	2020-03-27	2020-03-21	2020-05-29	1	1	0	0	41	47.1428571428571	105.962781059623	65.04156702	Friday	13772	6	-63	2020-03-26	2020-03-06	2020-06-18	2020-04-19	1	21	-83	-23	1	1	0	0	1	1	1	1
Massac, Illinois, US	17127	Illinois	2020-03-28	2020-03-21	2020-05-29	1	1	0	0	50	46.5714285714286	105.962781059623	65.04156702	Saturday	13772	7	-62	2020-03-26	2020-03-06	2020-06-18	2020-04-19	2	22	-82	-22	1	1	0	0	1	1	1	1
Massac, Illinois, US	17127	Illinois	2020-03-29	2020-03-21	2020-05-29	1	1	0	0	54	44	105.962781059623	65.04156702	Sunday	13772	8	-61	2020-03-26	2020-03-06	2020-06-18	2020-04-19	3	23	-81	-21	1	1	0	0	1	1	1	1
Massac, Illinois, US	17127	Illinois	2020-03-30	2020-03-21	2020-05-29	1	1	0	0	42	44.2857142857143	105.962781059623	65.04156702	Monday	13772	9	-60	2020-03-26	2020-03-06	2020-06-18	2020-04-19	4	24	-80	-20	1	1	0	0	1	1	1	1
Massac, Illinois, US	17127	Illinois	2020-03-31	2020-03-21	2020-05-29	1	1	0	0	44	43.2857142857143	105.962781059623	65.04156702	Tuesday	13772	10	-59	2020-03-26	2020-03-06	2020-06-18	2020-04-19	5	25	-79	-19	1	1	0	0	1	1	1	1
Massac, Illinois, US	17127	Illinois	2020-04-01	2020-03-21	2020-05-29	1	1	0	0	40	43.5714285714286	105.962781059623	65.04156702	Wednesday	13772	11	-58	2020-03-26	2020-03-06	2020-06-18	2020-04-19	6	26	-78	-18	1	1	0	0	1	1	1	1
Massac, Illinois, US	17127	Illinois	2020-04-02	2020-03-21	2020-05-29	1	1	0.726110949753122	0.103730135679017	39	44.2857142857143	105.962781059623	65.04156702	Thursday	13772	12	-57	2020-03-26	2020-03-06	2020-06-18	2020-04-19	7	27	-77	-17	1	1	0	0	1	1	1	1
Massac, Illinois, US	17127	Illinois	2020-04-03	2020-03-21	2020-05-29	1	1	0.726110949753122	0.207460271358035	33	43.1428571428571	105.962781059623	65.04156702	Friday	13772	13	-56	2020-03-26	2020-03-06	2020-06-18	2020-04-19	8	28	-76	-16	1	1	0	0	1	1	1	1
Massac, Illinois, US	17127	Illinois	2020-04-04	2020-03-21	2020-05-29	1	1	0.726110949753122	0.311190407037052	51	43.2857142857143	105.962781059623	65.04156702	Saturday	13772	14	-55	2020-03-26	2020-03-06	2020-06-18	2020-04-19	9	29	-75	-15	1	1	0	0	1	1	1	1
Massac, Illinois, US	17127	Illinois	2020-04-05	2020-03-21	2020-05-29	1	1	1.45222189950624	0.518650678395087	60	44.1428571428571	105.962781059623	65.04156702	Sunday	13772	15	-54	2020-03-26	2020-03-06	2020-06-18	2020-04-19	10	30	-74	-14	1	1	0	0	1	1	1	1
Massac, Illinois, US	17127	Illinois	2020-04-06	2020-03-21	2020-05-29	1	1	1.45222189950624	0.726110949753122	45	44.5714285714286	105.962781059623	65.04156702	Monday	13772	16	-53	2020-03-26	2020-03-06	2020-06-18	2020-04-19	11	31	-73	-13	1	1	0	0	1	1	1	1
Massac, Illinois, US	17127	Illinois	2020-04-07	2020-03-21	2020-05-29	1	1	1.45222189950624	0.933571221111157	40	44	105.962781059623	65.04156702	Tuesday	13772	17	-52	2020-03-26	2020-03-06	2020-06-18	2020-04-19	12	32	-72	-12	1	1	0	0	1	1	1	1
Massac, Illinois, US	17127	Illinois	2020-04-08	2020-03-21	2020-05-29	1	1	1.45222189950624	1.14103149246919	47	45	105.962781059623	65.04156702	Wednesday	13772	18	-51	2020-03-26	2020-03-06	2020-06-18	2020-04-19	13	33	-71	-11	1	1	0	0	1	1	1	1
Massac, Illinois, US	17127	Illinois	2020-04-09	2020-03-21	2020-05-29	1	1	1.45222189950624	1.24476162814821	41	45.2857142857143	105.962781059623	65.04156702	Thursday	13772	19	-50	2020-03-26	2020-03-06	2020-06-18	2020-04-19	14	34	-70	-10	1	1	0	0	1	1	1	1
Massac, Illinois, US	17127	Illinois	2020-04-10	2020-03-21	2020-05-29	1	1	1.45222189950624	1.34849176382723	39	46.1428571428571	105.962781059623	65.04156702	Friday	13772	20	-49	2020-03-26	2020-03-06	2020-06-18	2020-04-19	15	35	-69	-9	1	1	0	0	1	1	1	1
Massac, Illinois, US	17127	Illinois	2020-04-11	2020-03-21	2020-05-29	1	1	1.45222189950624	1.45222189950624	52	46.2857142857143	105.962781059623	65.04156702	Saturday	13772	21	-48	2020-03-26	2020-03-06	2020-06-18	2020-04-19	16	36	-68	-8	1	1	0	0	1	1	1	1
Massac, Illinois, US	17127	Illinois	2020-04-12	2020-03-21	2020-05-29	1	1	1.45222189950624	1.45222189950624	68	47.4285714285714	105.962781059623	65.04156702	Sunday	13772	22	-47	2020-03-26	2020-03-06	2020-06-18	2020-04-19	17	37	-67	-7	1	1	0	0	1	1	1	1
Massac, Illinois, US	17127	Illinois	2020-04-13	2020-03-21	2020-05-29	1	1	1.45222189950624	1.45222189950624	42	47	105.962781059623	65.04156702	Monday	13772	23	-46	2020-03-26	2020-03-06	2020-06-18	2020-04-19	18	38	-66	-6	1	1	0	0	1	1	1	1
Massac, Illinois, US	17127	Illinois	2020-04-14	2020-03-21	2020-05-29	1	1	2.17833284925937	1.55595203518526	39	46.8571428571429	105.962781059623	65.04156702	Tuesday	13772	24	-45	2020-03-26	2020-03-06	2020-06-18	2020-04-19	19	39	-65	-5	1	1	0	0	1	1	1	1
Massac, Illinois, US	17127	Illinois	2020-04-15	2020-03-21	2020-05-29	1	1	2.90444379901249	1.7634123065433	26	43.8571428571429	105.962781059623	65.04156702	Wednesday	13772	25	-44	2020-03-26	2020-03-06	2020-06-18	2020-04-19	20	40	-64	-4	1	1	0	0	1	1	1	1
Massac, Illinois, US	17127	Illinois	2020-04-16	2020-03-21	2020-05-29	1	1	2.90444379901249	1.97087257790133	35	43	105.962781059623	65.04156702	Thursday	13772	26	-43	2020-03-26	2020-03-06	2020-06-18	2020-04-19	21	41	-63	-3	1	1	0	0	1	1	1	1
Massac, Illinois, US	17127	Illinois	2020-04-17	2020-03-21	2020-05-29	1	1	2.90444379901249	2.17833284925937	36	42.5714285714286	105.962781059623	65.04156702	Friday	13772	27	-42	2020-03-26	2020-03-06	2020-06-18	2020-04-19	22	42	-62	-2	1	1	0	0	1	1	1	1
Massac, Illinois, US	17127	Illinois	2020-04-18	2020-03-21	2020-05-29	1	1	2.17833284925937	2.28206298493838	43	41.2857142857143	105.962781059623	65.04156702	Saturday	13772	28	-41	2020-03-26	2020-03-06	2020-06-18	2020-04-19	23	43	-61	-1	1	1	0	0	1	1	1	1
Massac, Illinois, US	17127	Illinois	2020-04-19	2020-03-21	2020-05-29	1	1	2.17833284925937	2.3857931206174	58	39.8571428571429	105.962781059623	65.04156702	Sunday	13772	29	-40	2020-03-26	2020-03-06	2020-06-18	2020-04-19	24	44	-60	0	1	1	0	0	1	1	0	1
Massac, Illinois, US	17127	Illinois	2020-04-20	2020-03-21	2020-05-29	1	1	2.17833284925937	2.48952325629642	34	38.7142857142857	105.962781059623	65.04156702	Monday	13772	30	-39	2020-03-26	2020-03-06	2020-06-18	2020-04-19	25	45	-59	1	1	1	0	1	1	1	0	1
Massac, Illinois, US	17127	Illinois	2020-04-21	2020-03-21	2020-05-29	1	1	2.17833284925937	2.48952325629642	39	38.7142857142857	105.962781059623	65.04156702	Tuesday	13772	31	-38	2020-03-26	2020-03-06	2020-06-18	2020-04-19	26	46	-58	2	1	1	0	1	1	1	0	1
Massac, Illinois, US	17127	Illinois	2020-04-22	2020-03-21	2020-05-29	1	1	2.17833284925937	2.3857931206174	37	40.2857142857143	105.962781059623	65.04156702	Wednesday	13772	32	-37	2020-03-26	2020-03-06	2020-06-18	2020-04-19	27	47	-57	3	1	1	0	1	1	1	0	1
Massac, Illinois, US	17127	Illinois	2020-04-23	2020-03-21	2020-05-29	1	1	2.17833284925937	2.28206298493838	36	40.4285714285714	105.962781059623	65.04156702	Thursday	13772	33	-36	2020-03-26	2020-03-06	2020-06-18	2020-04-19	28	48	-56	4	1	1	0	1	1	1	0	1
Massac, Illinois, US	17127	Illinois	2020-04-24	2020-03-21	2020-05-29	1	1	2.17833284925937	2.17833284925937	30	39.5714285714286	105.962781059623	65.04156702	Friday	13772	34	-35	2020-03-26	2020-03-06	2020-06-18	2020-04-19	29	49	-55	5	1	1	0	1	1	1	0	1
Massac, Illinois, US	17127	Illinois	2020-04-25	2020-03-21	2020-05-29	1	1	2.17833284925937	2.17833284925937	50	40.5714285714286	105.962781059623	65.04156702	Saturday	13772	35	-34	2020-03-26	2020-03-06	2020-06-18	2020-04-19	30	50	-54	6	1	1	0	1	1	1	0	1
Massac, Illinois, US	17127	Illinois	2020-04-26	2020-03-21	2020-05-29	1	1	2.90444379901249	2.28206298493838	51	39.5714285714286	105.962781059623	65.04156702	Sunday	13772	36	-33	2020-03-26	2020-03-06	2020-06-18	2020-04-19	31	51	-53	7	1	1	0	1	1	1	0	1
Massac, Illinois, US	17127	Illinois	2020-04-27	2020-03-21	2020-05-29	1	1	2.90444379901249	2.3857931206174	27	38.5714285714286	105.962781059623	65.04156702	Monday	13772	37	-32	2020-03-26	2020-03-06	2020-06-18	2020-04-19	32	52	-52	8	1	1	0	1	1	1	0	1
Massac, Illinois, US	17127	Illinois	2020-04-28	2020-03-21	2020-05-29	1	1	2.90444379901249	2.48952325629642	29	37.1428571428571	105.962781059623	65.04156702	Tuesday	13772	38	-31	2020-03-26	2020-03-06	2020-06-18	2020-04-19	33	53	-51	9	1	1	0	1	1	1	0	1
Massac, Illinois, US	17127	Illinois	2020-04-29	2020-03-21	2020-05-29	1	1	2.90444379901249	2.59325339197544	33	36.5714285714286	105.962781059623	65.04156702	Wednesday	13772	39	-30	2020-03-26	2020-03-06	2020-06-18	2020-04-19	34	54	-50	10	1	1	0	1	1	1	0	1
Massac, Illinois, US	17127	Illinois	2020-04-30	2020-03-21	2020-05-29	1	1	2.90444379901249	2.69698352765445	24	34.8571428571429	105.962781059623	65.04156702	Thursday	13772	40	-29	2020-03-26	2020-03-06	2020-06-18	2020-04-19	35	55	-49	11	1	1	0	1	1	1	0	1
Massac, Illinois, US	17127	Illinois	2020-05-01	2020-03-21	2020-05-29	1	1	2.90444379901249	2.80071366333347	26	34.2857142857143	105.962781059623	65.04156702	Friday	13772	41	-28	2020-03-26	2020-03-06	2020-06-18	2020-04-19	36	56	-48	12	1	1	0	1	1	1	0	1
Massac, Illinois, US	17127	Illinois	2020-05-02	2020-03-21	2020-05-29	1	1	2.90444379901249	2.90444379901249	34	32	105.962781059623	65.04156702	Saturday	13772	42	-27	2020-03-26	2020-03-06	2020-06-18	2020-04-19	37	57	-47	13	1	1	0	1	1	1	0	1
Massac, Illinois, US	17127	Illinois	2020-05-03	2020-03-21	2020-05-29	1	1	2.90444379901249	2.90444379901249	51	32	105.962781059623	65.04156702	Sunday	13772	43	-26	2020-03-26	2020-03-06	2020-06-18	2020-04-19	38	58	-46	14	1	1	0	1	1	1	0	1
Massac, Illinois, US	17127	Illinois	2020-05-04	2020-03-21	2020-05-29	1	1	2.90444379901249	2.90444379901249	31	32.5714285714286	105.962781059623	65.04156702	Monday	13772	44	-25	2020-03-26	2020-03-06	2020-06-18	2020-04-19	39	59	-45	15	1	1	0	1	1	1	0	1
Massac, Illinois, US	17127	Illinois	2020-05-05	2020-03-21	2020-05-29	1	1	2.90444379901249	2.90444379901249	32	33	105.962781059623	65.04156702	Tuesday	13772	45	-24	2020-03-26	2020-03-06	2020-06-18	2020-04-19	40	60	-44	16	1	1	0	1	1	1	0	1
Massac, Illinois, US	17127	Illinois	2020-05-06	2020-03-21	2020-05-29	1	1	2.90444379901249	2.90444379901249	22	31.4285714285714	105.962781059623	65.04156702	Wednesday	13772	46	-23	2020-03-26	2020-03-06	2020-06-18	2020-04-19	41	61	-43	17	1	1	0	1	1	1	0	1
Massac, Illinois, US	17127	Illinois	2020-05-07	2020-03-21	2020-05-29	1	1	3.63055474876561	3.00817393469151	27	31.8571428571429	105.962781059623	65.04156702	Thursday	13772	47	-22	2020-03-26	2020-03-06	2020-06-18	2020-04-19	42	62	-42	18	1	1	0	1	1	1	0	1
Massac, Illinois, US	17127	Illinois	2020-05-08	2020-03-21	2020-05-29	1	1	4.35666569851873	3.21563420604954	20	31	105.962781059623	65.04156702	Friday	13772	48	-21	2020-03-26	2020-03-06	2020-06-18	2020-04-19	43	63	-41	19	1	1	0	1	1	1	0	1
Massac, Illinois, US	17127	Illinois	2020-05-09	2020-03-21	2020-05-29	1	1	4.35666569851873	3.42309447740758	27	30	105.962781059623	65.04156702	Saturday	13772	49	-20	2020-03-26	2020-03-06	2020-06-18	2020-04-19	44	64	-40	20	1	1	0	1	1	1	0	1
Massac, Illinois, US	17127	Illinois	2020-05-10	2020-03-21	2020-05-29	1	1	4.35666569851873	3.63055474876561	45	29.1428571428571	105.962781059623	65.04156702	Sunday	13772	50	-19	2020-03-26	2020-03-06	2020-06-18	2020-04-19	45	65	-39	21	1	1	0	1	1	1	0	1
Massac, Illinois, US	17127	Illinois	2020-05-11	2020-03-21	2020-05-29	1	1	4.35666569851873	3.83801502012365	31	29.1428571428571	105.962781059623	65.04156702	Monday	13772	51	-18	2020-03-26	2020-03-06	2020-06-18	2020-04-19	46	66	-38	22	1	1	0	1	1	1	0	1
Massac, Illinois, US	17127	Illinois	2020-05-12	2020-03-21	2020-05-29	1	1	4.35666569851873	4.04547529148168	27	28.4285714285714	105.962781059623	65.04156702	Tuesday	13772	52	-17	2020-03-26	2020-03-06	2020-06-18	2020-04-19	47	67	-37	23	1	1	0	1	1	1	0	1
Massac, Illinois, US	17127	Illinois	2020-05-13	2020-03-21	2020-05-29	1	1	4.35666569851873	4.25293556283972	34	30.1428571428571	105.962781059623	65.04156702	Wednesday	13772	53	-16	2020-03-26	2020-03-06	2020-06-18	2020-04-19	48	68	-36	24	1	1	0	1	1	1	0	1
Massac, Illinois, US	17127	Illinois	2020-05-14	2020-03-21	2020-05-29	1	1	4.35666569851873	4.35666569851873	27	30.1428571428571	105.962781059623	65.04156702	Thursday	13772	54	-15	2020-03-26	2020-03-06	2020-06-18	2020-04-19	49	69	-35	25	1	1	0	1	1	1	0	1
Massac, Illinois, US	17127	Illinois	2020-05-15	2020-03-21	2020-05-29	1	1	4.35666569851873	4.35666569851873	28	31.2857142857143	105.962781059623	65.04156702	Friday	13772	55	-14	2020-03-26	2020-03-06	2020-06-18	2020-04-19	50	70	-34	26	1	1	0	1	1	1	0	1
Massac, Illinois, US	17127	Illinois	2020-05-16	2020-03-21	2020-05-29	1	1	4.35666569851873	4.35666569851873	28	31.4285714285714	105.962781059623	65.04156702	Saturday	13772	56	-13	2020-03-26	2020-03-06	2020-06-18	2020-04-19	51	71	-33	27	1	1	0	1	1	1	0	1
Massac, Illinois, US	17127	Illinois	2020-05-17	2020-03-21	2020-05-29	1	1	4.35666569851873	4.35666569851873	45	31.4285714285714	105.962781059623	65.04156702	Sunday	13772	57	-12	2020-03-26	2020-03-06	2020-06-18	2020-04-19	52	72	-32	28	1	1	0	1	1	1	0	1
Massac, Illinois, US	17127	Illinois	2020-05-18	2020-03-21	2020-05-29	1	1	4.35666569851873	4.35666569851873	27	30.8571428571429	105.962781059623	65.04156702	Monday	13772	58	-11	2020-03-26	2020-03-06	2020-06-18	2020-04-19	53	73	-31	29	1	1	0	1	1	1	0	1
Massac, Illinois, US	17127	Illinois	2020-05-19	2020-03-21	2020-05-29	1	1	4.35666569851873	4.35666569851873	25	30.5714285714286	105.962781059623	65.04156702	Tuesday	13772	59	-10	2020-03-26	2020-03-06	2020-06-18	2020-04-19	54	74	-30	30	1	1	0	1	1	1	0	1
Massac, Illinois, US	17127	Illinois	2020-05-20	2020-03-21	2020-05-29	1	1	4.35666569851873	4.35666569851873	22	28.8571428571429	105.962781059623	65.04156702	Wednesday	13772	60	-9	2020-03-26	2020-03-06	2020-06-18	2020-04-19	55	75	-29	31	1	1	0	1	1	1	0	1
Massac, Illinois, US	17127	Illinois	2020-05-21	2020-03-21	2020-05-29	1	1	4.35666569851873	4.35666569851873	16	27.2857142857143	105.962781059623	65.04156702	Thursday	13772	61	-8	2020-03-26	2020-03-06	2020-06-18	2020-04-19	56	76	-28	32	1	1	0	1	1	1	0	1
Massac, Illinois, US	17127	Illinois	2020-05-22	2020-03-21	2020-05-29	1	1	5.08277664827186	4.46039583419775	16	25.5714285714286	105.962781059623	65.04156702	Friday	13772	62	-7	2020-03-26	2020-03-06	2020-06-18	2020-04-19	57	77	-27	33	1	1	0	1	1	1	0	1
Massac, Illinois, US	17127	Illinois	2020-05-23	2020-03-21	2020-05-29	1	1	5.08277664827186	4.56412596987677	21	24.5714285714286	105.962781059623	65.04156702	Saturday	13772	63	-6	2020-03-26	2020-03-06	2020-06-18	2020-04-19	58	78	-26	34	1	1	0	1	1	1	0	1
Massac, Illinois, US	17127	Illinois	2020-05-24	2020-03-21	2020-05-29	1	1	5.08277664827186	4.66785610555579	35	23.1428571428571	105.962781059623	65.04156702	Sunday	13772	64	-5	2020-03-26	2020-03-06	2020-06-18	2020-04-19	59	79	-25	35	1	1	0	1	1	1	0	1
Massac, Illinois, US	17127	Illinois	2020-05-25	2020-03-21	2020-05-29	1	1	5.08277664827186	4.7715862412348	33	24	105.962781059623	65.04156702	Monday	13772	65	-4	2020-03-26	2020-03-06	2020-06-18	2020-04-19	60	80	-24	36	1	1	0	1	1	1	0	1
Massac, Illinois, US	17127	Illinois	2020-05-26	2020-03-21	2020-05-29	1	1	5.08277664827186	4.87531637691382	17	22.8571428571429	105.962781059623	65.04156702	Tuesday	13772	66	-3	2020-03-26	2020-03-06	2020-06-18	2020-04-19	61	81	-23	37	1	1	0	1	1	1	0	1
Massac, Illinois, US	17127	Illinois	2020-05-27	2020-03-21	2020-05-29	1	1	5.08277664827186	4.97904651259284	21	22.7142857142857	105.962781059623	65.04156702	Wednesday	13772	67	-2	2020-03-26	2020-03-06	2020-06-18	2020-04-19	62	82	-22	38	1	1	0	1	1	1	0	1
Massac, Illinois, US	17127	Illinois	2020-05-28	2020-03-21	2020-05-29	1	1	5.08277664827186	5.08277664827186	16	22.7142857142857	105.962781059623	65.04156702	Thursday	13772	68	-1	2020-03-26	2020-03-06	2020-06-18	2020-04-19	63	83	-21	39	1	1	0	1	1	1	0	1
Massac, Illinois, US	17127	Illinois	2020-05-29	2020-03-21	2020-05-29	0	1	5.08277664827186	5.08277664827186	15	22.5714285714286	105.962781059623	65.04156702	Friday	13772	69	0	2020-03-26	2020-03-06	2020-06-18	2020-04-19	64	84	-20	40	1	1	0	1	1	1	0	1
Massac, Illinois, US	17127	Illinois	2020-05-30	2020-03-21	2020-05-29	0	1	5.08277664827186	5.08277664827186	22	22.7142857142857	105.962781059623	65.04156702	Saturday	13772	70	1	2020-03-26	2020-03-06	2020-06-18	2020-04-19	65	85	-19	41	1	1	0	1	1	1	0	1
Massac, Illinois, US	17127	Illinois	2020-05-31	2020-03-21	2020-05-29	0	1	5.08277664827186	5.08277664827186	28	21.7142857142857	105.962781059623	65.04156702	Sunday	13772	71	2	2020-03-26	2020-03-06	2020-06-18	2020-04-19	66	86	-18	42	1	1	0	1	1	1	0	1
Massac, Illinois, US	17127	Illinois	2020-06-01	2020-03-21	2020-05-29	0	1	5.08277664827186	5.08277664827186	16	19.2857142857143	105.962781059623	65.04156702	Monday	13772	72	3	2020-03-26	2020-03-06	2020-06-18	2020-04-19	67	87	-17	43	1	1	0	1	1	1	0	1
Massac, Illinois, US	17127	Illinois	2020-06-02	2020-03-21	2020-05-29	0	1	5.08277664827186	5.08277664827186	19	19.5714285714286	105.962781059623	65.04156702	Tuesday	13772	73	4	2020-03-26	2020-03-06	2020-06-18	2020-04-19	68	88	-16	44	1	1	0	1	1	1	0	1
Massac, Illinois, US	17127	Illinois	2020-06-03	2020-03-21	2020-05-29	0	1	5.08277664827186	5.08277664827186	19	19.2857142857143	105.962781059623	65.04156702	Wednesday	13772	74	5	2020-03-26	2020-03-06	2020-06-18	2020-04-19	69	89	-15	45	1	1	0	1	1	1	0	1
Massac, Illinois, US	17127	Illinois	2020-06-04	2020-03-21	2020-05-29	0	1	5.08277664827186	5.08277664827186	14	19	105.962781059623	65.04156702	Thursday	13772	75	6	2020-03-26	2020-03-06	2020-06-18	2020-04-19	70	90	-14	46	1	1	0	1	1	1	0	1
Massac, Illinois, US	17127	Illinois	2020-06-05	2020-03-21	2020-05-29	0	1	5.08277664827186	5.08277664827186	11	18.4285714285714	105.962781059623	65.04156702	Friday	13772	76	7	2020-03-26	2020-03-06	2020-06-18	2020-04-19	71	91	-13	47	1	1	0	1	1	1	0	1
Massac, Illinois, US	17127	Illinois	2020-06-06	2020-03-21	2020-05-29	0	1	5.08277664827186	5.08277664827186	22	18.4285714285714	105.962781059623	65.04156702	Saturday	13772	77	8	2020-03-26	2020-03-06	2020-06-18	2020-04-19	72	92	-12	48	1	1	0	1	1	1	0	1
Massac, Illinois, US	17127	Illinois	2020-06-07	2020-03-21	2020-05-29	0	1	5.08277664827186	5.08277664827186	29	18.5714285714286	105.962781059623	65.04156702	Sunday	13772	78	9	2020-03-26	2020-03-06	2020-06-18	2020-04-19	73	93	-11	49	1	1	0	1	1	1	0	1
Massac, Illinois, US	17127	Illinois	2020-06-08	2020-03-21	2020-05-29	0	1	5.08277664827186	5.08277664827186	20	19.1428571428571	105.962781059623	65.04156702	Monday	13772	79	10	2020-03-26	2020-03-06	2020-06-18	2020-04-19	74	94	-10	50	1	1	0	1	1	1	0	1
Massac, Illinois, US	17127	Illinois	2020-06-09	2020-03-21	2020-05-29	0	1	5.08277664827186	5.08277664827186	18	19	105.962781059623	65.04156702	Tuesday	13772	80	11	2020-03-26	2020-03-06	2020-06-18	2020-04-19	75	95	-9	51	1	1	0	1	1	1	0	1
Massac, Illinois, US	17127	Illinois	2020-06-10	2020-03-21	2020-05-29	0	1	5.08277664827186	5.08277664827186	21	19.2857142857143	105.962781059623	65.04156702	Wednesday	13772	81	12	2020-03-26	2020-03-06	2020-06-18	2020-04-19	76	96	-8	52	1	1	0	1	1	1	0	1
Massac, Illinois, US	17127	Illinois	2020-06-11	2020-03-21	2020-05-29	0	1	5.08277664827186	5.08277664827186	16	19.5714285714286	105.962781059623	65.04156702	Thursday	13772	82	13	2020-03-26	2020-03-06	2020-06-18	2020-04-19	77	97	-7	53	1	1	0	1	1	1	0	1
Massac, Illinois, US	17127	Illinois	2020-06-12	2020-03-21	2020-05-29	0	1	5.08277664827186	5.08277664827186	15	20.1428571428571	105.962781059623	65.04156702	Friday	13772	83	14	2020-03-26	2020-03-06	2020-06-18	2020-04-19	78	98	-6	54	1	1	0	1	1	1	0	1
Massac, Illinois, US	17127	Illinois	2020-06-13	2020-03-21	2020-05-29	0	1	5.08277664827186	5.08277664827186	25	20.5714285714286	105.962781059623	65.04156702	Saturday	13772	84	15	2020-03-26	2020-03-06	2020-06-18	2020-04-19	79	99	-5	55	1	1	0	1	1	1	0	1
Massac, Illinois, US	17127	Illinois	2020-06-14	2020-03-21	2020-05-29	0	1	5.08277664827186	5.08277664827186	27	20.2857142857143	105.962781059623	65.04156702	Sunday	13772	85	16	2020-03-26	2020-03-06	2020-06-18	2020-04-19	80	100	-4	56	1	1	0	1	1	1	0	1
Massac, Illinois, US	17127	Illinois	2020-06-15	2020-03-21	2020-05-29	0	1	5.08277664827186	5.08277664827186	28	21.4285714285714	105.962781059623	65.04156702	Monday	13772	86	17	2020-03-26	2020-03-06	2020-06-18	2020-04-19	81	101	-3	57	1	1	0	1	1	1	0	1
Massac, Illinois, US	17127	Illinois	2020-06-16	2020-03-21	2020-05-29	0	1	5.08277664827186	5.08277664827186	21	21.8571428571429	105.962781059623	65.04156702	Tuesday	13772	87	18	2020-03-26	2020-03-06	2020-06-18	2020-04-19	82	102	-2	58	1	1	0	1	1	1	0	1
Massac, Illinois, US	17127	Illinois	2020-06-17	2020-03-21	2020-05-29	0	1	5.08277664827186	5.08277664827186	18	21.4285714285714	105.962781059623	65.04156702	Wednesday	13772	88	19	2020-03-26	2020-03-06	2020-06-18	2020-04-19	83	103	-1	59	1	1	0	1	1	1	0	1
Massac, Illinois, US	17127	Illinois	2020-06-18	2020-03-21	2020-05-29	0	1	5.08277664827186	5.08277664827186	18	21.7142857142857	105.962781059623	65.04156702	Thursday	13772	89	20	2020-03-26	2020-03-06	2020-06-18	2020-04-19	84	104	0	60	1	1	0	1	0	1	0	1
Massac, Illinois, US	17127	Illinois	2020-06-19	2020-03-21	2020-05-29	0	1	5.08277664827186	5.08277664827186	18	22.1428571428571	105.962781059623	65.04156702	Friday	13772	90	21	2020-03-26	2020-03-06	2020-06-18	2020-04-19	85	105	1	61	1	1	1	1	0	1	0	1
Massac, Illinois, US	17127	Illinois	2020-06-20	2020-03-21	2020-05-29	0	1	5.08277664827186	5.08277664827186	24	22	105.962781059623	65.04156702	Saturday	13772	91	22	2020-03-26	2020-03-06	2020-06-18	2020-04-19	86	106	2	62	1	1	1	1	0	1	0	1
Massac, Illinois, US	17127	Illinois	2020-06-21	2020-03-21	2020-05-29	0	1	5.08277664827186	5.08277664827186	32	22.7142857142857	105.962781059623	65.04156702	Sunday	13772	92	23	2020-03-26	2020-03-06	2020-06-18	2020-04-19	87	107	3	63	1	1	1	1	0	1	0	1
Massac, Illinois, US	17127	Illinois	2020-06-22	2020-03-21	2020-05-29	0	1	5.08277664827186	5.08277664827186	22	21.8571428571429	105.962781059623	65.04156702	Monday	13772	93	24	2020-03-26	2020-03-06	2020-06-18	2020-04-19	88	108	4	64	1	1	1	1	0	1	0	1
Massac, Illinois, US	17127	Illinois	2020-06-23	2020-03-21	2020-05-29	0	1	5.08277664827186	5.08277664827186	15	21	105.962781059623	65.04156702	Tuesday	13772	94	25	2020-03-26	2020-03-06	2020-06-18	2020-04-19	89	109	5	65	1	1	1	1	0	1	0	1
Massac, Illinois, US	17127	Illinois	2020-06-24	2020-03-21	2020-05-29	0	1	5.80888759802498	5.18650678395087	16	20.7142857142857	105.962781059623	65.04156702	Wednesday	13772	95	26	2020-03-26	2020-03-06	2020-06-18	2020-04-19	90	110	6	66	1	1	1	1	0	1	0	1
Massac, Illinois, US	17127	Illinois	2020-06-25	2020-03-21	2020-05-29	0	1	5.80888759802498	5.29023691962989	18	20.7142857142857	105.962781059623	65.04156702	Thursday	13772	96	27	2020-03-26	2020-03-06	2020-06-18	2020-04-19	91	111	7	67	1	1	1	1	0	1	0	1
Massac, Illinois, US	17127	Illinois	2020-06-26	2020-03-21	2020-05-29	0	1	6.5349985477781	5.49769719098793	18	20.7142857142857	105.962781059623	65.04156702	Friday	13772	97	28	2020-03-26	2020-03-06	2020-06-18	2020-04-19	92	112	8	68	1	1	1	1	0	1	0	1
Massac, Illinois, US	17127	Illinois	2020-06-27	2020-03-21	2020-05-29	0	1	7.26110949753122	5.80888759802498	28	21.2857142857143	105.962781059623	65.04156702	Saturday	13772	98	29	2020-03-26	2020-03-06	2020-06-18	2020-04-19	93	113	9	69	1	1	1	1	0	1	0	1
Massac, Illinois, US	17127	Illinois	2020-06-28	2020-03-21	2020-05-29	0	1	7.98722044728434	6.22380814074105	33	21.4285714285714	105.962781059623	65.04156702	Sunday	13772	99	30	2020-03-26	2020-03-06	2020-06-18	2020-04-19	94	114	10	70	1	1	1	1	0	1	0	1
Massac, Illinois, US	17127	Illinois	2020-06-29	2020-03-21	2020-05-29	0	1	7.98722044728434	6.63872868345712	35	23.2857142857143	105.962781059623	65.04156702	Monday	13772	100	31	2020-03-26	2020-03-06	2020-06-18	2020-04-19	95	115	11	71	1	1	1	1	0	1	0	1
Massac, Illinois, US	17127	Illinois	2020-06-30	2020-03-21	2020-05-29	0	1	7.98722044728434	7.05364922617319	32	25.7142857142857	105.962781059623	65.04156702	Tuesday	13772	101	32	2020-03-26	2020-03-06	2020-06-18	2020-04-19	96	116	12	72	1	1	1	1	0	1	0	1
Massac, Illinois, US	17127	Illinois	2020-07-01	2020-03-21	2020-05-29	0	1	9.43944234679059	7.57229990456827	21	26.4285714285714	105.962781059623	65.04156702	Wednesday	13772	102	33	2020-03-26	2020-03-06	2020-06-18	2020-04-19	97	117	13	73	1	1	1	1	0	1	0	1
Massac, Illinois, US	17127	Illinois	2020-07-02	2020-03-21	2020-05-29	0	1	10.1655532965437	8.19468071864238	17	26.2857142857143	105.962781059623	65.04156702	Thursday	13772	103	34	2020-03-26	2020-03-06	2020-06-18	2020-04-19	98	118	14	74	1	1	1	1	0	1	0	1
Massac, Illinois, US	17127	Illinois	2020-07-03	2020-03-21	2020-05-29	0	1	10.8916642462968	8.81706153271648	24	27.1428571428571	105.962781059623	65.04156702	Friday	13772	104	35	2020-03-26	2020-03-06	2020-06-18	2020-04-19	99	119	15	75	1	1	1	1	0	1	0	1
Massac, Illinois, US	17127	Illinois	2020-07-04	2020-03-21	2020-05-29	0	1	10.8916642462968	9.33571221111157	24	26.5714285714286	105.962781059623	65.04156702	Saturday	13772	105	36	2020-03-26	2020-03-06	2020-06-18	2020-04-19	100	120	16	76	1	1	1	1	0	1	0	1
Massac, Illinois, US	17127	Illinois	2020-07-05	2020-03-21	2020-05-29	0	1	10.8916642462968	9.75063275382764	32	26.4285714285714	105.962781059623	65.04156702	Sunday	13772	106	37	2020-03-26	2020-03-06	2020-06-18	2020-04-19	101	121	17	77	1	1	1	1	0	1	0	1
Matanuska-Susitna, Alaska, US	2170	Alaska	2020-03-01	2020-03-28	2020-04-24	1	0	0	55.0095321265804	46	37.2857142857143	78.3969739480831	3.616521836	Sunday	108317	-27	-54	2020-04-02	2020-03-13	2020-05-14	2020-03-15	-32	-12	-74	-14	0	0	0	0	1	0	1	0
Matanuska-Susitna, Alaska, US	2170	Alaska	2020-03-02	2020-03-28	2020-04-24	1	0	0	48.3039052479328	22	34.7142857142857	78.3969739480831	3.616521836	Monday	108317	-26	-53	2020-04-02	2020-03-13	2020-05-14	2020-03-15	-31	-11	-73	-13	0	0	0	0	1	0	1	0
Matanuska-Susitna, Alaska, US	2170	Alaska	2020-03-03	2020-03-28	2020-04-24	1	0	0	39.9998440551889	15	31.8571428571429	78.3969739480831	3.616521836	Tuesday	108317	-25	-52	2020-04-02	2020-03-13	2020-05-14	2020-03-15	-30	-10	-72	-12	0	0	0	0	1	0	1	0
Matanuska-Susitna, Alaska, US	2170	Alaska	2020-03-04	2020-03-28	2020-04-24	1	0	0	30.6431553873084	15	30.4285714285714	78.3969739480831	3.616521836	Wednesday	108317	-24	-51	2020-04-02	2020-03-13	2020-05-14	2020-03-15	-29	-9	-71	-11	0	0	0	0	1	0	1	0
Matanuska-Susitna, Alaska, US	2170	Alaska	2020-03-05	2020-03-28	2020-04-24	1	0	0	20.4677564609885	17	28.7142857142857	78.3969739480831	3.616521836	Thursday	108317	-23	-50	2020-04-02	2020-03-13	2020-05-14	2020-03-15	-28	-8	-70	-10	0	0	0	0	1	0	1	0
Matanuska-Susitna, Alaska, US	2170	Alaska	2020-03-06	2020-03-28	2020-04-24	1	0	0	10.2143851291028	13	24.5714285714286	78.3969739480831	3.616521836	Friday	108317	-22	-49	2020-04-02	2020-03-13	2020-05-14	2020-03-15	-27	-7	-69	-9	0	0	0	0	1	0	1	0
Matanuska-Susitna, Alaska, US	2170	Alaska	2020-03-07	2020-03-28	2020-04-24	1	0	0	0	31	22.7142857142857	78.3969739480831	3.616521836	Saturday	108317	-21	-48	2020-04-02	2020-03-13	2020-05-14	2020-03-15	-26	-6	-68	-8	0	0	0	0	1	0	1	0
Matanuska-Susitna, Alaska, US	2170	Alaska	2020-03-08	2020-03-28	2020-04-24	1	0	0	0	47	22.8571428571429	78.3969739480831	3.616521836	Sunday	108317	-20	-47	2020-04-02	2020-03-13	2020-05-14	2020-03-15	-25	-5	-67	-7	0	0	0	0	1	0	1	0
Matanuska-Susitna, Alaska, US	2170	Alaska	2020-03-09	2020-03-28	2020-04-24	1	0	0	0	23	23	78.3969739480831	3.616521836	Monday	108317	-19	-46	2020-04-02	2020-03-13	2020-05-14	2020-03-15	-24	-4	-66	-6	0	0	0	0	1	0	1	0
Matanuska-Susitna, Alaska, US	2170	Alaska	2020-03-10	2020-03-28	2020-04-24	1	0	0	0	16	23.1428571428571	78.3969739480831	3.616521836	Tuesday	108317	-18	-45	2020-04-02	2020-03-13	2020-05-14	2020-03-15	-23	-3	-65	-5	0	0	0	0	1	0	1	0
Matanuska-Susitna, Alaska, US	2170	Alaska	2020-03-11	2020-03-28	2020-04-24	1	0	0	0	16	23.2857142857143	78.3969739480831	3.616521836	Wednesday	108317	-17	-44	2020-04-02	2020-03-13	2020-05-14	2020-03-15	-22	-2	-64	-4	0	0	0	0	1	0	1	0
Matanuska-Susitna, Alaska, US	2170	Alaska	2020-03-12	2020-03-28	2020-04-24	1	0	0	0	16	23.1428571428571	78.3969739480831	3.616521836	Thursday	108317	-16	-43	2020-04-02	2020-03-13	2020-05-14	2020-03-15	-21	-1	-63	-3	0	0	0	0	1	0	1	0
Matanuska-Susitna, Alaska, US	2170	Alaska	2020-03-13	2020-03-28	2020-04-24	1	0	0	0	15	23.4285714285714	78.3969739480831	3.616521836	Friday	108317	-15	-42	2020-04-02	2020-03-13	2020-05-14	2020-03-15	-20	0	-62	-2	0	0	0	0	1	0	1	0
Matanuska-Susitna, Alaska, US	2170	Alaska	2020-03-14	2020-03-28	2020-04-24	1	0	0	0	32	23.5714285714286	78.3969739480831	3.616521836	Saturday	108317	-14	-41	2020-04-02	2020-03-13	2020-05-14	2020-03-15	-19	1	-61	-1	0	1	0	0	1	0	1	1
Matanuska-Susitna, Alaska, US	2170	Alaska	2020-03-15	2020-03-28	2020-04-24	1	0	0	0	47	23.5714285714286	78.3969739480831	3.616521836	Sunday	108317	-13	-40	2020-04-02	2020-03-13	2020-05-14	2020-03-15	-18	2	-60	0	0	1	0	0	1	0	0	1
Matanuska-Susitna, Alaska, US	2170	Alaska	2020-03-16	2020-03-28	2020-04-24	1	0	0	0	21	23.2857142857143	78.3969739480831	3.616521836	Monday	108317	-12	-39	2020-04-02	2020-03-13	2020-05-14	2020-03-15	-17	3	-59	1	0	1	0	1	1	0	0	1
Matanuska-Susitna, Alaska, US	2170	Alaska	2020-03-17	2020-03-28	2020-04-24	1	0	0	0	28	25	78.3969739480831	3.616521836	Tuesday	108317	-11	-38	2020-04-02	2020-03-13	2020-05-14	2020-03-15	-16	4	-58	2	0	1	0	1	1	0	0	1
Matanuska-Susitna, Alaska, US	2170	Alaska	2020-03-18	2020-03-28	2020-04-24	1	0	0	0	35	27.7142857142857	78.3969739480831	3.616521836	Wednesday	108317	-10	-37	2020-04-02	2020-03-13	2020-05-14	2020-03-15	-15	5	-57	3	0	1	0	1	1	0	0	1
Matanuska-Susitna, Alaska, US	2170	Alaska	2020-03-19	2020-03-28	2020-04-24	1	0	0	0	31	29.8571428571429	78.3969739480831	3.616521836	Thursday	108317	-9	-36	2020-04-02	2020-03-13	2020-05-14	2020-03-15	-14	6	-56	4	0	1	0	1	1	0	0	1
Matanuska-Susitna, Alaska, US	2170	Alaska	2020-03-20	2020-03-28	2020-04-24	1	0	0	0	32	32.2857142857143	78.3969739480831	3.616521836	Friday	108317	-8	-35	2020-04-02	2020-03-13	2020-05-14	2020-03-15	-13	7	-55	5	0	1	0	1	1	0	0	1
Matanuska-Susitna, Alaska, US	2170	Alaska	2020-03-21	2020-03-28	2020-04-24	1	0	0	0	56	35.7142857142857	78.3969739480831	3.616521836	Saturday	108317	-7	-34	2020-04-02	2020-03-13	2020-05-14	2020-03-15	-12	8	-54	6	0	1	0	1	1	0	0	1
Matanuska-Susitna, Alaska, US	2170	Alaska	2020-03-22	2020-03-28	2020-04-24	1	0	0	0	58	37.2857142857143	78.3969739480831	3.616521836	Sunday	108317	-6	-33	2020-04-02	2020-03-13	2020-05-14	2020-03-15	-11	9	-53	7	0	1	0	1	1	0	0	1
Matanuska-Susitna, Alaska, US	2170	Alaska	2020-03-23	2020-03-28	2020-04-24	1	0	0	0	48	41.1428571428571	78.3969739480831	3.616521836	Monday	108317	-5	-32	2020-04-02	2020-03-13	2020-05-14	2020-03-15	-10	10	-52	8	0	1	0	1	1	0	0	1
Matanuska-Susitna, Alaska, US	2170	Alaska	2020-03-24	2020-03-28	2020-04-24	1	0	0	0	45	43.5714285714286	78.3969739480831	3.616521836	Tuesday	108317	-4	-31	2020-04-02	2020-03-13	2020-05-14	2020-03-15	-9	11	-51	9	0	1	0	1	1	0	0	1
Matanuska-Susitna, Alaska, US	2170	Alaska	2020-03-25	2020-03-28	2020-04-24	1	0	0	0	51	45.8571428571429	78.3969739480831	3.616521836	Wednesday	108317	-3	-30	2020-04-02	2020-03-13	2020-05-14	2020-03-15	-8	12	-50	10	0	1	0	1	1	0	0	1
Matanuska-Susitna, Alaska, US	2170	Alaska	2020-03-26	2020-03-28	2020-04-24	1	0	0	0	47	48.1428571428571	78.3969739480831	3.616521836	Thursday	108317	-2	-29	2020-04-02	2020-03-13	2020-05-14	2020-03-15	-7	13	-49	11	0	1	0	1	1	0	0	1
Matanuska-Susitna, Alaska, US	2170	Alaska	2020-03-27	2020-03-28	2020-04-24	1	0	0	0	49	50.5714285714286	78.3969739480831	3.616521836	Friday	108317	-1	-28	2020-04-02	2020-03-13	2020-05-14	2020-03-15	-6	14	-48	12	0	1	0	1	1	0	0	1
Matanuska-Susitna, Alaska, US	2170	Alaska	2020-03-28	2020-03-28	2020-04-24	1	0	0.184643223132103	0.0263776033045861	61	51.2857142857143	78.3969739480831	3.616521836	Saturday	108317	0	-27	2020-04-02	2020-03-13	2020-05-14	2020-03-15	-5	15	-47	13	0	1	0	1	1	0	0	1
Matanuska-Susitna, Alaska, US	2170	Alaska	2020-03-29	2020-03-28	2020-04-24	1	1	0.184643223132103	0.0527552066091723	76	53.8571428571429	78.3969739480831	3.616521836	Sunday	108317	1	-26	2020-04-02	2020-03-13	2020-05-14	2020-03-15	-4	16	-46	14	0	1	0	1	1	0	0	1
Matanuska-Susitna, Alaska, US	2170	Alaska	2020-03-30	2020-03-28	2020-04-24	1	1	0.184643223132103	0.0791328099137584	56	55	78.3969739480831	3.616521836	Monday	108317	2	-25	2020-04-02	2020-03-13	2020-05-14	2020-03-15	-3	17	-45	15	0	1	0	1	1	0	0	1
Matanuska-Susitna, Alaska, US	2170	Alaska	2020-03-31	2020-03-28	2020-04-24	1	1	0.276964834698154	0.118699214870638	51	55.8571428571429	78.3969739480831	3.616521836	Tuesday	108317	3	-24	2020-04-02	2020-03-13	2020-05-14	2020-03-15	-2	18	-44	16	0	1	0	1	1	0	0	1
Matanuska-Susitna, Alaska, US	2170	Alaska	2020-04-01	2020-03-28	2020-04-24	1	1	0.276964834698154	0.158265619827517	50	55.7142857142857	78.3969739480831	3.616521836	Wednesday	108317	4	-23	2020-04-02	2020-03-13	2020-05-14	2020-03-15	-1	19	-43	17	0	1	0	1	1	0	0	1
Matanuska-Susitna, Alaska, US	2170	Alaska	2020-04-02	2020-03-28	2020-04-24	1	1	0.369286446264206	0.211020826436689	57	57.1428571428571	78.3969739480831	3.616521836	Thursday	108317	5	-22	2020-04-02	2020-03-13	2020-05-14	2020-03-15	0	20	-42	18	0	1	0	1	1	0	0	1
Matanuska-Susitna, Alaska, US	2170	Alaska	2020-04-03	2020-03-28	2020-04-24	1	1	0.369286446264206	0.263776033045861	53	57.7142857142857	78.3969739480831	3.616521836	Friday	108317	6	-21	2020-04-02	2020-03-13	2020-05-14	2020-03-15	1	21	-41	19	1	1	0	1	1	1	0	1
Matanuska-Susitna, Alaska, US	2170	Alaska	2020-04-04	2020-03-28	2020-04-24	1	1	0.369286446264206	0.290153636350448	64	58.1428571428571	78.3969739480831	3.616521836	Saturday	108317	7	-20	2020-04-02	2020-03-13	2020-05-14	2020-03-15	2	22	-40	20	1	1	0	1	1	1	0	1
Matanuska-Susitna, Alaska, US	2170	Alaska	2020-04-05	2020-03-28	2020-04-24	1	1	0.369286446264206	0.316531239655034	68	57	78.3969739480831	3.616521836	Sunday	108317	8	-19	2020-04-02	2020-03-13	2020-05-14	2020-03-15	3	23	-39	21	1	1	0	1	1	1	0	1
Matanuska-Susitna, Alaska, US	2170	Alaska	2020-04-06	2020-03-28	2020-04-24	1	1	0.369286446264206	0.34290884295962	54	56.7142857142857	78.3969739480831	3.616521836	Monday	108317	9	-18	2020-04-02	2020-03-13	2020-05-14	2020-03-15	4	24	-38	22	1	1	0	1	1	1	0	1
Matanuska-Susitna, Alaska, US	2170	Alaska	2020-04-07	2020-03-28	2020-04-24	1	1	0.369286446264206	0.356097644611913	51	56.7142857142857	78.3969739480831	3.616521836	Tuesday	108317	10	-17	2020-04-02	2020-03-13	2020-05-14	2020-03-15	5	25	-37	23	1	1	0	1	1	1	0	1
Matanuska-Susitna, Alaska, US	2170	Alaska	2020-04-08	2020-03-28	2020-04-24	1	1	0.461608057830257	0.382475247916499	48	56.4285714285714	78.3969739480831	3.616521836	Wednesday	108317	11	-16	2020-04-02	2020-03-13	2020-05-14	2020-03-15	6	26	-36	24	1	1	0	1	1	1	0	1
Matanuska-Susitna, Alaska, US	2170	Alaska	2020-04-09	2020-03-28	2020-04-24	1	1	0.553929669396309	0.408852851221085	47	55	78.3969739480831	3.616521836	Thursday	108317	12	-15	2020-04-02	2020-03-13	2020-05-14	2020-03-15	7	27	-35	25	1	1	0	1	1	1	0	1
Matanuska-Susitna, Alaska, US	2170	Alaska	2020-04-10	2020-03-28	2020-04-24	1	1	0.830894504094463	0.474796859482551	47	54.1428571428571	78.3969739480831	3.616521836	Friday	108317	13	-14	2020-04-02	2020-03-13	2020-05-14	2020-03-15	8	28	-34	26	1	1	0	1	1	1	0	1
Matanuska-Susitna, Alaska, US	2170	Alaska	2020-04-11	2020-03-28	2020-04-24	1	1	0.923216115660515	0.553929669396309	57	53.1428571428571	78.3969739480831	3.616521836	Saturday	108317	14	-13	2020-04-02	2020-03-13	2020-05-14	2020-03-15	9	29	-33	27	1	1	0	1	1	1	0	1
Matanuska-Susitna, Alaska, US	2170	Alaska	2020-04-12	2020-03-28	2020-04-24	1	1	1.29250256192472	0.68581768591924	71	53.5714285714286	78.3969739480831	3.616521836	Sunday	108317	15	-12	2020-04-02	2020-03-13	2020-05-14	2020-03-15	10	30	-32	28	1	1	0	1	1	1	0	1
Matanuska-Susitna, Alaska, US	2170	Alaska	2020-04-13	2020-03-28	2020-04-24	1	1	1.29250256192472	0.81770570244217	51	53.1428571428571	78.3969739480831	3.616521836	Monday	108317	16	-11	2020-04-02	2020-03-13	2020-05-14	2020-03-15	11	31	-31	29	1	1	0	1	1	1	0	1
Matanuska-Susitna, Alaska, US	2170	Alaska	2020-04-14	2020-03-28	2020-04-24	1	1	1.38482417349077	0.962782520617394	46	52.4285714285714	78.3969739480831	3.616521836	Tuesday	108317	17	-10	2020-04-02	2020-03-13	2020-05-14	2020-03-15	12	32	-30	30	1	1	0	1	1	1	0	1
Matanuska-Susitna, Alaska, US	2170	Alaska	2020-04-15	2020-03-28	2020-04-24	1	1	1.38482417349077	1.09467053714032	44	51.8571428571429	78.3969739480831	3.616521836	Wednesday	108317	18	-9	2020-04-02	2020-03-13	2020-05-14	2020-03-15	13	33	-29	31	1	1	0	1	1	1	0	1
Matanuska-Susitna, Alaska, US	2170	Alaska	2020-04-16	2020-03-28	2020-04-24	1	1	1.38482417349077	1.21336975201096	42	51.1428571428571	78.3969739480831	3.616521836	Thursday	108317	19	-8	2020-04-02	2020-03-13	2020-05-14	2020-03-15	14	34	-28	32	1	1	0	1	1	1	0	1
Matanuska-Susitna, Alaska, US	2170	Alaska	2020-04-17	2020-03-28	2020-04-24	1	1	1.38482417349077	1.29250256192472	40	50.1428571428571	78.3969739480831	3.616521836	Friday	108317	20	-7	2020-04-02	2020-03-13	2020-05-14	2020-03-15	15	35	-27	33	1	1	0	1	1	1	0	1
Matanuska-Susitna, Alaska, US	2170	Alaska	2020-04-18	2020-03-28	2020-04-24	1	1	1.56946739662288	1.38482417349077	48	48.8571428571429	78.3969739480831	3.616521836	Saturday	108317	21	-6	2020-04-02	2020-03-13	2020-05-14	2020-03-15	16	36	-26	34	1	1	0	1	1	1	0	1
Matanuska-Susitna, Alaska, US	2170	Alaska	2020-04-19	2020-03-28	2020-04-24	1	1	1.66178900818893	1.43757938009994	63	47.7142857142857	78.3969739480831	3.616521836	Sunday	108317	22	-5	2020-04-02	2020-03-13	2020-05-14	2020-03-15	17	37	-25	35	1	1	0	1	1	1	0	1
Matanuska-Susitna, Alaska, US	2170	Alaska	2020-04-20	2020-03-28	2020-04-24	1	1	1.75411061975498	1.50352338836141	44	46.7142857142857	78.3969739480831	3.616521836	Monday	108317	23	-4	2020-04-02	2020-03-13	2020-05-14	2020-03-15	18	38	-24	36	1	1	0	1	1	1	0	1
Matanuska-Susitna, Alaska, US	2170	Alaska	2020-04-21	2020-03-28	2020-04-24	1	1	1.75411061975498	1.55627859497058	40	45.8571428571429	78.3969739480831	3.616521836	Tuesday	108317	24	-3	2020-04-02	2020-03-13	2020-05-14	2020-03-15	19	39	-23	37	1	1	0	1	1	1	0	1
Matanuska-Susitna, Alaska, US	2170	Alaska	2020-04-22	2020-03-28	2020-04-24	1	1	1.84643223132103	1.62222260323205	36	44.7142857142857	78.3969739480831	3.616521836	Wednesday	108317	25	-2	2020-04-02	2020-03-13	2020-05-14	2020-03-15	20	40	-22	38	1	1	0	1	1	1	0	1
Matanuska-Susitna, Alaska, US	2170	Alaska	2020-04-23	2020-03-28	2020-04-24	1	1	1.84643223132103	1.68816661149351	40	44.4285714285714	78.3969739480831	3.616521836	Thursday	108317	26	-1	2020-04-02	2020-03-13	2020-05-14	2020-03-15	21	41	-21	39	1	1	0	1	1	1	0	1
Matanuska-Susitna, Alaska, US	2170	Alaska	2020-04-24	2020-03-28	2020-04-24	0	1	1.84643223132103	1.75411061975498	33	43.4285714285714	78.3969739480831	3.616521836	Friday	108317	27	0	2020-04-02	2020-03-13	2020-05-14	2020-03-15	22	42	-20	40	1	1	0	1	1	1	0	1
Matanuska-Susitna, Alaska, US	2170	Alaska	2020-04-25	2020-03-28	2020-04-24	0	1	1.84643223132103	1.79367702471186	40	42.2857142857143	78.3969739480831	3.616521836	Saturday	108317	28	1	2020-04-02	2020-03-13	2020-05-14	2020-03-15	23	43	-19	41	1	1	0	1	1	1	0	1
Matanuska-Susitna, Alaska, US	2170	Alaska	2020-04-26	2020-03-28	2020-04-24	0	1	1.84643223132103	1.82005462801644	48	40.1428571428571	78.3969739480831	3.616521836	Sunday	108317	29	2	2020-04-02	2020-03-13	2020-05-14	2020-03-15	24	44	-18	42	1	1	0	1	1	1	0	1
Matanuska-Susitna, Alaska, US	2170	Alaska	2020-04-27	2020-03-28	2020-04-24	0	1	1.93875384288708	1.84643223132103	34	38.7142857142857	78.3969739480831	3.616521836	Monday	108317	30	3	2020-04-02	2020-03-13	2020-05-14	2020-03-15	25	45	-17	43	1	1	0	1	1	1	0	1
Matanuska-Susitna, Alaska, US	2170	Alaska	2020-04-28	2020-03-28	2020-04-24	0	1	1.93875384288708	1.87280983462562	30	37.2857142857143	78.3969739480831	3.616521836	Tuesday	108317	31	4	2020-04-02	2020-03-13	2020-05-14	2020-03-15	26	46	-16	44	1	1	0	1	1	1	0	1
Matanuska-Susitna, Alaska, US	2170	Alaska	2020-04-29	2020-03-28	2020-04-24	0	1	1.93875384288708	1.88599863627791	26	35.8571428571429	78.3969739480831	3.616521836	Wednesday	108317	32	5	2020-04-02	2020-03-13	2020-05-14	2020-03-15	27	47	-15	45	1	1	0	1	1	1	0	1
Matanuska-Susitna, Alaska, US	2170	Alaska	2020-04-30	2020-03-28	2020-04-24	0	1	1.93875384288708	1.8991874379302	32	34.7142857142857	78.3969739480831	3.616521836	Thursday	108317	33	6	2020-04-02	2020-03-13	2020-05-14	2020-03-15	28	48	-14	46	1	1	0	1	1	1	0	1
Matanuska-Susitna, Alaska, US	2170	Alaska	2020-05-01	2020-03-28	2020-04-24	0	1	1.93875384288708	1.9123762395825	26	33.7142857142857	78.3969739480831	3.616521836	Friday	108317	34	7	2020-04-02	2020-03-13	2020-05-14	2020-03-15	29	49	-13	47	1	1	0	1	1	1	0	1
Matanuska-Susitna, Alaska, US	2170	Alaska	2020-05-02	2020-03-28	2020-04-24	0	1	1.93875384288708	1.92556504123479	36	33.1428571428571	78.3969739480831	3.616521836	Saturday	108317	35	8	2020-04-02	2020-03-13	2020-05-14	2020-03-15	30	50	-12	48	1	1	0	1	1	1	0	1
Matanuska-Susitna, Alaska, US	2170	Alaska	2020-05-03	2020-03-28	2020-04-24	0	1	1.93875384288708	1.93875384288708	47	33	78.3969739480831	3.616521836	Sunday	108317	36	9	2020-04-02	2020-03-13	2020-05-14	2020-03-15	31	51	-11	49	1	1	0	1	1	1	0	1
Matanuska-Susitna, Alaska, US	2170	Alaska	2020-05-04	2020-03-28	2020-04-24	0	1	1.93875384288708	1.93875384288708	29	32.2857142857143	78.3969739480831	3.616521836	Monday	108317	37	10	2020-04-02	2020-03-13	2020-05-14	2020-03-15	32	52	-10	50	1	1	0	1	1	1	0	1
Matanuska-Susitna, Alaska, US	2170	Alaska	2020-05-05	2020-03-28	2020-04-24	0	1	1.93875384288708	1.93875384288708	19	30.7142857142857	78.3969739480831	3.616521836	Tuesday	108317	38	11	2020-04-02	2020-03-13	2020-05-14	2020-03-15	33	53	-9	51	1	1	0	1	1	1	0	1
Matanuska-Susitna, Alaska, US	2170	Alaska	2020-05-06	2020-03-28	2020-04-24	0	1	1.93875384288708	1.93875384288708	22	30.1428571428571	78.3969739480831	3.616521836	Wednesday	108317	39	12	2020-04-02	2020-03-13	2020-05-14	2020-03-15	34	54	-8	52	1	1	0	1	1	1	0	1
Matanuska-Susitna, Alaska, US	2170	Alaska	2020-05-07	2020-03-28	2020-04-24	0	1	1.93875384288708	1.93875384288708	22	28.7142857142857	78.3969739480831	3.616521836	Thursday	108317	40	13	2020-04-02	2020-03-13	2020-05-14	2020-03-15	35	55	-7	53	1	1	0	1	1	1	0	1
Matanuska-Susitna, Alaska, US	2170	Alaska	2020-05-08	2020-03-28	2020-04-24	0	1	1.93875384288708	1.93875384288708	21	28	78.3969739480831	3.616521836	Friday	108317	41	14	2020-04-02	2020-03-13	2020-05-14	2020-03-15	36	56	-6	54	1	1	0	1	1	1	0	1
Matanuska-Susitna, Alaska, US	2170	Alaska	2020-05-09	2020-03-28	2020-04-24	0	1	1.93875384288708	1.93875384288708	28	26.8571428571429	78.3969739480831	3.616521836	Saturday	108317	42	15	2020-04-02	2020-03-13	2020-05-14	2020-03-15	37	57	-5	55	1	1	0	1	1	1	0	1
Matanuska-Susitna, Alaska, US	2170	Alaska	2020-05-10	2020-03-28	2020-04-24	0	1	1.93875384288708	1.93875384288708	38	25.5714285714286	78.3969739480831	3.616521836	Sunday	108317	43	16	2020-04-02	2020-03-13	2020-05-14	2020-03-15	38	58	-4	56	1	1	0	1	1	1	0	1
Matanuska-Susitna, Alaska, US	2170	Alaska	2020-05-11	2020-03-28	2020-04-24	0	1	1.93875384288708	1.93875384288708	35	26.4285714285714	78.3969739480831	3.616521836	Monday	108317	44	17	2020-04-02	2020-03-13	2020-05-14	2020-03-15	39	59	-3	57	1	1	0	1	1	1	0	1
Matanuska-Susitna, Alaska, US	2170	Alaska	2020-05-12	2020-03-28	2020-04-24	0	1	1.93875384288708	1.93875384288708	25	27.2857142857143	78.3969739480831	3.616521836	Tuesday	108317	45	18	2020-04-02	2020-03-13	2020-05-14	2020-03-15	40	60	-2	58	1	1	0	1	1	1	0	1
Matanuska-Susitna, Alaska, US	2170	Alaska	2020-05-13	2020-03-28	2020-04-24	0	1	1.93875384288708	1.93875384288708	23	27.4285714285714	78.3969739480831	3.616521836	Wednesday	108317	46	19	2020-04-02	2020-03-13	2020-05-14	2020-03-15	41	61	-1	59	1	1	0	1	1	1	0	1
Matanuska-Susitna, Alaska, US	2170	Alaska	2020-05-14	2020-03-28	2020-04-24	0	1	1.93875384288708	1.93875384288708	21	27.2857142857143	78.3969739480831	3.616521836	Thursday	108317	47	20	2020-04-02	2020-03-13	2020-05-14	2020-03-15	42	62	0	60	1	1	0	1	0	1	0	1
Matanuska-Susitna, Alaska, US	2170	Alaska	2020-05-15	2020-03-28	2020-04-24	0	1	1.93875384288708	1.93875384288708	17	26.7142857142857	78.3969739480831	3.616521836	Friday	108317	48	21	2020-04-02	2020-03-13	2020-05-14	2020-03-15	43	63	1	61	1	1	1	1	0	1	0	1
Matanuska-Susitna, Alaska, US	2170	Alaska	2020-05-16	2020-03-28	2020-04-24	0	1	1.93875384288708	1.93875384288708	26	26.4285714285714	78.3969739480831	3.616521836	Saturday	108317	49	22	2020-04-02	2020-03-13	2020-05-14	2020-03-15	44	64	2	62	1	1	1	1	0	1	0	1
Matanuska-Susitna, Alaska, US	2170	Alaska	2020-05-17	2020-03-28	2020-04-24	0	1	1.93875384288708	1.93875384288708	40	26.7142857142857	78.3969739480831	3.616521836	Sunday	108317	50	23	2020-04-02	2020-03-13	2020-05-14	2020-03-15	45	65	3	63	1	1	1	1	0	1	0	1
Matanuska-Susitna, Alaska, US	2170	Alaska	2020-05-18	2020-03-28	2020-04-24	0	1	1.93875384288708	1.93875384288708	25	25.2857142857143	78.3969739480831	3.616521836	Monday	108317	51	24	2020-04-02	2020-03-13	2020-05-14	2020-03-15	46	66	4	64	1	1	1	1	0	1	0	1
Matanuska-Susitna, Alaska, US	2170	Alaska	2020-05-19	2020-03-28	2020-04-24	0	1	2.03107545445313	1.95194264453937	20	24.5714285714286	78.3969739480831	3.616521836	Tuesday	108317	52	25	2020-04-02	2020-03-13	2020-05-14	2020-03-15	47	67	5	65	1	1	1	1	0	1	0	1
Matanuska-Susitna, Alaska, US	2170	Alaska	2020-05-20	2020-03-28	2020-04-24	0	1	2.03107545445313	1.96513144619167	22	24.4285714285714	78.3969739480831	3.616521836	Wednesday	108317	53	26	2020-04-02	2020-03-13	2020-05-14	2020-03-15	48	68	6	66	1	1	1	1	0	1	0	1
Matanuska-Susitna, Alaska, US	2170	Alaska	2020-05-21	2020-03-28	2020-04-24	0	1	2.03107545445313	1.97832024784396	20	24.2857142857143	78.3969739480831	3.616521836	Thursday	108317	54	27	2020-04-02	2020-03-13	2020-05-14	2020-03-15	49	69	7	67	1	1	1	1	0	1	0	1
Matanuska-Susitna, Alaska, US	2170	Alaska	2020-05-22	2020-03-28	2020-04-24	0	1	2.03107545445313	1.99150904949625	19	24.5714285714286	78.3969739480831	3.616521836	Friday	108317	55	28	2020-04-02	2020-03-13	2020-05-14	2020-03-15	50	70	8	68	1	1	1	1	0	1	0	1
Matanuska-Susitna, Alaska, US	2170	Alaska	2020-05-23	2020-03-28	2020-04-24	0	1	2.21571867758524	2.03107545445313	27	24.7142857142857	78.3969739480831	3.616521836	Saturday	108317	56	29	2020-04-02	2020-03-13	2020-05-14	2020-03-15	51	71	9	69	1	1	1	1	0	1	0	1
Matanuska-Susitna, Alaska, US	2170	Alaska	2020-05-24	2020-03-28	2020-04-24	0	1	2.21571867758524	2.07064185941001	41	24.8571428571429	78.3969739480831	3.616521836	Sunday	108317	57	30	2020-04-02	2020-03-13	2020-05-14	2020-03-15	52	72	10	70	1	1	1	1	0	1	0	1
Matanuska-Susitna, Alaska, US	2170	Alaska	2020-05-25	2020-03-28	2020-04-24	0	1	2.21571867758524	2.11020826436689	40	27	78.3969739480831	3.616521836	Monday	108317	58	31	2020-04-02	2020-03-13	2020-05-14	2020-03-15	53	73	11	71	1	1	1	1	0	1	0	1
Matanuska-Susitna, Alaska, US	2170	Alaska	2020-05-26	2020-03-28	2020-04-24	0	1	2.21571867758524	2.13658586767148	21	27.1428571428571	78.3969739480831	3.616521836	Tuesday	108317	59	32	2020-04-02	2020-03-13	2020-05-14	2020-03-15	54	74	12	72	1	1	1	1	0	1	0	1
Matanuska-Susitna, Alaska, US	2170	Alaska	2020-05-27	2020-03-28	2020-04-24	0	1	2.21571867758524	2.16296347097606	17	26.4285714285714	78.3969739480831	3.616521836	Wednesday	108317	60	33	2020-04-02	2020-03-13	2020-05-14	2020-03-15	55	75	13	73	1	1	1	1	0	1	0	1
Matanuska-Susitna, Alaska, US	2170	Alaska	2020-05-28	2020-03-28	2020-04-24	0	1	2.21571867758524	2.18934107428065	21	26.5714285714286	78.3969739480831	3.616521836	Thursday	108317	61	34	2020-04-02	2020-03-13	2020-05-14	2020-03-15	56	76	14	74	1	1	1	1	0	1	0	1
Matanuska-Susitna, Alaska, US	2170	Alaska	2020-05-29	2020-03-28	2020-04-24	0	1	2.21571867758524	2.21571867758524	18	26.4285714285714	78.3969739480831	3.616521836	Friday	108317	62	35	2020-04-02	2020-03-13	2020-05-14	2020-03-15	57	77	15	75	1	1	1	1	0	1	0	1
Matanuska-Susitna, Alaska, US	2170	Alaska	2020-05-30	2020-03-28	2020-04-24	0	1	2.30804028915129	2.22890747923753	25	26.1428571428571	78.3969739480831	3.616521836	Saturday	108317	63	36	2020-04-02	2020-03-13	2020-05-14	2020-03-15	58	78	16	76	1	1	1	1	0	1	0	1
Matanuska-Susitna, Alaska, US	2170	Alaska	2020-05-31	2020-03-28	2020-04-24	0	1	2.67732673541549	2.29485148749899	43	26.4285714285714	78.3969739480831	3.616521836	Sunday	108317	64	37	2020-04-02	2020-03-13	2020-05-14	2020-03-15	59	79	17	77	1	1	1	1	0	1	0	1
Matanuska-Susitna, Alaska, US	2170	Alaska	2020-06-01	2020-03-28	2020-04-24	0	1	2.67732673541549	2.36079549576046	21	23.7142857142857	78.3969739480831	3.616521836	Monday	108317	65	38	2020-04-02	2020-03-13	2020-05-14	2020-03-15	60	80	18	78	1	1	1	1	0	1	0	1
Matanuska-Susitna, Alaska, US	2170	Alaska	2020-06-02	2020-03-28	2020-04-24	0	1	2.67732673541549	2.42673950402193	16	23	78.3969739480831	3.616521836	Tuesday	108317	66	39	2020-04-02	2020-03-13	2020-05-14	2020-03-15	61	81	19	79	1	1	1	1	0	1	0	1
Matanuska-Susitna, Alaska, US	2170	Alaska	2020-06-03	2020-03-28	2020-04-24	0	1	3.13893479324575	2.55862752054486	17	23	78.3969739480831	3.616521836	Wednesday	108317	67	40	2020-04-02	2020-03-13	2020-05-14	2020-03-15	62	82	20	80	1	1	1	1	0	1	0	1
Matanuska-Susitna, Alaska, US	2170	Alaska	2020-06-04	2020-03-28	2020-04-24	0	1	3.2312564048118	2.70370433872008	19	22.7142857142857	78.3969739480831	3.616521836	Thursday	108317	68	41	2020-04-02	2020-03-13	2020-05-14	2020-03-15	63	83	21	81	1	1	1	1	0	1	0	1
Matanuska-Susitna, Alaska, US	2170	Alaska	2020-06-05	2020-03-28	2020-04-24	0	1	3.2312564048118	2.8487811568953	14	22.1428571428571	78.3969739480831	3.616521836	Friday	108317	69	42	2020-04-02	2020-03-13	2020-05-14	2020-03-15	64	84	22	82	1	1	1	1	0	1	0	1
Matanuska-Susitna, Alaska, US	2170	Alaska	2020-06-06	2020-03-28	2020-04-24	0	1	3.2312564048118	2.98066917341823	23	21.8571428571429	78.3969739480831	3.616521836	Saturday	108317	70	43	2020-04-02	2020-03-13	2020-05-14	2020-03-15	65	85	23	83	1	1	1	1	0	1	0	1
Matanuska-Susitna, Alaska, US	2170	Alaska	2020-06-07	2020-03-28	2020-04-24	0	1	3.2312564048118	3.05980198333199	31	20.1428571428571	78.3969739480831	3.616521836	Sunday	108317	71	44	2020-04-02	2020-03-13	2020-05-14	2020-03-15	66	86	24	84	1	1	1	1	0	1	0	1
Matanuska-Susitna, Alaska, US	2170	Alaska	2020-06-08	2020-03-28	2020-04-24	0	1	3.41589962794391	3.16531239655034	19	19.8571428571429	78.3969739480831	3.616521836	Monday	108317	72	45	2020-04-02	2020-03-13	2020-05-14	2020-03-15	67	87	25	85	1	1	1	1	0	1	0	1
Matanuska-Susitna, Alaska, US	2170	Alaska	2020-06-09	2020-03-28	2020-04-24	0	1	3.41589962794391	3.27082280976868	22	20.7142857142857	78.3969739480831	3.616521836	Tuesday	108317	73	46	2020-04-02	2020-03-13	2020-05-14	2020-03-15	68	88	26	86	1	1	1	1	0	1	0	1
Matanuska-Susitna, Alaska, US	2170	Alaska	2020-06-10	2020-03-28	2020-04-24	0	1	3.50822123950996	3.32357801637785	18	20.8571428571429	78.3969739480831	3.616521836	Wednesday	108317	74	47	2020-04-02	2020-03-13	2020-05-14	2020-03-15	69	89	27	87	1	1	1	1	0	1	0	1
Matanuska-Susitna, Alaska, US	2170	Alaska	2020-06-11	2020-03-28	2020-04-24	0	1	3.60054285107601	3.37633322298703	16	20.4285714285714	78.3969739480831	3.616521836	Thursday	108317	75	48	2020-04-02	2020-03-13	2020-05-14	2020-03-15	70	90	28	88	1	1	1	1	0	1	0	1
Matanuska-Susitna, Alaska, US	2170	Alaska	2020-06-12	2020-03-28	2020-04-24	0	1	3.78518607420811	3.45546603290078	17	20.8571428571429	78.3969739480831	3.616521836	Friday	108317	76	49	2020-04-02	2020-03-13	2020-05-14	2020-03-15	71	91	29	89	1	1	1	1	0	1	0	1
Matanuska-Susitna, Alaska, US	2170	Alaska	2020-06-13	2020-03-28	2020-04-24	0	1	3.96982929734021	3.56097644611913	22	20.7142857142857	78.3969739480831	3.616521836	Saturday	108317	77	50	2020-04-02	2020-03-13	2020-05-14	2020-03-15	72	92	30	90	1	1	1	1	0	1	0	1
Matanuska-Susitna, Alaska, US	2170	Alaska	2020-06-14	2020-03-28	2020-04-24	0	1	4.06215090890627	3.67967566098977	27	20.1428571428571	78.3969739480831	3.616521836	Sunday	108317	78	51	2020-04-02	2020-03-13	2020-05-14	2020-03-15	73	93	31	91	1	1	1	1	0	1	0	1
Matanuska-Susitna, Alaska, US	2170	Alaska	2020-06-15	2020-03-28	2020-04-24	0	1	4.15447252047232	3.78518607420811	21	20.4285714285714	78.3969739480831	3.616521836	Monday	108317	79	52	2020-04-02	2020-03-13	2020-05-14	2020-03-15	74	94	32	92	1	1	1	1	0	1	0	1
Matanuska-Susitna, Alaska, US	2170	Alaska	2020-06-16	2020-03-28	2020-04-24	0	1	4.24679413203837	3.90388528907875	22	20.4285714285714	78.3969739480831	3.616521836	Tuesday	108317	80	53	2020-04-02	2020-03-13	2020-05-14	2020-03-15	75	95	33	93	1	1	1	1	0	1	0	1
Matanuska-Susitna, Alaska, US	2170	Alaska	2020-06-17	2020-03-28	2020-04-24	0	1	4.43143735517047	4.03577330560168	24	21.2857142857143	78.3969739480831	3.616521836	Wednesday	108317	81	54	2020-04-02	2020-03-13	2020-05-14	2020-03-15	76	96	34	94	1	1	1	1	0	1	0	1
Matanuska-Susitna, Alaska, US	2170	Alaska	2020-06-18	2020-03-28	2020-04-24	0	1	4.70840218986863	4.1940389254292	21	22	78.3969739480831	3.616521836	Thursday	108317	82	55	2020-04-02	2020-03-13	2020-05-14	2020-03-15	77	97	35	95	1	1	1	1	0	1	0	1
Matanuska-Susitna, Alaska, US	2170	Alaska	2020-06-19	2020-03-28	2020-04-24	0	1	4.89304541300073	4.35230454525671	23	22.8571428571429	78.3969739480831	3.616521836	Friday	108317	83	56	2020-04-02	2020-03-13	2020-05-14	2020-03-15	78	98	36	96	1	1	1	1	0	1	0	1
Matanuska-Susitna, Alaska, US	2170	Alaska	2020-06-20	2020-03-28	2020-04-24	0	1	4.98536702456678	4.49738136343194	27	23.5714285714286	78.3969739480831	3.616521836	Saturday	108317	84	57	2020-04-02	2020-03-13	2020-05-14	2020-03-15	79	99	37	97	1	1	1	1	0	1	0	1
Matanuska-Susitna, Alaska, US	2170	Alaska	2020-06-21	2020-03-28	2020-04-24	0	1	5.07768863613283	4.64245818160716	33	24.4285714285714	78.3969739480831	3.616521836	Sunday	108317	85	58	2020-04-02	2020-03-13	2020-05-14	2020-03-15	80	100	38	98	1	1	1	1	0	1	0	1
Matanuska-Susitna, Alaska, US	2170	Alaska	2020-06-22	2020-03-28	2020-04-24	0	1	5.26233185926494	4.80072380143468	25	25	78.3969739480831	3.616521836	Monday	108317	86	59	2020-04-02	2020-03-13	2020-05-14	2020-03-15	81	101	39	99	1	1	1	1	0	1	0	1
Matanuska-Susitna, Alaska, US	2170	Alaska	2020-06-23	2020-03-28	2020-04-24	0	1	5.26233185926494	4.9458006196099	22	25	78.3969739480831	3.616521836	Tuesday	108317	87	60	2020-04-02	2020-03-13	2020-05-14	2020-03-15	82	102	40	100	1	1	1	1	0	1	0	1
Matanuska-Susitna, Alaska, US	2170	Alaska	2020-06-24	2020-03-28	2020-04-24	0	1	5.63161830552914	5.11725504108971	24	25	78.3969739480831	3.616521836	Wednesday	108317	88	61	2020-04-02	2020-03-13	2020-05-14	2020-03-15	83	103	41	101	1	1	1	1	0	1	0	1
Matanuska-Susitna, Alaska, US	2170	Alaska	2020-06-25	2020-03-28	2020-04-24	0	1	5.81626152866124	5.27552066091723	20	24.8571428571429	78.3969739480831	3.616521836	Thursday	108317	89	62	2020-04-02	2020-03-13	2020-05-14	2020-03-15	84	104	42	102	1	1	1	1	0	1	0	1
Matanuska-Susitna, Alaska, US	2170	Alaska	2020-06-26	2020-03-28	2020-04-24	0	1	6.2778695864915	5.47335268570162	24	25	78.3969739480831	3.616521836	Friday	108317	90	63	2020-04-02	2020-03-13	2020-05-14	2020-03-15	85	105	43	103	1	1	1	1	0	1	0	1
Matanuska-Susitna, Alaska, US	2170	Alaska	2020-06-27	2020-03-28	2020-04-24	0	1	6.55483442118966	5.69756231379061	28	25.1428571428571	78.3969739480831	3.616521836	Saturday	108317	91	64	2020-04-02	2020-03-13	2020-05-14	2020-03-15	86	106	44	104	1	1	1	1	0	1	0	1
Matanuska-Susitna, Alaska, US	2170	Alaska	2020-06-28	2020-03-28	2020-04-24	0	1	6.92412086745386	5.96133834683647	39	26	78.3969739480831	3.616521836	Sunday	108317	92	65	2020-04-02	2020-03-13	2020-05-14	2020-03-15	87	107	45	105	1	1	1	1	0	1	0	1
Matanuska-Susitna, Alaska, US	2170	Alaska	2020-06-29	2020-03-28	2020-04-24	0	1	7.20108570215202	6.23830318153462	30	26.7142857142857	78.3969739480831	3.616521836	Monday	108317	93	66	2020-04-02	2020-03-13	2020-05-14	2020-03-15	88	108	46	106	1	1	1	1	0	1	0	1
Matanuska-Susitna, Alaska, US	2170	Alaska	2020-06-30	2020-03-28	2020-04-24	0	1	7.47805053685017	6.55483442118966	23	26.8571428571429	78.3969739480831	3.616521836	Tuesday	108317	94	67	2020-04-02	2020-03-13	2020-05-14	2020-03-15	89	109	47	107	1	1	1	1	0	1	0	1
Matanuska-Susitna, Alaska, US	2170	Alaska	2020-07-01	2020-03-28	2020-04-24	0	1	8.12430181781253	6.91093206580157	23	26.7142857142857	78.3969739480831	3.616521836	Wednesday	108317	95	68	2020-04-02	2020-03-13	2020-05-14	2020-03-15	90	110	48	108	1	1	1	1	0	1	0	1
Matanuska-Susitna, Alaska, US	2170	Alaska	2020-07-02	2020-03-28	2020-04-24	0	1	9.41680437973725	7.425295330241	19	26.5714285714286	78.3969739480831	3.616521836	Thursday	108317	96	69	2020-04-02	2020-03-13	2020-05-14	2020-03-15	91	111	49	109	1	1	1	1	0	1	0	1
Matanuska-Susitna, Alaska, US	2170	Alaska	2020-07-03	2020-03-28	2020-04-24	0	1	9.87841243756751	7.93965859468043	23	26.4285714285714	78.3969739480831	3.616521836	Friday	108317	97	70	2020-04-02	2020-03-13	2020-05-14	2020-03-15	92	112	50	110	1	1	1	1	0	1	0	1
Matanuska-Susitna, Alaska, US	2170	Alaska	2020-07-04	2020-03-28	2020-04-24	0	1	10.5246637185299	8.50677706572903	30	26.7142857142857	78.3969739480831	3.616521836	Saturday	108317	98	71	2020-04-02	2020-03-13	2020-05-14	2020-03-15	93	113	51	111	1	1	1	1	0	1	0	1
Matanuska-Susitna, Alaska, US	2170	Alaska	2020-07-05	2020-03-28	2020-04-24	0	1	10.6169853300959	9.03432913182075	33	25.8571428571429	78.3969739480831	3.616521836	Sunday	108317	99	72	2020-04-02	2020-03-13	2020-05-14	2020-03-15	94	114	52	112	1	1	1	1	0	1	0	1
Mathews, Virginia, US	51115	Virginia	2020-03-01	2020-03-30	2020-05-29	1	0	0	8.00560260294189	41	27.4285714285714	79.2028702686342	104.4814336	Sunday	8834	-29	-89	2020-04-04	2020-03-15	2020-06-18	2020-04-19	-34	-14	-109	-49	0	0	0	0	1	0	1	0
Mathews, Virginia, US	51115	Virginia	2020-03-02	2020-03-30	2020-05-29	1	0	0	6.93730966910616	12	25.8571428571429	79.2028702686342	104.4814336	Monday	8834	-28	-88	2020-04-04	2020-03-15	2020-06-18	2020-04-19	-33	-13	-108	-48	0	0	0	0	1	0	1	0
Mathews, Virginia, US	51115	Virginia	2020-03-03	2020-03-30	2020-05-29	1	0	0	5.77669512370437	13	24.4285714285714	79.2028702686342	104.4814336	Tuesday	8834	-27	-87	2020-04-04	2020-03-15	2020-06-18	2020-04-19	-32	-12	-107	-47	0	0	0	0	1	0	1	0
Mathews, Virginia, US	51115	Virginia	2020-03-04	2020-03-30	2020-05-29	1	0	0	4.43143735517047	11	23.2857142857143	79.2028702686342	104.4814336	Wednesday	8834	-26	-86	2020-04-04	2020-03-15	2020-06-18	2020-04-19	-31	-11	-106	-46	0	0	0	0	1	0	1	0
Mathews, Virginia, US	51115	Virginia	2020-03-05	2020-03-30	2020-05-29	1	0	0	3.02023557837511	6	20.8571428571429	79.2028702686342	104.4814336	Thursday	8834	-25	-85	2020-04-04	2020-03-15	2020-06-18	2020-04-19	-30	-10	-105	-45	0	0	0	0	1	0	1	0
Mathews, Virginia, US	51115	Virginia	2020-03-06	2020-03-30	2020-05-29	1	0	0	1.5167121900137	17	19	79.2028702686342	104.4814336	Friday	8834	-24	-84	2020-04-04	2020-03-15	2020-06-18	2020-04-19	-29	-9	-104	-44	0	0	0	0	1	0	1	0
Mathews, Virginia, US	51115	Virginia	2020-03-07	2020-03-30	2020-05-29	1	0	0	0	26	18	79.2028702686342	104.4814336	Saturday	8834	-23	-83	2020-04-04	2020-03-15	2020-06-18	2020-04-19	-28	-8	-103	-43	0	0	0	0	1	0	1	0
Mathews, Virginia, US	51115	Virginia	2020-03-08	2020-03-30	2020-05-29	1	0	0	0	24	15.5714285714286	79.2028702686342	104.4814336	Sunday	8834	-22	-82	2020-04-04	2020-03-15	2020-06-18	2020-04-19	-27	-7	-102	-42	0	0	0	0	1	0	1	0
Mathews, Virginia, US	51115	Virginia	2020-03-09	2020-03-30	2020-05-29	1	0	0	0	9	15.1428571428571	79.2028702686342	104.4814336	Monday	8834	-21	-81	2020-04-04	2020-03-15	2020-06-18	2020-04-19	-26	-6	-101	-41	0	0	0	0	1	0	1	0
Mathews, Virginia, US	51115	Virginia	2020-03-10	2020-03-30	2020-05-29	1	0	0	0	9	14.5714285714286	79.2028702686342	104.4814336	Tuesday	8834	-20	-80	2020-04-04	2020-03-15	2020-06-18	2020-04-19	-25	-5	-100	-40	0	0	0	0	1	0	1	0
Mathews, Virginia, US	51115	Virginia	2020-03-11	2020-03-30	2020-05-29	1	0	0	0	8	14.1428571428571	79.2028702686342	104.4814336	Wednesday	8834	-19	-79	2020-04-04	2020-03-15	2020-06-18	2020-04-19	-24	-4	-99	-39	0	0	0	0	1	0	1	0
Mathews, Virginia, US	51115	Virginia	2020-03-12	2020-03-30	2020-05-29	1	0	0	0	9	14.5714285714286	79.2028702686342	104.4814336	Thursday	8834	-18	-78	2020-04-04	2020-03-15	2020-06-18	2020-04-19	-23	-3	-98	-38	0	0	0	0	1	0	1	0
Mathews, Virginia, US	51115	Virginia	2020-03-13	2020-03-30	2020-05-29	1	0	0	0	8	13.2857142857143	79.2028702686342	104.4814336	Friday	8834	-17	-77	2020-04-04	2020-03-15	2020-06-18	2020-04-19	-22	-2	-97	-37	0	0	0	0	1	0	1	0
Mathews, Virginia, US	51115	Virginia	2020-03-14	2020-03-30	2020-05-29	1	0	0	0	15	11.7142857142857	79.2028702686342	104.4814336	Saturday	8834	-16	-76	2020-04-04	2020-03-15	2020-06-18	2020-04-19	-21	-1	-96	-36	0	0	0	0	1	0	1	0
Mathews, Virginia, US	51115	Virginia	2020-03-15	2020-03-30	2020-05-29	1	0	0	0	36	13.4285714285714	79.2028702686342	104.4814336	Sunday	8834	-15	-75	2020-04-04	2020-03-15	2020-06-18	2020-04-19	-20	0	-95	-35	0	0	0	0	1	0	1	0
Mathews, Virginia, US	51115	Virginia	2020-03-16	2020-03-30	2020-05-29	1	0	0	0	18	14.7142857142857	79.2028702686342	104.4814336	Monday	8834	-14	-74	2020-04-04	2020-03-15	2020-06-18	2020-04-19	-19	1	-94	-34	0	1	0	0	1	0	1	1
Mathews, Virginia, US	51115	Virginia	2020-03-17	2020-03-30	2020-05-29	1	0	0	0	18	16	79.2028702686342	104.4814336	Tuesday	8834	-13	-73	2020-04-04	2020-03-15	2020-06-18	2020-04-19	-18	2	-93	-33	0	1	0	0	1	0	1	1
Mathews, Virginia, US	51115	Virginia	2020-03-18	2020-03-30	2020-05-29	1	0	0	0	24	18.2857142857143	79.2028702686342	104.4814336	Wednesday	8834	-12	-72	2020-04-04	2020-03-15	2020-06-18	2020-04-19	-17	3	-92	-32	0	1	0	0	1	0	1	1
Mathews, Virginia, US	51115	Virginia	2020-03-19	2020-03-30	2020-05-29	1	0	0	0	32	21.5714285714286	79.2028702686342	104.4814336	Thursday	8834	-11	-71	2020-04-04	2020-03-15	2020-06-18	2020-04-19	-16	4	-91	-31	0	1	0	0	1	0	1	1
Mathews, Virginia, US	51115	Virginia	2020-03-20	2020-03-30	2020-05-29	1	0	0	0	25	24	79.2028702686342	104.4814336	Friday	8834	-10	-70	2020-04-04	2020-03-15	2020-06-18	2020-04-19	-15	5	-90	-30	0	1	0	0	1	0	1	1
Mathews, Virginia, US	51115	Virginia	2020-03-21	2020-03-30	2020-05-29	1	0	0	0	53	29.4285714285714	79.2028702686342	104.4814336	Saturday	8834	-9	-69	2020-04-04	2020-03-15	2020-06-18	2020-04-19	-14	6	-89	-29	0	1	0	0	1	0	1	1
Mathews, Virginia, US	51115	Virginia	2020-03-22	2020-03-30	2020-05-29	1	0	0	0	49	31.2857142857143	79.2028702686342	104.4814336	Sunday	8834	-8	-68	2020-04-04	2020-03-15	2020-06-18	2020-04-19	-13	7	-88	-28	0	1	0	0	1	0	1	1
Mathews, Virginia, US	51115	Virginia	2020-03-23	2020-03-30	2020-05-29	1	0	0	0	42	34.7142857142857	79.2028702686342	104.4814336	Monday	8834	-7	-67	2020-04-04	2020-03-15	2020-06-18	2020-04-19	-12	8	-87	-27	0	1	0	0	1	0	1	1
Mathews, Virginia, US	51115	Virginia	2020-03-24	2020-03-30	2020-05-29	1	0	0	0	19	34.8571428571429	79.2028702686342	104.4814336	Tuesday	8834	-6	-66	2020-04-04	2020-03-15	2020-06-18	2020-04-19	-11	9	-86	-26	0	1	0	0	1	0	1	1
Mathews, Virginia, US	51115	Virginia	2020-03-25	2020-03-30	2020-05-29	1	0	1.13199003848766	0.161712862641094	35	36.4285714285714	79.2028702686342	104.4814336	Wednesday	8834	-5	-65	2020-04-04	2020-03-15	2020-06-18	2020-04-19	-10	10	-85	-25	0	1	0	0	1	0	1	1
Mathews, Virginia, US	51115	Virginia	2020-03-26	2020-03-30	2020-05-29	1	0	1.13199003848766	0.323425725282189	26	35.5714285714286	79.2028702686342	104.4814336	Thursday	8834	-4	-64	2020-04-04	2020-03-15	2020-06-18	2020-04-19	-9	11	-84	-24	0	1	0	0	1	0	1	1
Mathews, Virginia, US	51115	Virginia	2020-03-27	2020-03-30	2020-05-29	1	0	1.13199003848766	0.485138587923283	28	36	79.2028702686342	104.4814336	Friday	8834	-3	-63	2020-04-04	2020-03-15	2020-06-18	2020-04-19	-8	12	-83	-23	0	1	0	0	1	0	1	1
Mathews, Virginia, US	51115	Virginia	2020-03-28	2020-03-30	2020-05-29	1	0	2.26398007697532	0.808564313205472	41	34.2857142857143	79.2028702686342	104.4814336	Saturday	8834	-2	-62	2020-04-04	2020-03-15	2020-06-18	2020-04-19	-7	13	-82	-22	0	1	0	0	1	0	1	1
Mathews, Virginia, US	51115	Virginia	2020-03-29	2020-03-30	2020-05-29	1	0	4.52796015395065	1.45541576376985	46	33.8571428571429	79.2028702686342	104.4814336	Sunday	8834	-1	-61	2020-04-04	2020-03-15	2020-06-18	2020-04-19	-6	14	-81	-21	0	1	0	0	1	0	1	1
Mathews, Virginia, US	51115	Virginia	2020-03-30	2020-03-30	2020-05-29	1	0	2.26398007697532	1.77884148905204	36	33	79.2028702686342	104.4814336	Monday	8834	0	-60	2020-04-04	2020-03-15	2020-06-18	2020-04-19	-5	15	-80	-20	0	1	0	0	1	0	1	1
Mathews, Virginia, US	51115	Virginia	2020-03-31	2020-03-30	2020-05-29	1	1	2.26398007697532	2.10226721433423	36	35.4285714285714	79.2028702686342	104.4814336	Tuesday	8834	1	-59	2020-04-04	2020-03-15	2020-06-18	2020-04-19	-4	16	-79	-19	0	1	0	0	1	0	1	1
Mathews, Virginia, US	51115	Virginia	2020-04-01	2020-03-30	2020-05-29	1	1	2.26398007697532	2.26398007697532	34	35.2857142857143	79.2028702686342	104.4814336	Wednesday	8834	2	-58	2020-04-04	2020-03-15	2020-06-18	2020-04-19	-3	17	-78	-18	0	1	0	0	1	0	1	1
Mathews, Virginia, US	51115	Virginia	2020-04-02	2020-03-30	2020-05-29	1	1	2.26398007697532	2.42569293961642	29	35.7142857142857	79.2028702686342	104.4814336	Thursday	8834	3	-57	2020-04-04	2020-03-15	2020-06-18	2020-04-19	-2	18	-77	-17	0	1	0	0	1	0	1	1
Mathews, Virginia, US	51115	Virginia	2020-04-03	2020-03-30	2020-05-29	1	1	2.26398007697532	2.58740580225751	28	35.7142857142857	79.2028702686342	104.4814336	Friday	8834	4	-56	2020-04-04	2020-03-15	2020-06-18	2020-04-19	-1	19	-76	-16	0	1	0	0	1	0	1	1
Mathews, Virginia, US	51115	Virginia	2020-04-04	2020-03-30	2020-05-29	1	1	2.26398007697532	2.58740580225751	40	35.5714285714286	79.2028702686342	104.4814336	Saturday	8834	5	-55	2020-04-04	2020-03-15	2020-06-18	2020-04-19	0	20	-75	-15	0	1	0	0	1	0	1	1
Mathews, Virginia, US	51115	Virginia	2020-04-05	2020-03-30	2020-05-29	1	1	2.26398007697532	2.26398007697532	56	37	79.2028702686342	104.4814336	Sunday	8834	6	-54	2020-04-04	2020-03-15	2020-06-18	2020-04-19	1	21	-74	-14	1	1	0	0	1	1	1	1
Mathews, Virginia, US	51115	Virginia	2020-04-06	2020-03-30	2020-05-29	1	1	2.26398007697532	2.26398007697532	32	36.4285714285714	79.2028702686342	104.4814336	Monday	8834	7	-53	2020-04-04	2020-03-15	2020-06-18	2020-04-19	2	22	-73	-13	1	1	0	0	1	1	1	1
Mathews, Virginia, US	51115	Virginia	2020-04-07	2020-03-30	2020-05-29	1	1	2.26398007697532	2.26398007697532	26	35	79.2028702686342	104.4814336	Tuesday	8834	8	-52	2020-04-04	2020-03-15	2020-06-18	2020-04-19	3	23	-72	-12	1	1	0	0	1	1	1	1
Mathews, Virginia, US	51115	Virginia	2020-04-08	2020-03-30	2020-05-29	1	1	2.26398007697532	2.26398007697532	28	34.1428571428571	79.2028702686342	104.4814336	Wednesday	8834	9	-51	2020-04-04	2020-03-15	2020-06-18	2020-04-19	4	24	-71	-11	1	1	0	0	1	1	1	1
Mathews, Virginia, US	51115	Virginia	2020-04-09	2020-03-30	2020-05-29	1	1	2.26398007697532	2.26398007697532	25	33.5714285714286	79.2028702686342	104.4814336	Thursday	8834	10	-50	2020-04-04	2020-03-15	2020-06-18	2020-04-19	5	25	-70	-10	1	1	0	0	1	1	1	1
Mathews, Virginia, US	51115	Virginia	2020-04-10	2020-03-30	2020-05-29	1	1	2.26398007697532	2.26398007697532	24	33	79.2028702686342	104.4814336	Friday	8834	11	-49	2020-04-04	2020-03-15	2020-06-18	2020-04-19	6	26	-69	-9	1	1	0	0	1	1	1	1
Mathews, Virginia, US	51115	Virginia	2020-04-11	2020-03-30	2020-05-29	1	1	2.26398007697532	2.26398007697532	35	32.2857142857143	79.2028702686342	104.4814336	Saturday	8834	12	-48	2020-04-04	2020-03-15	2020-06-18	2020-04-19	7	27	-68	-8	1	1	0	0	1	1	1	1
Mathews, Virginia, US	51115	Virginia	2020-04-12	2020-03-30	2020-05-29	1	1	2.26398007697532	2.26398007697532	52	31.7142857142857	79.2028702686342	104.4814336	Sunday	8834	13	-47	2020-04-04	2020-03-15	2020-06-18	2020-04-19	8	28	-67	-7	1	1	0	0	1	1	1	1
Mathews, Virginia, US	51115	Virginia	2020-04-13	2020-03-30	2020-05-29	1	1	3.39597011546298	2.42569293961642	50	34.2857142857143	79.2028702686342	104.4814336	Monday	8834	14	-46	2020-04-04	2020-03-15	2020-06-18	2020-04-19	9	29	-66	-6	1	1	0	0	1	1	1	1
Mathews, Virginia, US	51115	Virginia	2020-04-14	2020-03-30	2020-05-29	1	1	3.39597011546298	2.58740580225751	30	34.8571428571429	79.2028702686342	104.4814336	Tuesday	8834	15	-45	2020-04-04	2020-03-15	2020-06-18	2020-04-19	10	30	-65	-5	1	1	0	0	1	1	1	1
Mathews, Virginia, US	51115	Virginia	2020-04-15	2020-03-30	2020-05-29	1	1	3.39597011546298	2.74911866489861	34	35.7142857142857	79.2028702686342	104.4814336	Wednesday	8834	16	-44	2020-04-04	2020-03-15	2020-06-18	2020-04-19	11	31	-64	-4	1	1	0	0	1	1	1	1
Mathews, Virginia, US	51115	Virginia	2020-04-16	2020-03-30	2020-05-29	1	1	3.39597011546298	2.9108315275397	25	35.7142857142857	79.2028702686342	104.4814336	Thursday	8834	17	-43	2020-04-04	2020-03-15	2020-06-18	2020-04-19	12	32	-63	-3	1	1	0	0	1	1	1	1
Mathews, Virginia, US	51115	Virginia	2020-04-17	2020-03-30	2020-05-29	1	1	3.39597011546298	3.07254439018079	24	35.7142857142857	79.2028702686342	104.4814336	Friday	8834	18	-42	2020-04-04	2020-03-15	2020-06-18	2020-04-19	13	33	-62	-2	1	1	0	0	1	1	1	1
Mathews, Virginia, US	51115	Virginia	2020-04-18	2020-03-30	2020-05-29	1	1	3.39597011546298	3.23425725282189	41	36.5714285714286	79.2028702686342	104.4814336	Saturday	8834	19	-41	2020-04-04	2020-03-15	2020-06-18	2020-04-19	14	34	-61	-1	1	1	0	0	1	1	1	1
Mathews, Virginia, US	51115	Virginia	2020-04-19	2020-03-30	2020-05-29	1	1	3.39597011546298	3.39597011546298	46	35.7142857142857	79.2028702686342	104.4814336	Sunday	8834	20	-40	2020-04-04	2020-03-15	2020-06-18	2020-04-19	15	35	-60	0	1	1	0	0	1	1	0	1
Mathews, Virginia, US	51115	Virginia	2020-04-20	2020-03-30	2020-05-29	1	1	3.39597011546298	3.39597011546298	40	34.2857142857143	79.2028702686342	104.4814336	Monday	8834	21	-39	2020-04-04	2020-03-15	2020-06-18	2020-04-19	16	36	-59	1	1	1	0	1	1	1	0	1
Mathews, Virginia, US	51115	Virginia	2020-04-21	2020-03-30	2020-05-29	1	1	3.39597011546298	3.39597011546298	28	34	79.2028702686342	104.4814336	Tuesday	8834	22	-38	2020-04-04	2020-03-15	2020-06-18	2020-04-19	17	37	-58	2	1	1	0	1	1	1	0	1
Mathews, Virginia, US	51115	Virginia	2020-04-22	2020-03-30	2020-05-29	1	1	3.39597011546298	3.39597011546298	21	32.1428571428571	79.2028702686342	104.4814336	Wednesday	8834	23	-37	2020-04-04	2020-03-15	2020-06-18	2020-04-19	18	38	-57	3	1	1	0	1	1	1	0	1
Mathews, Virginia, US	51115	Virginia	2020-04-23	2020-03-30	2020-05-29	1	1	3.39597011546298	3.39597011546298	26	32.2857142857143	79.2028702686342	104.4814336	Thursday	8834	24	-36	2020-04-04	2020-03-15	2020-06-18	2020-04-19	19	39	-56	4	1	1	0	1	1	1	0	1
Mathews, Virginia, US	51115	Virginia	2020-04-24	2020-03-30	2020-05-29	1	1	3.39597011546298	3.39597011546298	17	31.2857142857143	79.2028702686342	104.4814336	Friday	8834	25	-35	2020-04-04	2020-03-15	2020-06-18	2020-04-19	20	40	-55	5	1	1	0	1	1	1	0	1
Mathews, Virginia, US	51115	Virginia	2020-04-25	2020-03-30	2020-05-29	1	1	4.52796015395065	3.55768297810408	34	30.2857142857143	79.2028702686342	104.4814336	Saturday	8834	26	-34	2020-04-04	2020-03-15	2020-06-18	2020-04-19	21	41	-54	6	1	1	0	1	1	1	0	1
Mathews, Virginia, US	51115	Virginia	2020-04-26	2020-03-30	2020-05-29	1	1	4.52796015395065	3.71939584074517	47	30.4285714285714	79.2028702686342	104.4814336	Sunday	8834	27	-33	2020-04-04	2020-03-15	2020-06-18	2020-04-19	22	42	-53	7	1	1	0	1	1	1	0	1
Mathews, Virginia, US	51115	Virginia	2020-04-27	2020-03-30	2020-05-29	1	1	4.52796015395065	3.88110870338627	30	29	79.2028702686342	104.4814336	Monday	8834	28	-32	2020-04-04	2020-03-15	2020-06-18	2020-04-19	23	43	-52	8	1	1	0	1	1	1	0	1
Mathews, Virginia, US	51115	Virginia	2020-04-28	2020-03-30	2020-05-29	1	1	4.52796015395065	4.04282156602736	18	27.5714285714286	79.2028702686342	104.4814336	Tuesday	8834	29	-31	2020-04-04	2020-03-15	2020-06-18	2020-04-19	24	44	-51	9	1	1	0	1	1	1	0	1
Mathews, Virginia, US	51115	Virginia	2020-04-29	2020-03-30	2020-05-29	1	1	4.52796015395065	4.20453442866846	17	27	79.2028702686342	104.4814336	Wednesday	8834	30	-30	2020-04-04	2020-03-15	2020-06-18	2020-04-19	25	45	-50	10	1	1	0	1	1	1	0	1
Mathews, Virginia, US	51115	Virginia	2020-04-30	2020-03-30	2020-05-29	1	1	4.52796015395065	4.36624729130955	21	26.2857142857143	79.2028702686342	104.4814336	Thursday	8834	31	-29	2020-04-04	2020-03-15	2020-06-18	2020-04-19	26	46	-49	11	1	1	0	1	1	1	0	1
Mathews, Virginia, US	51115	Virginia	2020-05-01	2020-03-30	2020-05-29	1	1	4.52796015395065	4.52796015395065	14	25.8571428571429	79.2028702686342	104.4814336	Friday	8834	32	-28	2020-04-04	2020-03-15	2020-06-18	2020-04-19	27	47	-48	12	1	1	0	1	1	1	0	1
Mathews, Virginia, US	51115	Virginia	2020-05-02	2020-03-30	2020-05-29	1	1	4.52796015395065	4.52796015395065	25	24.5714285714286	79.2028702686342	104.4814336	Saturday	8834	33	-27	2020-04-04	2020-03-15	2020-06-18	2020-04-19	28	48	-47	13	1	1	0	1	1	1	0	1
Mathews, Virginia, US	51115	Virginia	2020-05-03	2020-03-30	2020-05-29	1	1	4.52796015395065	4.52796015395065	35	22.8571428571429	79.2028702686342	104.4814336	Sunday	8834	34	-26	2020-04-04	2020-03-15	2020-06-18	2020-04-19	29	49	-46	14	1	1	0	1	1	1	0	1
Mathews, Virginia, US	51115	Virginia	2020-05-04	2020-03-30	2020-05-29	1	1	4.52796015395065	4.52796015395065	27	22.4285714285714	79.2028702686342	104.4814336	Monday	8834	35	-25	2020-04-04	2020-03-15	2020-06-18	2020-04-19	30	50	-45	15	1	1	0	1	1	1	0	1
Mathews, Virginia, US	51115	Virginia	2020-05-05	2020-03-30	2020-05-29	1	1	4.52796015395065	4.52796015395065	18	22.4285714285714	79.2028702686342	104.4814336	Tuesday	8834	36	-24	2020-04-04	2020-03-15	2020-06-18	2020-04-19	31	51	-44	16	1	1	0	1	1	1	0	1
Mathews, Virginia, US	51115	Virginia	2020-05-06	2020-03-30	2020-05-29	1	1	4.52796015395065	4.52796015395065	9	21.2857142857143	79.2028702686342	104.4814336	Wednesday	8834	37	-23	2020-04-04	2020-03-15	2020-06-18	2020-04-19	32	52	-43	17	1	1	0	1	1	1	0	1
Mathews, Virginia, US	51115	Virginia	2020-05-07	2020-03-30	2020-05-29	1	1	4.52796015395065	4.52796015395065	14	20.2857142857143	79.2028702686342	104.4814336	Thursday	8834	38	-22	2020-04-04	2020-03-15	2020-06-18	2020-04-19	33	53	-42	18	1	1	0	1	1	1	0	1
Mathews, Virginia, US	51115	Virginia	2020-05-08	2020-03-30	2020-05-29	1	1	4.52796015395065	4.52796015395065	16	20.5714285714286	79.2028702686342	104.4814336	Friday	8834	39	-21	2020-04-04	2020-03-15	2020-06-18	2020-04-19	34	54	-41	19	1	1	0	1	1	1	0	1
Mathews, Virginia, US	51115	Virginia	2020-05-09	2020-03-30	2020-05-29	1	1	5.65995019243831	4.68967301659174	25	20.5714285714286	79.2028702686342	104.4814336	Saturday	8834	40	-20	2020-04-04	2020-03-15	2020-06-18	2020-04-19	35	55	-40	20	1	1	0	1	1	1	0	1
Mathews, Virginia, US	51115	Virginia	2020-05-10	2020-03-30	2020-05-29	1	1	5.65995019243831	4.85138587923283	33	20.2857142857143	79.2028702686342	104.4814336	Sunday	8834	41	-19	2020-04-04	2020-03-15	2020-06-18	2020-04-19	36	56	-39	21	1	1	0	1	1	1	0	1
Mathews, Virginia, US	51115	Virginia	2020-05-11	2020-03-30	2020-05-29	1	1	5.65995019243831	5.01309874187393	23	19.7142857142857	79.2028702686342	104.4814336	Monday	8834	42	-18	2020-04-04	2020-03-15	2020-06-18	2020-04-19	37	57	-38	22	1	1	0	1	1	1	0	1
Mathews, Virginia, US	51115	Virginia	2020-05-12	2020-03-30	2020-05-29	1	1	5.65995019243831	5.17481160451502	22	20.2857142857143	79.2028702686342	104.4814336	Tuesday	8834	43	-17	2020-04-04	2020-03-15	2020-06-18	2020-04-19	38	58	-37	23	1	1	0	1	1	1	0	1
Mathews, Virginia, US	51115	Virginia	2020-05-13	2020-03-30	2020-05-29	1	1	5.65995019243831	5.33652446715612	20	21.8571428571429	79.2028702686342	104.4814336	Wednesday	8834	44	-16	2020-04-04	2020-03-15	2020-06-18	2020-04-19	39	59	-36	24	1	1	0	1	1	1	0	1
Mathews, Virginia, US	51115	Virginia	2020-05-14	2020-03-30	2020-05-29	1	1	5.65995019243831	5.49823732979721	26	23.5714285714286	79.2028702686342	104.4814336	Thursday	8834	45	-15	2020-04-04	2020-03-15	2020-06-18	2020-04-19	40	60	-35	25	1	1	0	1	1	1	0	1
Mathews, Virginia, US	51115	Virginia	2020-05-15	2020-03-30	2020-05-29	1	1	5.65995019243831	5.65995019243831	14	23.2857142857143	79.2028702686342	104.4814336	Friday	8834	46	-14	2020-04-04	2020-03-15	2020-06-18	2020-04-19	41	61	-34	26	1	1	0	1	1	1	0	1
Mathews, Virginia, US	51115	Virginia	2020-05-16	2020-03-30	2020-05-29	1	1	5.65995019243831	5.65995019243831	22	22.8571428571429	79.2028702686342	104.4814336	Saturday	8834	47	-13	2020-04-04	2020-03-15	2020-06-18	2020-04-19	42	62	-33	27	1	1	0	1	1	1	0	1
Mathews, Virginia, US	51115	Virginia	2020-05-17	2020-03-30	2020-05-29	1	1	5.65995019243831	5.65995019243831	36	23.2857142857143	79.2028702686342	104.4814336	Sunday	8834	48	-12	2020-04-04	2020-03-15	2020-06-18	2020-04-19	43	63	-32	28	1	1	0	1	1	1	0	1
Mathews, Virginia, US	51115	Virginia	2020-05-18	2020-03-30	2020-05-29	1	1	5.65995019243831	5.65995019243831	26	23.7142857142857	79.2028702686342	104.4814336	Monday	8834	49	-11	2020-04-04	2020-03-15	2020-06-18	2020-04-19	44	64	-31	29	1	1	0	1	1	1	0	1
Mathews, Virginia, US	51115	Virginia	2020-05-19	2020-03-30	2020-05-29	1	1	5.65995019243831	5.65995019243831	30	24.8571428571429	79.2028702686342	104.4814336	Tuesday	8834	50	-10	2020-04-04	2020-03-15	2020-06-18	2020-04-19	45	65	-30	30	1	1	0	1	1	1	0	1
Mathews, Virginia, US	51115	Virginia	2020-05-20	2020-03-30	2020-05-29	1	1	5.65995019243831	5.65995019243831	18	24.5714285714286	79.2028702686342	104.4814336	Wednesday	8834	51	-9	2020-04-04	2020-03-15	2020-06-18	2020-04-19	46	66	-29	31	1	1	0	1	1	1	0	1
Mathews, Virginia, US	51115	Virginia	2020-05-21	2020-03-30	2020-05-29	1	1	5.65995019243831	5.65995019243831	17	23.2857142857143	79.2028702686342	104.4814336	Thursday	8834	52	-8	2020-04-04	2020-03-15	2020-06-18	2020-04-19	47	67	-28	32	1	1	0	1	1	1	0	1
Mathews, Virginia, US	51115	Virginia	2020-05-22	2020-03-30	2020-05-29	1	1	5.65995019243831	5.65995019243831	12	23	79.2028702686342	104.4814336	Friday	8834	53	-7	2020-04-04	2020-03-15	2020-06-18	2020-04-19	48	68	-27	33	1	1	0	1	1	1	0	1
Mathews, Virginia, US	51115	Virginia	2020-05-23	2020-03-30	2020-05-29	1	1	5.65995019243831	5.65995019243831	20	22.7142857142857	79.2028702686342	104.4814336	Saturday	8834	54	-6	2020-04-04	2020-03-15	2020-06-18	2020-04-19	49	69	-26	34	1	1	0	1	1	1	0	1
Mathews, Virginia, US	51115	Virginia	2020-05-24	2020-03-30	2020-05-29	1	1	5.65995019243831	5.65995019243831	26	21.2857142857143	79.2028702686342	104.4814336	Sunday	8834	55	-5	2020-04-04	2020-03-15	2020-06-18	2020-04-19	50	70	-25	35	1	1	0	1	1	1	0	1
Mathews, Virginia, US	51115	Virginia	2020-05-25	2020-03-30	2020-05-29	1	1	5.65995019243831	5.65995019243831	20	20.4285714285714	79.2028702686342	104.4814336	Monday	8834	56	-4	2020-04-04	2020-03-15	2020-06-18	2020-04-19	51	71	-24	36	1	1	0	1	1	1	0	1
Mathews, Virginia, US	51115	Virginia	2020-05-26	2020-03-30	2020-05-29	1	1	5.65995019243831	5.65995019243831	22	19.2857142857143	79.2028702686342	104.4814336	Tuesday	8834	57	-3	2020-04-04	2020-03-15	2020-06-18	2020-04-19	52	72	-23	37	1	1	0	1	1	1	0	1
Mathews, Virginia, US	51115	Virginia	2020-05-27	2020-03-30	2020-05-29	1	1	5.65995019243831	5.65995019243831	14	18.7142857142857	79.2028702686342	104.4814336	Wednesday	8834	58	-2	2020-04-04	2020-03-15	2020-06-18	2020-04-19	53	73	-22	38	1	1	0	1	1	1	0	1
Mathews, Virginia, US	51115	Virginia	2020-05-28	2020-03-30	2020-05-29	1	1	5.65995019243831	5.65995019243831	11	17.8571428571429	79.2028702686342	104.4814336	Thursday	8834	59	-1	2020-04-04	2020-03-15	2020-06-18	2020-04-19	54	74	-21	39	1	1	0	1	1	1	0	1
Mathews, Virginia, US	51115	Virginia	2020-05-29	2020-03-30	2020-05-29	0	1	5.65995019243831	5.65995019243831	11	17.7142857142857	79.2028702686342	104.4814336	Friday	8834	60	0	2020-04-04	2020-03-15	2020-06-18	2020-04-19	55	75	-20	40	1	1	0	1	1	1	0	1
Mathews, Virginia, US	51115	Virginia	2020-05-30	2020-03-30	2020-05-29	0	1	5.65995019243831	5.65995019243831	26	18.5714285714286	79.2028702686342	104.4814336	Saturday	8834	61	1	2020-04-04	2020-03-15	2020-06-18	2020-04-19	56	76	-19	41	1	1	0	1	1	1	0	1
Mathews, Virginia, US	51115	Virginia	2020-05-31	2020-03-30	2020-05-29	0	1	5.65995019243831	5.65995019243831	23	18.1428571428571	79.2028702686342	104.4814336	Sunday	8834	62	2	2020-04-04	2020-03-15	2020-06-18	2020-04-19	57	77	-18	42	1	1	0	1	1	1	0	1
Mathews, Virginia, US	51115	Virginia	2020-06-01	2020-03-30	2020-05-29	0	1	5.65995019243831	5.65995019243831	20	18.1428571428571	79.2028702686342	104.4814336	Monday	8834	63	3	2020-04-04	2020-03-15	2020-06-18	2020-04-19	58	78	-17	43	1	1	0	1	1	1	0	1
Mathews, Virginia, US	51115	Virginia	2020-06-02	2020-03-30	2020-05-29	0	1	5.65995019243831	5.65995019243831	15	17.1428571428571	79.2028702686342	104.4814336	Tuesday	8834	64	4	2020-04-04	2020-03-15	2020-06-18	2020-04-19	59	79	-16	44	1	1	0	1	1	1	0	1
Mathews, Virginia, US	51115	Virginia	2020-06-03	2020-03-30	2020-05-29	0	1	5.65995019243831	5.65995019243831	23	18.4285714285714	79.2028702686342	104.4814336	Wednesday	8834	65	5	2020-04-04	2020-03-15	2020-06-18	2020-04-19	60	80	-15	45	1	1	0	1	1	1	0	1
Mathews, Virginia, US	51115	Virginia	2020-06-04	2020-03-30	2020-05-29	0	1	5.65995019243831	5.65995019243831	17	19.2857142857143	79.2028702686342	104.4814336	Thursday	8834	66	6	2020-04-04	2020-03-15	2020-06-18	2020-04-19	61	81	-14	46	1	1	0	1	1	1	0	1
Mathews, Virginia, US	51115	Virginia	2020-06-05	2020-03-30	2020-05-29	0	1	5.65995019243831	5.65995019243831	13	19.5714285714286	79.2028702686342	104.4814336	Friday	8834	67	7	2020-04-04	2020-03-15	2020-06-18	2020-04-19	62	82	-13	47	1	1	0	1	1	1	0	1
Mathews, Virginia, US	51115	Virginia	2020-06-06	2020-03-30	2020-05-29	0	1	5.65995019243831	5.65995019243831	11	17.4285714285714	79.2028702686342	104.4814336	Saturday	8834	68	8	2020-04-04	2020-03-15	2020-06-18	2020-04-19	63	83	-12	48	1	1	0	1	1	1	0	1
Mathews, Virginia, US	51115	Virginia	2020-06-07	2020-03-30	2020-05-29	0	1	5.65995019243831	5.65995019243831	31	18.5714285714286	79.2028702686342	104.4814336	Sunday	8834	69	9	2020-04-04	2020-03-15	2020-06-18	2020-04-19	64	84	-11	49	1	1	0	1	1	1	0	1
Mathews, Virginia, US	51115	Virginia	2020-06-08	2020-03-30	2020-05-29	0	1	5.65995019243831	5.65995019243831	23	19	79.2028702686342	104.4814336	Monday	8834	70	10	2020-04-04	2020-03-15	2020-06-18	2020-04-19	65	85	-10	50	1	1	0	1	1	1	0	1
Mathews, Virginia, US	51115	Virginia	2020-06-09	2020-03-30	2020-05-29	0	1	5.65995019243831	5.65995019243831	20	19.7142857142857	79.2028702686342	104.4814336	Tuesday	8834	71	11	2020-04-04	2020-03-15	2020-06-18	2020-04-19	66	86	-9	51	1	1	0	1	1	1	0	1
Mathews, Virginia, US	51115	Virginia	2020-06-10	2020-03-30	2020-05-29	0	1	5.65995019243831	5.65995019243831	24	19.8571428571429	79.2028702686342	104.4814336	Wednesday	8834	72	12	2020-04-04	2020-03-15	2020-06-18	2020-04-19	67	87	-8	52	1	1	0	1	1	1	0	1
Mathews, Virginia, US	51115	Virginia	2020-06-11	2020-03-30	2020-05-29	0	1	5.65995019243831	5.65995019243831	24	20.8571428571429	79.2028702686342	104.4814336	Thursday	8834	73	13	2020-04-04	2020-03-15	2020-06-18	2020-04-19	68	88	-7	53	1	1	0	1	1	1	0	1
Mathews, Virginia, US	51115	Virginia	2020-06-12	2020-03-30	2020-05-29	0	1	5.65995019243831	5.65995019243831	14	21	79.2028702686342	104.4814336	Friday	8834	74	14	2020-04-04	2020-03-15	2020-06-18	2020-04-19	69	89	-6	54	1	1	0	1	1	1	0	1
Mathews, Virginia, US	51115	Virginia	2020-06-13	2020-03-30	2020-05-29	0	1	5.65995019243831	5.65995019243831	20	22.2857142857143	79.2028702686342	104.4814336	Saturday	8834	75	15	2020-04-04	2020-03-15	2020-06-18	2020-04-19	70	90	-5	55	1	1	0	1	1	1	0	1
Mathews, Virginia, US	51115	Virginia	2020-06-14	2020-03-30	2020-05-29	0	1	5.65995019243831	5.65995019243831	39	23.4285714285714	79.2028702686342	104.4814336	Sunday	8834	76	16	2020-04-04	2020-03-15	2020-06-18	2020-04-19	71	91	-4	56	1	1	0	1	1	1	0	1
Mathews, Virginia, US	51115	Virginia	2020-06-15	2020-03-30	2020-05-29	0	1	5.65995019243831	5.65995019243831	22	23.2857142857143	79.2028702686342	104.4814336	Monday	8834	77	17	2020-04-04	2020-03-15	2020-06-18	2020-04-19	72	92	-3	57	1	1	0	1	1	1	0	1
Mathews, Virginia, US	51115	Virginia	2020-06-16	2020-03-30	2020-05-29	0	1	5.65995019243831	5.65995019243831	24	23.8571428571429	79.2028702686342	104.4814336	Tuesday	8834	78	18	2020-04-04	2020-03-15	2020-06-18	2020-04-19	73	93	-2	58	1	1	0	1	1	1	0	1
Mathews, Virginia, US	51115	Virginia	2020-06-17	2020-03-30	2020-05-29	0	1	5.65995019243831	5.65995019243831	23	23.7142857142857	79.2028702686342	104.4814336	Wednesday	8834	79	19	2020-04-04	2020-03-15	2020-06-18	2020-04-19	74	94	-1	59	1	1	0	1	1	1	0	1
Mathews, Virginia, US	51115	Virginia	2020-06-18	2020-03-30	2020-05-29	0	1	5.65995019243831	5.65995019243831	18	22.8571428571429	79.2028702686342	104.4814336	Thursday	8834	80	20	2020-04-04	2020-03-15	2020-06-18	2020-04-19	75	95	0	60	1	1	0	1	0	1	0	1
Mathews, Virginia, US	51115	Virginia	2020-06-19	2020-03-30	2020-05-29	0	1	5.65995019243831	5.65995019243831	19	23.5714285714286	79.2028702686342	104.4814336	Friday	8834	81	21	2020-04-04	2020-03-15	2020-06-18	2020-04-19	76	96	1	61	1	1	1	1	0	1	0	1
Mathews, Virginia, US	51115	Virginia	2020-06-20	2020-03-30	2020-05-29	0	1	5.65995019243831	5.65995019243831	26	24.4285714285714	79.2028702686342	104.4814336	Saturday	8834	82	22	2020-04-04	2020-03-15	2020-06-18	2020-04-19	77	97	2	62	1	1	1	1	0	1	0	1
Mathews, Virginia, US	51115	Virginia	2020-06-21	2020-03-30	2020-05-29	0	1	5.65995019243831	5.65995019243831	27	22.7142857142857	79.2028702686342	104.4814336	Sunday	8834	83	23	2020-04-04	2020-03-15	2020-06-18	2020-04-19	78	98	3	63	1	1	1	1	0	1	0	1
Mathews, Virginia, US	51115	Virginia	2020-06-22	2020-03-30	2020-05-29	0	1	5.65995019243831	5.65995019243831	27	23.4285714285714	79.2028702686342	104.4814336	Monday	8834	84	24	2020-04-04	2020-03-15	2020-06-18	2020-04-19	79	99	4	64	1	1	1	1	0	1	0	1
Mathews, Virginia, US	51115	Virginia	2020-06-23	2020-03-30	2020-05-29	0	1	5.65995019243831	5.65995019243831	18	22.5714285714286	79.2028702686342	104.4814336	Tuesday	8834	85	25	2020-04-04	2020-03-15	2020-06-18	2020-04-19	80	100	5	65	1	1	1	1	0	1	0	1
Mathews, Virginia, US	51115	Virginia	2020-06-24	2020-03-30	2020-05-29	0	1	5.65995019243831	5.65995019243831	17	21.7142857142857	79.2028702686342	104.4814336	Wednesday	8834	86	26	2020-04-04	2020-03-15	2020-06-18	2020-04-19	81	101	6	66	1	1	1	1	0	1	0	1
Mathews, Virginia, US	51115	Virginia	2020-06-25	2020-03-30	2020-05-29	0	1	5.65995019243831	5.65995019243831	13	21	79.2028702686342	104.4814336	Thursday	8834	87	27	2020-04-04	2020-03-15	2020-06-18	2020-04-19	82	102	7	67	1	1	1	1	0	1	0	1
Mathews, Virginia, US	51115	Virginia	2020-06-26	2020-03-30	2020-05-29	0	1	5.65995019243831	5.65995019243831	13	20.1428571428571	79.2028702686342	104.4814336	Friday	8834	88	28	2020-04-04	2020-03-15	2020-06-18	2020-04-19	83	103	8	68	1	1	1	1	0	1	0	1
Mathews, Virginia, US	51115	Virginia	2020-06-27	2020-03-30	2020-05-29	0	1	5.65995019243831	5.65995019243831	25	20	79.2028702686342	104.4814336	Saturday	8834	89	29	2020-04-04	2020-03-15	2020-06-18	2020-04-19	84	104	9	69	1	1	1	1	0	1	0	1
Mathews, Virginia, US	51115	Virginia	2020-06-28	2020-03-30	2020-05-29	0	1	5.65995019243831	5.65995019243831	35	21.1428571428571	79.2028702686342	104.4814336	Sunday	8834	90	30	2020-04-04	2020-03-15	2020-06-18	2020-04-19	85	105	10	70	1	1	1	1	0	1	0	1
Mathews, Virginia, US	51115	Virginia	2020-06-29	2020-03-30	2020-05-29	0	1	5.65995019243831	5.65995019243831	25	20.8571428571429	79.2028702686342	104.4814336	Monday	8834	91	31	2020-04-04	2020-03-15	2020-06-18	2020-04-19	86	106	11	71	1	1	1	1	0	1	0	1
Mathews, Virginia, US	51115	Virginia	2020-06-30	2020-03-30	2020-05-29	0	1	6.79194023092597	5.8216630550794	16	20.5714285714286	79.2028702686342	104.4814336	Tuesday	8834	92	32	2020-04-04	2020-03-15	2020-06-18	2020-04-19	87	107	12	72	1	1	1	1	0	1	0	1
Mathews, Virginia, US	51115	Virginia	2020-07-01	2020-03-30	2020-05-29	0	1	6.79194023092597	5.9833759177205	19	20.8571428571429	79.2028702686342	104.4814336	Wednesday	8834	93	33	2020-04-04	2020-03-15	2020-06-18	2020-04-19	88	108	13	73	1	1	1	1	0	1	0	1
Mathews, Virginia, US	51115	Virginia	2020-07-02	2020-03-30	2020-05-29	0	1	6.79194023092597	6.14508878036159	18	21.5714285714286	79.2028702686342	104.4814336	Thursday	8834	94	34	2020-04-04	2020-03-15	2020-06-18	2020-04-19	89	109	14	74	1	1	1	1	0	1	0	1
Mathews, Virginia, US	51115	Virginia	2020-07-03	2020-03-30	2020-05-29	0	1	6.79194023092597	6.30680164300268	21	22.7142857142857	79.2028702686342	104.4814336	Friday	8834	95	35	2020-04-04	2020-03-15	2020-06-18	2020-04-19	90	110	15	75	1	1	1	1	0	1	0	1
Mathews, Virginia, US	51115	Virginia	2020-07-04	2020-03-30	2020-05-29	0	1	6.79194023092597	6.46851450564378	30	23.4285714285714	79.2028702686342	104.4814336	Saturday	8834	96	36	2020-04-04	2020-03-15	2020-06-18	2020-04-19	91	111	16	76	1	1	1	1	0	1	0	1
Mathews, Virginia, US	51115	Virginia	2020-07-05	2020-03-30	2020-05-29	0	1	6.79194023092597	6.63022736828487	35	23.4285714285714	79.2028702686342	104.4814336	Sunday	8834	97	37	2020-04-04	2020-03-15	2020-06-18	2020-04-19	92	112	17	77	1	1	1	1	0	1	0	1
Maury, Tennessee, US	47119	Tennessee	2020-03-01	2020-04-02	2020-05-01	1	0	0	6.45095778803825	31	43.4285714285714	91.9778029058079	132.03543	Sunday	96387	-32	-61	2020-04-07	2020-03-18	2020-05-21	2020-03-22	-37	-17	-81	-21	0	0	0	0	1	0	1	0
Maury, Tennessee, US	47119	Tennessee	2020-03-02	2020-04-02	2020-05-01	1	0	0	5.40139719553996	13	38.7142857142857	91.9778029058079	132.03543	Monday	96387	-31	-60	2020-04-07	2020-03-18	2020-05-21	2020-03-22	-36	-16	-80	-20	0	0	0	0	1	0	1	0
Maury, Tennessee, US	47119	Tennessee	2020-03-03	2020-04-02	2020-05-01	1	0	0	4.3347705771474	12	34.8571428571429	91.9778029058079	132.03543	Tuesday	96387	-30	-59	2020-04-07	2020-03-18	2020-05-21	2020-03-22	-35	-15	-79	-19	0	0	0	0	1	0	1	0
Maury, Tennessee, US	47119	Tennessee	2020-03-04	2020-04-02	2020-05-01	1	0	0	3.26814395875483	11	30.7142857142857	91.9778029058079	132.03543	Wednesday	96387	-29	-58	2020-04-07	2020-03-18	2020-05-21	2020-03-22	-34	-14	-78	-18	0	0	0	0	1	0	1	0
Maury, Tennessee, US	47119	Tennessee	2020-03-05	2020-04-02	2020-05-01	1	0	0	2.18445131446798	11	25.8571428571429	91.9778029058079	132.03543	Thursday	96387	-28	-57	2020-04-07	2020-03-18	2020-05-21	2020-03-22	-33	-13	-77	-17	0	0	0	0	1	0	1	0
Maury, Tennessee, US	47119	Tennessee	2020-03-06	2020-04-02	2020-05-01	1	0	0	1.09222565723399	11	20	91.9778029058079	132.03543	Friday	96387	-27	-56	2020-04-07	2020-03-18	2020-05-21	2020-03-22	-32	-12	-76	-16	0	0	0	0	1	0	1	0
Maury, Tennessee, US	47119	Tennessee	2020-03-07	2020-04-02	2020-05-01	1	0	0	0	20	15.5714285714286	91.9778029058079	132.03543	Saturday	96387	-26	-55	2020-04-07	2020-03-18	2020-05-21	2020-03-22	-31	-11	-75	-15	0	0	0	0	1	0	1	0
Maury, Tennessee, US	47119	Tennessee	2020-03-08	2020-04-02	2020-05-01	1	0	0	0	32	15.7142857142857	91.9778029058079	132.03543	Sunday	96387	-25	-54	2020-04-07	2020-03-18	2020-05-21	2020-03-22	-30	-10	-74	-14	0	0	0	0	1	0	1	0
Maury, Tennessee, US	47119	Tennessee	2020-03-09	2020-04-02	2020-05-01	1	0	0	0	14	15.8571428571429	91.9778029058079	132.03543	Monday	96387	-24	-53	2020-04-07	2020-03-18	2020-05-21	2020-03-22	-29	-9	-73	-13	0	0	0	0	1	0	1	0
Maury, Tennessee, US	47119	Tennessee	2020-03-10	2020-04-02	2020-05-01	1	0	0	0	12	15.8571428571429	91.9778029058079	132.03543	Tuesday	96387	-23	-52	2020-04-07	2020-03-18	2020-05-21	2020-03-22	-28	-8	-72	-12	0	0	0	0	1	0	1	0
Maury, Tennessee, US	47119	Tennessee	2020-03-11	2020-04-02	2020-05-01	1	0	0	0	13	16.1428571428571	91.9778029058079	132.03543	Wednesday	96387	-22	-51	2020-04-07	2020-03-18	2020-05-21	2020-03-22	-27	-7	-71	-11	0	0	0	0	1	0	1	0
Maury, Tennessee, US	47119	Tennessee	2020-03-12	2020-04-02	2020-05-01	1	0	0	0	12	16.2857142857143	91.9778029058079	132.03543	Thursday	96387	-21	-50	2020-04-07	2020-03-18	2020-05-21	2020-03-22	-26	-6	-70	-10	0	0	0	0	1	0	1	0
Maury, Tennessee, US	47119	Tennessee	2020-03-13	2020-04-02	2020-05-01	1	0	0	0	11	16.2857142857143	91.9778029058079	132.03543	Friday	96387	-20	-49	2020-04-07	2020-03-18	2020-05-21	2020-03-22	-25	-5	-69	-9	0	0	0	0	1	0	1	0
Maury, Tennessee, US	47119	Tennessee	2020-03-14	2020-04-02	2020-05-01	1	0	0	0	27	17.2857142857143	91.9778029058079	132.03543	Saturday	96387	-19	-48	2020-04-07	2020-03-18	2020-05-21	2020-03-22	-24	-4	-68	-8	0	0	0	0	1	0	1	0
Maury, Tennessee, US	47119	Tennessee	2020-03-15	2020-04-02	2020-05-01	1	0	0	0	48	19.5714285714286	91.9778029058079	132.03543	Sunday	96387	-18	-47	2020-04-07	2020-03-18	2020-05-21	2020-03-22	-23	-3	-67	-7	0	0	0	0	1	0	1	0
Maury, Tennessee, US	47119	Tennessee	2020-03-16	2020-04-02	2020-05-01	1	0	0	0	21	20.5714285714286	91.9778029058079	132.03543	Monday	96387	-17	-46	2020-04-07	2020-03-18	2020-05-21	2020-03-22	-22	-2	-66	-6	0	0	0	0	1	0	1	0
Maury, Tennessee, US	47119	Tennessee	2020-03-17	2020-04-02	2020-05-01	1	0	0	0	28	22.8571428571429	91.9778029058079	132.03543	Tuesday	96387	-16	-45	2020-04-07	2020-03-18	2020-05-21	2020-03-22	-21	-1	-65	-5	0	0	0	0	1	0	1	0
Maury, Tennessee, US	47119	Tennessee	2020-03-18	2020-04-02	2020-05-01	1	0	0	0	26	24.7142857142857	91.9778029058079	132.03543	Wednesday	96387	-15	-44	2020-04-07	2020-03-18	2020-05-21	2020-03-22	-20	0	-64	-4	0	0	0	0	1	0	1	0
Maury, Tennessee, US	47119	Tennessee	2020-03-19	2020-04-02	2020-05-01	1	0	0	0	23	26.2857142857143	91.9778029058079	132.03543	Thursday	96387	-14	-43	2020-04-07	2020-03-18	2020-05-21	2020-03-22	-19	1	-63	-3	0	1	0	0	1	0	1	1
Maury, Tennessee, US	47119	Tennessee	2020-03-20	2020-04-02	2020-05-01	1	0	0	0	30	29	91.9778029058079	132.03543	Friday	96387	-13	-42	2020-04-07	2020-03-18	2020-05-21	2020-03-22	-18	2	-62	-2	0	1	0	0	1	0	1	1
Maury, Tennessee, US	47119	Tennessee	2020-03-21	2020-04-02	2020-05-01	1	0	0.103748430804984	0.014821204400712	47	31.8571428571429	91.9778029058079	132.03543	Saturday	96387	-12	-41	2020-04-07	2020-03-18	2020-05-21	2020-03-22	-17	3	-61	-1	0	1	0	0	1	0	1	1
Maury, Tennessee, US	47119	Tennessee	2020-03-22	2020-04-02	2020-05-01	1	0	0.207496861609968	0.044463613202136	62	33.8571428571429	91.9778029058079	132.03543	Sunday	96387	-11	-40	2020-04-07	2020-03-18	2020-05-21	2020-03-22	-16	4	-60	0	0	1	0	0	1	0	0	1
Maury, Tennessee, US	47119	Tennessee	2020-03-23	2020-04-02	2020-05-01	1	0	0.622490584829904	0.133390839606408	44	37.1428571428571	91.9778029058079	132.03543	Monday	96387	-10	-39	2020-04-07	2020-03-18	2020-05-21	2020-03-22	-15	5	-59	1	0	1	0	1	1	0	0	1
Maury, Tennessee, US	47119	Tennessee	2020-03-24	2020-04-02	2020-05-01	1	0	0.622490584829904	0.22231806601068	50	40.2857142857143	91.9778029058079	132.03543	Tuesday	96387	-9	-38	2020-04-07	2020-03-18	2020-05-21	2020-03-22	-14	6	-58	2	0	1	0	1	1	0	0	1
Maury, Tennessee, US	47119	Tennessee	2020-03-25	2020-04-02	2020-05-01	1	0	0.726239015634888	0.326066496815664	40	42.2857142857143	91.9778029058079	132.03543	Wednesday	96387	-8	-37	2020-04-07	2020-03-18	2020-05-21	2020-03-22	-13	7	-57	3	0	1	0	1	1	0	0	1
Maury, Tennessee, US	47119	Tennessee	2020-03-26	2020-04-02	2020-05-01	1	0	0.726239015634888	0.429814927620648	35	44	91.9778029058079	132.03543	Thursday	96387	-7	-36	2020-04-07	2020-03-18	2020-05-21	2020-03-22	-12	8	-56	4	0	1	0	1	1	0	0	1
Maury, Tennessee, US	47119	Tennessee	2020-03-27	2020-04-02	2020-05-01	1	0	0.726239015634888	0.533563358425632	30	44	91.9778029058079	132.03543	Friday	96387	-6	-35	2020-04-07	2020-03-18	2020-05-21	2020-03-22	-11	9	-55	5	0	1	0	1	1	0	0	1
Maury, Tennessee, US	47119	Tennessee	2020-03-28	2020-04-02	2020-05-01	1	0	0.829987446439873	0.637311789230616	48	44.1428571428571	91.9778029058079	132.03543	Saturday	96387	-5	-34	2020-04-07	2020-03-18	2020-05-21	2020-03-22	-10	10	-54	6	0	1	0	1	1	0	0	1
Maury, Tennessee, US	47119	Tennessee	2020-03-29	2020-04-02	2020-05-01	1	0	0.829987446439873	0.726239015634888	58	43.5714285714286	91.9778029058079	132.03543	Sunday	96387	-4	-33	2020-04-07	2020-03-18	2020-05-21	2020-03-22	-9	11	-53	7	0	1	0	1	1	0	0	1
Maury, Tennessee, US	47119	Tennessee	2020-03-30	2020-04-02	2020-05-01	1	0	0.829987446439873	0.755881424436312	43	43.4285714285714	91.9778029058079	132.03543	Monday	96387	-3	-32	2020-04-07	2020-03-18	2020-05-21	2020-03-22	-8	12	-52	8	0	1	0	1	1	0	0	1
Maury, Tennessee, US	47119	Tennessee	2020-03-31	2020-04-02	2020-05-01	1	0	1.55622646207476	0.889272264042721	51	43.5714285714286	91.9778029058079	132.03543	Tuesday	96387	-2	-31	2020-04-07	2020-03-18	2020-05-21	2020-03-22	-7	13	-51	9	0	1	0	1	1	0	0	1
Maury, Tennessee, US	47119	Tennessee	2020-04-01	2020-04-02	2020-05-01	1	0	1.76372332368473	1.03748430804984	40	43.5714285714286	91.9778029058079	132.03543	Wednesday	96387	-1	-30	2020-04-07	2020-03-18	2020-05-21	2020-03-22	-6	14	-50	10	0	1	0	1	1	0	0	1
Maury, Tennessee, US	47119	Tennessee	2020-04-02	2020-04-02	2020-05-01	1	0	1.86747175448971	1.20051755645767	41	44.4285714285714	91.9778029058079	132.03543	Thursday	96387	0	-29	2020-04-07	2020-03-18	2020-05-21	2020-03-22	-5	15	-49	11	0	1	0	1	1	0	0	1
Maury, Tennessee, US	47119	Tennessee	2020-04-03	2020-04-02	2020-05-01	1	1	2.07496861609968	1.39319321366693	39	45.7142857142857	91.9778029058079	132.03543	Friday	96387	1	-28	2020-04-07	2020-03-18	2020-05-21	2020-03-22	-4	16	-48	12	0	1	0	1	1	0	0	1
Maury, Tennessee, US	47119	Tennessee	2020-04-04	2020-04-02	2020-05-01	1	1	2.17871704690467	1.58586887087619	54	46.5714285714286	91.9778029058079	132.03543	Saturday	96387	2	-27	2020-04-07	2020-03-18	2020-05-21	2020-03-22	-3	17	-47	13	0	1	0	1	1	0	0	1
Maury, Tennessee, US	47119	Tennessee	2020-04-05	2020-04-02	2020-05-01	1	1	2.17871704690467	1.77854452808544	62	47.1428571428571	91.9778029058079	132.03543	Sunday	96387	3	-26	2020-04-07	2020-03-18	2020-05-21	2020-03-22	-2	18	-46	14	0	1	0	1	1	0	0	1
Maury, Tennessee, US	47119	Tennessee	2020-04-06	2020-04-02	2020-05-01	1	1	2.48996233931962	2.01568379849683	47	47.7142857142857	91.9778029058079	132.03543	Monday	96387	4	-25	2020-04-07	2020-03-18	2020-05-21	2020-03-22	-1	19	-45	15	0	1	0	1	1	0	0	1
Maury, Tennessee, US	47119	Tennessee	2020-04-07	2020-04-02	2020-05-01	1	1	2.69745920092959	2.17871704690467	46	47	91.9778029058079	132.03543	Tuesday	96387	5	-24	2020-04-07	2020-03-18	2020-05-21	2020-03-22	0	20	-44	16	0	1	0	1	1	0	0	1
Maury, Tennessee, US	47119	Tennessee	2020-04-08	2020-04-02	2020-05-01	1	1	3.00870449334454	2.35657149971321	44	47.5714285714286	91.9778029058079	132.03543	Wednesday	96387	6	-23	2020-04-07	2020-03-18	2020-05-21	2020-03-22	1	21	-43	17	1	1	0	1	1	1	0	1
Maury, Tennessee, US	47119	Tennessee	2020-04-09	2020-04-02	2020-05-01	1	1	3.21620135495451	2.54924715692247	39	47.2857142857143	91.9778029058079	132.03543	Thursday	96387	7	-22	2020-04-07	2020-03-18	2020-05-21	2020-03-22	2	22	-42	18	1	1	0	1	1	1	0	1
Maury, Tennessee, US	47119	Tennessee	2020-04-10	2020-04-02	2020-05-01	1	1	3.31994978575949	2.72710160973101	39	47.2857142857143	91.9778029058079	132.03543	Friday	96387	8	-21	2020-04-07	2020-03-18	2020-05-21	2020-03-22	3	23	-41	19	1	1	0	1	1	1	0	1
Maury, Tennessee, US	47119	Tennessee	2020-04-11	2020-04-02	2020-05-01	1	1	3.31994978575949	2.89013485813884	47	46.2857142857143	91.9778029058079	132.03543	Saturday	96387	9	-20	2020-04-07	2020-03-18	2020-05-21	2020-03-22	4	24	-40	20	1	1	0	1	1	1	0	1
Maury, Tennessee, US	47119	Tennessee	2020-04-12	2020-04-02	2020-05-01	1	1	3.31994978575949	3.05316810654667	78	48.5714285714286	91.9778029058079	132.03543	Sunday	96387	10	-19	2020-04-07	2020-03-18	2020-05-21	2020-03-22	5	25	-39	21	1	1	0	1	1	1	0	1
Maury, Tennessee, US	47119	Tennessee	2020-04-13	2020-04-02	2020-05-01	1	1	3.42369821656447	3.18655894615308	46	48.4285714285714	91.9778029058079	132.03543	Monday	96387	11	-18	2020-04-07	2020-03-18	2020-05-21	2020-03-22	6	26	-38	22	1	1	0	1	1	1	0	1
Maury, Tennessee, US	47119	Tennessee	2020-04-14	2020-04-02	2020-05-01	1	1	3.42369821656447	3.29030737695807	45	48.2857142857143	91.9778029058079	132.03543	Tuesday	96387	12	-17	2020-04-07	2020-03-18	2020-05-21	2020-03-22	7	27	-37	23	1	1	0	1	1	1	0	1
Maury, Tennessee, US	47119	Tennessee	2020-04-15	2020-04-02	2020-05-01	1	1	3.42369821656447	3.34959219456091	36	47.1428571428571	91.9778029058079	132.03543	Wednesday	96387	13	-16	2020-04-07	2020-03-18	2020-05-21	2020-03-22	8	28	-36	24	1	1	0	1	1	1	0	1
Maury, Tennessee, US	47119	Tennessee	2020-04-16	2020-04-02	2020-05-01	1	1	3.42369821656447	3.37923460336234	38	47	91.9778029058079	132.03543	Thursday	96387	14	-15	2020-04-07	2020-03-18	2020-05-21	2020-03-22	9	29	-35	25	1	1	0	1	1	1	0	1
Maury, Tennessee, US	47119	Tennessee	2020-04-17	2020-04-02	2020-05-01	1	1	3.42369821656447	3.39405580776305	32	46	91.9778029058079	132.03543	Friday	96387	15	-14	2020-04-07	2020-03-18	2020-05-21	2020-03-22	10	30	-34	26	1	1	0	1	1	1	0	1
Maury, Tennessee, US	47119	Tennessee	2020-04-18	2020-04-02	2020-05-01	1	1	3.52744664736946	3.42369821656447	44	45.5714285714286	91.9778029058079	132.03543	Saturday	96387	16	-13	2020-04-07	2020-03-18	2020-05-21	2020-03-22	11	31	-33	27	1	1	0	1	1	1	0	1
Maury, Tennessee, US	47119	Tennessee	2020-04-19	2020-04-02	2020-05-01	1	1	3.52744664736946	3.4533406253659	66	43.8571428571429	91.9778029058079	132.03543	Sunday	96387	17	-12	2020-04-07	2020-03-18	2020-05-21	2020-03-22	12	32	-32	28	1	1	0	1	1	1	0	1
Maury, Tennessee, US	47119	Tennessee	2020-04-20	2020-04-02	2020-05-01	1	1	3.52744664736946	3.46816182976661	39	42.8571428571429	91.9778029058079	132.03543	Monday	96387	18	-11	2020-04-07	2020-03-18	2020-05-21	2020-03-22	13	33	-31	29	1	1	0	1	1	1	0	1
Maury, Tennessee, US	47119	Tennessee	2020-04-21	2020-04-02	2020-05-01	1	1	3.52744664736946	3.48298303416732	33	41.1428571428571	91.9778029058079	132.03543	Tuesday	96387	19	-10	2020-04-07	2020-03-18	2020-05-21	2020-03-22	14	34	-30	30	1	1	0	1	1	1	0	1
Maury, Tennessee, US	47119	Tennessee	2020-04-22	2020-04-02	2020-05-01	1	1	3.52744664736946	3.49780423856803	37	41.2857142857143	91.9778029058079	132.03543	Wednesday	96387	20	-9	2020-04-07	2020-03-18	2020-05-21	2020-03-22	15	35	-29	31	1	1	0	1	1	1	0	1
Maury, Tennessee, US	47119	Tennessee	2020-04-23	2020-04-02	2020-05-01	1	1	3.63119507817444	3.52744664736946	39	41.4285714285714	91.9778029058079	132.03543	Thursday	96387	21	-8	2020-04-07	2020-03-18	2020-05-21	2020-03-22	16	36	-28	32	1	1	0	1	1	1	0	1
Maury, Tennessee, US	47119	Tennessee	2020-04-24	2020-04-02	2020-05-01	1	1	3.73494350897943	3.57191026057159	28	40.8571428571429	91.9778029058079	132.03543	Friday	96387	22	-7	2020-04-07	2020-03-18	2020-05-21	2020-03-22	17	37	-27	33	1	1	0	1	1	1	0	1
Maury, Tennessee, US	47119	Tennessee	2020-04-25	2020-04-02	2020-05-01	1	1	3.9424403705894	3.63119507817444	49	41.5714285714286	91.9778029058079	132.03543	Saturday	96387	23	-6	2020-04-07	2020-03-18	2020-05-21	2020-03-22	18	38	-26	34	1	1	0	1	1	1	0	1
Maury, Tennessee, US	47119	Tennessee	2020-04-26	2020-04-02	2020-05-01	1	1	4.14993723219936	3.72012230457872	58	40.4285714285714	91.9778029058079	132.03543	Sunday	96387	24	-5	2020-04-07	2020-03-18	2020-05-21	2020-03-22	19	39	-25	35	1	1	0	1	1	1	0	1
Maury, Tennessee, US	47119	Tennessee	2020-04-27	2020-04-02	2020-05-01	1	1	4.25368566300435	3.8238707353837	35	39.8571428571429	91.9778029058079	132.03543	Monday	96387	25	-4	2020-04-07	2020-03-18	2020-05-21	2020-03-22	20	40	-24	36	1	1	0	1	1	1	0	1
Maury, Tennessee, US	47119	Tennessee	2020-04-28	2020-04-02	2020-05-01	1	1	4.14993723219936	3.91279796178797	30	39.4285714285714	91.9778029058079	132.03543	Tuesday	96387	26	-3	2020-04-07	2020-03-18	2020-05-21	2020-03-22	21	41	-23	37	1	1	0	1	1	1	0	1
Maury, Tennessee, US	47119	Tennessee	2020-04-29	2020-04-02	2020-05-01	1	1	4.35743409380933	4.03136759699367	34	39	91.9778029058079	132.03543	Wednesday	96387	27	-2	2020-04-07	2020-03-18	2020-05-21	2020-03-22	22	42	-22	38	1	1	0	1	1	1	0	1
Maury, Tennessee, US	47119	Tennessee	2020-04-30	2020-04-02	2020-05-01	1	1	4.35743409380933	4.13511602779865	29	37.5714285714286	91.9778029058079	132.03543	Thursday	96387	28	-1	2020-04-07	2020-03-18	2020-05-21	2020-03-22	23	43	-21	39	1	1	0	1	1	1	0	1
Maury, Tennessee, US	47119	Tennessee	2020-05-01	2020-04-02	2020-05-01	0	1	4.5649309554193	4.25368566300435	20	36.4285714285714	91.9778029058079	132.03543	Friday	96387	29	0	2020-04-07	2020-03-18	2020-05-21	2020-03-22	24	44	-20	40	1	1	0	1	1	1	0	1
Maury, Tennessee, US	47119	Tennessee	2020-05-02	2020-04-02	2020-05-01	0	1	4.5649309554193	4.34261288940862	32	34	91.9778029058079	132.03543	Saturday	96387	30	1	2020-04-07	2020-03-18	2020-05-21	2020-03-22	25	45	-19	41	1	1	0	1	1	1	0	1
Maury, Tennessee, US	47119	Tennessee	2020-05-03	2020-04-02	2020-05-01	0	1	4.5649309554193	4.40189770701147	41	31.5714285714286	91.9778029058079	132.03543	Sunday	96387	31	2	2020-04-07	2020-03-18	2020-05-21	2020-03-22	26	46	-18	42	1	1	0	1	1	1	0	1
Maury, Tennessee, US	47119	Tennessee	2020-05-04	2020-04-02	2020-05-01	0	1	5.08367310944422	4.52046734221716	29	30.7142857142857	91.9778029058079	132.03543	Monday	96387	32	3	2020-04-07	2020-03-18	2020-05-21	2020-03-22	27	47	-17	43	1	1	0	1	1	1	0	1
Maury, Tennessee, US	47119	Tennessee	2020-05-05	2020-04-02	2020-05-01	0	1	5.08367310944422	4.65385818182357	26	30.1428571428571	91.9778029058079	132.03543	Tuesday	96387	33	4	2020-04-07	2020-03-18	2020-05-21	2020-03-22	28	48	-16	44	1	1	0	1	1	1	0	1
Maury, Tennessee, US	47119	Tennessee	2020-05-06	2020-04-02	2020-05-01	0	1	5.29116997105419	4.78724902142998	30	29.5714285714286	91.9778029058079	132.03543	Wednesday	96387	34	5	2020-04-07	2020-03-18	2020-05-21	2020-03-22	29	49	-15	45	1	1	0	1	1	1	0	1
Maury, Tennessee, US	47119	Tennessee	2020-05-07	2020-04-02	2020-05-01	0	1	5.39491840185917	4.9354610654371	22	28.5714285714286	91.9778029058079	132.03543	Thursday	96387	35	6	2020-04-07	2020-03-18	2020-05-21	2020-03-22	30	50	-14	46	1	1	0	1	1	1	0	1
Maury, Tennessee, US	47119	Tennessee	2020-05-08	2020-04-02	2020-05-01	0	1	5.39491840185917	5.0540307006428	25	29.2857142857143	91.9778029058079	132.03543	Friday	96387	36	7	2020-04-07	2020-03-18	2020-05-21	2020-03-22	31	51	-13	47	1	1	0	1	1	1	0	1
Maury, Tennessee, US	47119	Tennessee	2020-05-09	2020-04-02	2020-05-01	0	1	5.70616369427412	5.21706394905063	27	28.5714285714286	91.9778029058079	132.03543	Saturday	96387	37	8	2020-04-07	2020-03-18	2020-05-21	2020-03-22	32	52	-12	48	1	1	0	1	1	1	0	1
Maury, Tennessee, US	47119	Tennessee	2020-05-10	2020-04-02	2020-05-01	0	1	5.70616369427412	5.38009719745846	40	28.4285714285714	91.9778029058079	132.03543	Sunday	96387	38	9	2020-04-07	2020-03-18	2020-05-21	2020-03-22	33	53	-11	49	1	1	0	1	1	1	0	1
Maury, Tennessee, US	47119	Tennessee	2020-05-11	2020-04-02	2020-05-01	0	1	5.70616369427412	5.46902442386273	24	27.7142857142857	91.9778029058079	132.03543	Monday	96387	39	10	2020-04-07	2020-03-18	2020-05-21	2020-03-22	34	54	-10	50	1	1	0	1	1	1	0	1
Maury, Tennessee, US	47119	Tennessee	2020-05-12	2020-04-02	2020-05-01	0	1	5.91366055588409	5.58759405906843	28	28	91.9778029058079	132.03543	Tuesday	96387	40	11	2020-04-07	2020-03-18	2020-05-21	2020-03-22	35	55	-9	51	1	1	0	1	1	1	0	1
Maury, Tennessee, US	47119	Tennessee	2020-05-13	2020-04-02	2020-05-01	0	1	6.01740898668908	5.69134248987341	23	27	91.9778029058079	132.03543	Wednesday	96387	41	12	2020-04-07	2020-03-18	2020-05-21	2020-03-22	36	56	-8	52	1	1	0	1	1	1	0	1
Maury, Tennessee, US	47119	Tennessee	2020-05-14	2020-04-02	2020-05-01	0	1	6.22490584829904	5.80991212507911	17	26.2857142857143	91.9778029058079	132.03543	Thursday	96387	42	13	2020-04-07	2020-03-18	2020-05-21	2020-03-22	37	57	-7	53	1	1	0	1	1	1	0	1
Maury, Tennessee, US	47119	Tennessee	2020-05-15	2020-04-02	2020-05-01	0	1	6.22490584829904	5.9284817602848	16	25	91.9778029058079	132.03543	Friday	96387	43	14	2020-04-07	2020-03-18	2020-05-21	2020-03-22	38	58	-6	54	1	1	0	1	1	1	0	1
Maury, Tennessee, US	47119	Tennessee	2020-05-16	2020-04-02	2020-05-01	0	1	6.32865427910403	6.01740898668908	26	24.8571428571429	91.9778029058079	132.03543	Saturday	96387	44	15	2020-04-07	2020-03-18	2020-05-21	2020-03-22	39	59	-5	55	1	1	0	1	1	1	0	1
Maury, Tennessee, US	47119	Tennessee	2020-05-17	2020-04-02	2020-05-01	0	1	6.536151140714	6.13597862189477	44	25.4285714285714	91.9778029058079	132.03543	Sunday	96387	45	16	2020-04-07	2020-03-18	2020-05-21	2020-03-22	40	60	-4	56	1	1	0	1	1	1	0	1
Maury, Tennessee, US	47119	Tennessee	2020-05-18	2020-04-02	2020-05-01	0	1	7.05489329473892	6.32865427910403	28	26	91.9778029058079	132.03543	Monday	96387	46	17	2020-04-07	2020-03-18	2020-05-21	2020-03-22	41	61	-3	57	1	1	0	1	1	1	0	1
Maury, Tennessee, US	47119	Tennessee	2020-05-19	2020-04-02	2020-05-01	0	1	7.36613858715387	6.536151140714	23	25.2857142857143	91.9778029058079	132.03543	Tuesday	96387	47	18	2020-04-07	2020-03-18	2020-05-21	2020-03-22	42	62	-2	58	1	1	0	1	1	1	0	1
Maury, Tennessee, US	47119	Tennessee	2020-05-20	2020-04-02	2020-05-01	0	1	7.36613858715387	6.72882679792325	25	25.5714285714286	91.9778029058079	132.03543	Wednesday	96387	48	19	2020-04-07	2020-03-18	2020-05-21	2020-03-22	43	63	-1	59	1	1	0	1	1	1	0	1
Maury, Tennessee, US	47119	Tennessee	2020-05-21	2020-04-02	2020-05-01	0	1	7.67738387956882	6.93632365953322	19	25.8571428571429	91.9778029058079	132.03543	Thursday	96387	49	20	2020-04-07	2020-03-18	2020-05-21	2020-03-22	44	64	0	60	1	1	0	1	0	1	0	1
Maury, Tennessee, US	47119	Tennessee	2020-05-22	2020-04-02	2020-05-01	0	1	8.09237760278876	7.20310533874604	19	26.2857142857143	91.9778029058079	132.03543	Friday	96387	50	21	2020-04-07	2020-03-18	2020-05-21	2020-03-22	45	65	1	61	1	1	1	1	0	1	0	1
Maury, Tennessee, US	47119	Tennessee	2020-05-23	2020-04-02	2020-05-01	0	1	8.09237760278876	7.45506581355814	28	26.5714285714286	91.9778029058079	132.03543	Saturday	96387	51	22	2020-04-07	2020-03-18	2020-05-21	2020-03-22	46	66	2	62	1	1	1	1	0	1	0	1
Maury, Tennessee, US	47119	Tennessee	2020-05-24	2020-04-02	2020-05-01	0	1	8.09237760278876	7.67738387956882	40	26	91.9778029058079	132.03543	Sunday	96387	52	23	2020-04-07	2020-03-18	2020-05-21	2020-03-22	47	67	3	63	1	1	1	1	0	1	0	1
Maury, Tennessee, US	47119	Tennessee	2020-05-25	2020-04-02	2020-05-01	0	1	8.19612603359374	7.84041712797665	42	28	91.9778029058079	132.03543	Monday	96387	53	24	2020-04-07	2020-03-18	2020-05-21	2020-03-22	48	68	4	64	1	1	1	1	0	1	0	1
Maury, Tennessee, US	47119	Tennessee	2020-05-26	2020-04-02	2020-05-01	0	1	8.29987446439873	7.97380796758306	24	28.1428571428571	91.9778029058079	132.03543	Tuesday	96387	54	25	2020-04-07	2020-03-18	2020-05-21	2020-03-22	49	69	5	65	1	1	1	1	0	1	0	1
Maury, Tennessee, US	47119	Tennessee	2020-05-27	2020-04-02	2020-05-01	0	1	8.40362289520371	8.12202001159018	24	28	91.9778029058079	132.03543	Wednesday	96387	55	26	2020-04-07	2020-03-18	2020-05-21	2020-03-22	50	70	6	66	1	1	1	1	0	1	0	1
Maury, Tennessee, US	47119	Tennessee	2020-05-28	2020-04-02	2020-05-01	0	1	8.40362289520371	8.22576844239517	18	27.8571428571429	91.9778029058079	132.03543	Thursday	96387	56	27	2020-04-07	2020-03-18	2020-05-21	2020-03-22	51	71	7	67	1	1	1	1	0	1	0	1
Maury, Tennessee, US	47119	Tennessee	2020-05-29	2020-04-02	2020-05-01	0	1	9.1298619108386	8.37398048640229	16	27.4285714285714	91.9778029058079	132.03543	Friday	96387	57	28	2020-04-07	2020-03-18	2020-05-21	2020-03-22	52	72	8	68	1	1	1	1	0	1	0	1
Maury, Tennessee, US	47119	Tennessee	2020-05-30	2020-04-02	2020-05-01	0	1	9.23361034164358	8.53701373481012	23	26.7142857142857	91.9778029058079	132.03543	Saturday	96387	58	29	2020-04-07	2020-03-18	2020-05-21	2020-03-22	53	73	9	69	1	1	1	1	0	1	0	1
Maury, Tennessee, US	47119	Tennessee	2020-05-31	2020-04-02	2020-05-01	0	1	9.23361034164358	8.70004698321795	31	25.4285714285714	91.9778029058079	132.03543	Sunday	96387	59	30	2020-04-07	2020-03-18	2020-05-21	2020-03-22	54	74	10	70	1	1	1	1	0	1	0	1
Maury, Tennessee, US	47119	Tennessee	2020-06-01	2020-04-02	2020-05-01	0	1	9.23361034164358	8.84825902722507	21	22.4285714285714	91.9778029058079	132.03543	Monday	96387	60	31	2020-04-07	2020-03-18	2020-05-21	2020-03-22	55	75	11	71	1	1	1	1	0	1	0	1
Maury, Tennessee, US	47119	Tennessee	2020-06-02	2020-04-02	2020-05-01	0	1	10.5823399421084	9.17432552404073	18	21.5714285714286	91.9778029058079	132.03543	Tuesday	96387	61	32	2020-04-07	2020-03-18	2020-05-21	2020-03-22	56	76	12	72	1	1	1	1	0	1	0	1
Maury, Tennessee, US	47119	Tennessee	2020-06-03	2020-04-02	2020-05-01	0	1	10.8935852345233	9.53003442965782	19	20.8571428571429	91.9778029058079	132.03543	Wednesday	96387	62	33	2020-04-07	2020-03-18	2020-05-21	2020-03-22	57	77	13	73	1	1	1	1	0	1	0	1
Maury, Tennessee, US	47119	Tennessee	2020-06-04	2020-04-02	2020-05-01	0	1	11.1010820961333	9.91538574407634	17	20.7142857142857	91.9778029058079	132.03543	Thursday	96387	63	34	2020-04-07	2020-03-18	2020-05-21	2020-03-22	58	78	14	74	1	1	1	1	0	1	0	1
Maury, Tennessee, US	47119	Tennessee	2020-06-05	2020-04-02	2020-05-01	0	1	11.2048305269383	10.2118098320906	16	20.7142857142857	91.9778029058079	132.03543	Friday	96387	64	35	2020-04-07	2020-03-18	2020-05-21	2020-03-22	59	79	15	75	1	1	1	1	0	1	0	1
Maury, Tennessee, US	47119	Tennessee	2020-06-06	2020-04-02	2020-05-01	0	1	11.9310695425732	10.5971611465091	21	20.4285714285714	91.9778029058079	132.03543	Saturday	96387	65	36	2020-04-07	2020-03-18	2020-05-21	2020-03-22	60	80	16	76	1	1	1	1	0	1	0	1
Maury, Tennessee, US	47119	Tennessee	2020-06-07	2020-04-02	2020-05-01	0	1	11.9310695425732	10.9825124609276	29	20.1428571428571	91.9778029058079	132.03543	Sunday	96387	66	37	2020-04-07	2020-03-18	2020-05-21	2020-03-22	61	81	17	77	1	1	1	1	0	1	0	1
Maury, Tennessee, US	47119	Tennessee	2020-06-08	2020-04-02	2020-05-01	0	1	12.0348179733782	11.3826849797468	23	20.4285714285714	91.9778029058079	132.03543	Monday	96387	67	38	2020-04-07	2020-03-18	2020-05-21	2020-03-22	62	82	18	78	1	1	1	1	0	1	0	1
Maury, Tennessee, US	47119	Tennessee	2020-06-09	2020-04-02	2020-05-01	0	1	12.864805419818	11.7087514765625	19	20.5714285714286	91.9778029058079	132.03543	Tuesday	96387	68	39	2020-04-07	2020-03-18	2020-05-21	2020-03-22	63	83	19	79	1	1	1	1	0	1	0	1
Maury, Tennessee, US	47119	Tennessee	2020-06-10	2020-04-02	2020-05-01	0	1	13.279799143038	12.0496391777789	17	20.2857142857143	91.9778029058079	132.03543	Wednesday	96387	69	40	2020-04-07	2020-03-18	2020-05-21	2020-03-22	64	84	20	80	1	1	1	1	0	1	0	1
Maury, Tennessee, US	47119	Tennessee	2020-06-11	2020-04-02	2020-05-01	0	1	14.4210318818928	12.5239177186016	17	20.2857142857143	91.9778029058079	132.03543	Thursday	96387	70	41	2020-04-07	2020-03-18	2020-05-21	2020-03-22	65	85	21	81	1	1	1	1	0	1	0	1
Maury, Tennessee, US	47119	Tennessee	2020-06-12	2020-04-02	2020-05-01	0	1	15.2510193283327	13.1019446902294	16	20.2857142857143	91.9778029058079	132.03543	Friday	96387	71	42	2020-04-07	2020-03-18	2020-05-21	2020-03-22	66	86	22	82	1	1	1	1	0	1	0	1
Maury, Tennessee, US	47119	Tennessee	2020-06-13	2020-04-02	2020-05-01	0	1	15.4585161899426	13.6058656398536	24	20.7142857142857	91.9778029058079	132.03543	Saturday	96387	72	43	2020-04-07	2020-03-18	2020-05-21	2020-03-22	67	87	23	83	1	1	1	1	0	1	0	1
Maury, Tennessee, US	47119	Tennessee	2020-06-14	2020-04-02	2020-05-01	0	1	15.7697614823576	14.15425020268	35	21.5714285714286	91.9778029058079	132.03543	Sunday	96387	73	44	2020-04-07	2020-03-18	2020-05-21	2020-03-22	68	88	24	84	1	1	1	1	0	1	0	1
Maury, Tennessee, US	47119	Tennessee	2020-06-15	2020-04-02	2020-05-01	0	1	16.9109942212124	14.8508468095134	28	22.2857142857143	91.9778029058079	132.03543	Monday	96387	74	45	2020-04-07	2020-03-18	2020-05-21	2020-03-22	69	89	25	85	1	1	1	1	0	1	0	1
Maury, Tennessee, US	47119	Tennessee	2020-06-16	2020-04-02	2020-05-01	0	1	17.7409816676523	15.5474434163469	20	22.4285714285714	91.9778029058079	132.03543	Tuesday	96387	75	46	2020-04-07	2020-03-18	2020-05-21	2020-03-22	70	90	26	86	1	1	1	1	0	1	0	1
Maury, Tennessee, US	47119	Tennessee	2020-06-17	2020-04-02	2020-05-01	0	1	18.3634722524822	16.2736824319818	20	22.8571428571429	91.9778029058079	132.03543	Wednesday	96387	76	47	2020-04-07	2020-03-18	2020-05-21	2020-03-22	71	91	27	87	1	1	1	1	0	1	0	1
Maury, Tennessee, US	47119	Tennessee	2020-06-18	2020-04-02	2020-05-01	0	1	20.5421892993868	17.1481334916238	21	23.4285714285714	91.9778029058079	132.03543	Thursday	96387	77	48	2020-04-07	2020-03-18	2020-05-21	2020-03-22	72	92	28	88	1	1	1	1	0	1	0	1
Maury, Tennessee, US	47119	Tennessee	2020-06-19	2020-04-02	2020-05-01	0	1	21.2684283150217	18.0077633468651	19	23.8571428571429	91.9778029058079	132.03543	Friday	96387	78	49	2020-04-07	2020-03-18	2020-05-21	2020-03-22	73	93	29	89	1	1	1	1	0	1	0	1
Maury, Tennessee, US	47119	Tennessee	2020-06-20	2020-04-02	2020-05-01	0	1	22.6171579154865	19.0304264505142	25	24	91.9778029058079	132.03543	Saturday	96387	79	50	2020-04-07	2020-03-18	2020-05-21	2020-03-22	74	94	30	90	1	1	1	1	0	1	0	1
Maury, Tennessee, US	47119	Tennessee	2020-06-21	2020-04-02	2020-05-01	0	1	22.8246547770965	20.0382683497626	34	23.8571428571429	91.9778029058079	132.03543	Sunday	96387	80	51	2020-04-07	2020-03-18	2020-05-21	2020-03-22	75	95	31	91	1	1	1	1	0	1	0	1
Maury, Tennessee, US	47119	Tennessee	2020-06-22	2020-04-02	2020-05-01	0	1	23.2396485003164	20.9423618182061	28	23.8571428571429	91.9778029058079	132.03543	Monday	96387	81	52	2020-04-07	2020-03-18	2020-05-21	2020-03-22	76	96	32	92	1	1	1	1	0	1	0	1
Maury, Tennessee, US	47119	Tennessee	2020-06-23	2020-04-02	2020-05-01	0	1	25.0033718240012	21.9798461262559	20	23.8571428571429	91.9778029058079	132.03543	Tuesday	96387	82	53	2020-04-07	2020-03-18	2020-05-21	2020-03-22	77	97	33	93	1	1	1	1	0	1	0	1
Maury, Tennessee, US	47119	Tennessee	2020-06-24	2020-04-02	2020-05-01	0	1	25.7296108396361	23.0321516387065	22	24.1428571428571	91.9778029058079	132.03543	Wednesday	96387	83	54	2020-04-07	2020-03-18	2020-05-21	2020-03-22	78	98	34	94	1	1	1	1	0	1	0	1
Maury, Tennessee, US	47119	Tennessee	2020-06-25	2020-04-02	2020-05-01	0	1	26.8708435784909	23.9362451071499	22	24.2857142857143	91.9778029058079	132.03543	Thursday	96387	84	55	2020-04-07	2020-03-18	2020-05-21	2020-03-22	79	99	35	95	1	1	1	1	0	1	0	1
Maury, Tennessee, US	47119	Tennessee	2020-06-26	2020-04-02	2020-05-01	0	1	27.7008310249307	24.855159779994	20	24.4285714285714	91.9778029058079	132.03543	Friday	96387	85	56	2020-04-07	2020-03-18	2020-05-21	2020-03-22	80	100	36	96	1	1	1	1	0	1	0	1
Maury, Tennessee, US	47119	Tennessee	2020-06-27	2020-04-02	2020-05-01	0	1	28.6345669021756	25.7147896352353	28	24.8571428571429	91.9778029058079	132.03543	Saturday	96387	86	57	2020-04-07	2020-03-18	2020-05-21	2020-03-22	81	101	37	97	1	1	1	1	0	1	0	1
Maury, Tennessee, US	47119	Tennessee	2020-06-28	2020-04-02	2020-05-01	0	1	28.6345669021756	26.5447770816752	36	25.1428571428571	91.9778029058079	132.03543	Sunday	96387	87	58	2020-04-07	2020-03-18	2020-05-21	2020-03-22	82	102	38	98	1	1	1	1	0	1	0	1
Maury, Tennessee, US	47119	Tennessee	2020-06-29	2020-04-02	2020-05-01	0	1	29.2570574870055	27.4044069369165	45	27.5714285714286	91.9778029058079	132.03543	Monday	96387	88	59	2020-04-07	2020-03-18	2020-05-21	2020-03-22	83	103	39	99	1	1	1	1	0	1	0	1
Maury, Tennessee, US	47119	Tennessee	2020-06-30	2020-04-02	2020-05-01	0	1	29.7757996410304	28.0861823393493	33	29.4285714285714	91.9778029058079	132.03543	Tuesday	96387	89	60	2020-04-07	2020-03-18	2020-05-21	2020-03-22	84	104	40	100	1	1	1	1	0	1	0	1
Maury, Tennessee, US	47119	Tennessee	2020-07-01	2020-04-02	2020-05-01	0	1	30.8132839490803	28.8124213549841	27	30.1428571428571	91.9778029058079	132.03543	Wednesday	96387	90	61	2020-04-07	2020-03-18	2020-05-21	2020-03-22	85	105	41	101	1	1	1	1	0	1	0	1
Maury, Tennessee, US	47119	Tennessee	2020-07-02	2020-04-02	2020-05-01	0	1	32.26576198035	29.5831239838212	21	30	91.9778029058079	132.03543	Thursday	96387	91	62	2020-04-07	2020-03-18	2020-05-21	2020-03-22	86	106	42	102	1	1	1	1	0	1	0	1
Maury, Tennessee, US	47119	Tennessee	2020-07-03	2020-04-02	2020-05-01	0	1	33.8219884424248	30.4575750434632	26	30.8571428571429	91.9778029058079	132.03543	Friday	96387	92	63	2020-04-07	2020-03-18	2020-05-21	2020-03-22	87	107	43	103	1	1	1	1	0	1	0	1
Maury, Tennessee, US	47119	Tennessee	2020-07-04	2020-04-02	2020-05-01	0	1	35.4819633353046	31.4357745339102	37	32.1428571428571	91.9778029058079	132.03543	Saturday	96387	93	64	2020-04-07	2020-03-18	2020-05-21	2020-03-22	88	108	44	104	1	1	1	1	0	1	0	1
Maury, Tennessee, US	47119	Tennessee	2020-07-05	2020-04-02	2020-05-01	0	1	36.7269445049644	32.5918284771657	44	33.2857142857143	91.9778029058079	132.03543	Sunday	96387	94	65	2020-04-07	2020-03-18	2020-05-21	2020-03-22	89	109	45	105	1	1	1	1	0	1	0	1
McCone, Montana, US	30055	Montana	2020-03-01	2020-03-28	2020-04-26	1	0	0	38.1550060356208	48	28.1428571428571	74.5734585785873	0.656029903	Sunday	1664	-27	-56	2020-04-02	2020-03-13	2020-05-16	2020-03-17	-32	-12	-76	-16	0	0	0	0	1	0	1	0
McCone, Montana, US	30055	Montana	2020-03-02	2020-03-28	2020-04-26	1	0	0	32.5429376178005	27	29	74.5734585785873	0.656029903	Monday	1664	-26	-55	2020-04-02	2020-03-13	2020-05-16	2020-03-17	-31	-11	-75	-15	0	0	0	0	1	0	1	0
McCone, Montana, US	30055	Montana	2020-03-03	2020-03-28	2020-04-26	1	0	0	26.6485009777	26	30.2857142857143	74.5734585785873	0.656029903	Tuesday	1664	-25	-54	2020-04-02	2020-03-13	2020-05-16	2020-03-17	-30	-10	-74	-14	0	0	0	0	1	0	1	0
McCone, Montana, US	30055	Montana	2020-03-04	2020-03-28	2020-04-26	1	0	0	20.6481762542443	19	30.7142857142857	74.5734585785873	0.656029903	Wednesday	1664	-24	-53	2020-04-02	2020-03-13	2020-05-16	2020-03-17	-29	-9	-73	-13	0	0	0	0	1	0	1	0
McCone, Montana, US	30055	Montana	2020-03-05	2020-03-28	2020-04-26	1	0	0	13.906634947303	17	30	74.5734585785873	0.656029903	Thursday	1664	-23	-52	2020-04-02	2020-03-13	2020-05-16	2020-03-17	-28	-8	-72	-12	0	0	0	0	1	0	1	0
McCone, Montana, US	30055	Montana	2020-03-06	2020-03-28	2020-04-26	1	0	0	6.98861350143655	17	27.8571428571429	74.5734585785873	0.656029903	Friday	1664	-22	-51	2020-04-02	2020-03-13	2020-05-16	2020-03-17	-27	-7	-71	-11	0	0	0	0	1	0	1	0
McCone, Montana, US	30055	Montana	2020-03-07	2020-03-28	2020-04-26	1	0	0	0	15	24.1428571428571	74.5734585785873	0.656029903	Saturday	1664	-21	-50	2020-04-02	2020-03-13	2020-05-16	2020-03-17	-26	-6	-70	-10	0	0	0	0	1	0	1	0
McCone, Montana, US	30055	Montana	2020-03-08	2020-03-28	2020-04-26	1	0	0	0	39	22.8571428571429	74.5734585785873	0.656029903	Sunday	1664	-20	-49	2020-04-02	2020-03-13	2020-05-16	2020-03-17	-25	-5	-69	-9	0	0	0	0	1	0	1	0
McCone, Montana, US	30055	Montana	2020-03-09	2020-03-28	2020-04-26	1	0	0	0	17	21.4285714285714	74.5734585785873	0.656029903	Monday	1664	-19	-48	2020-04-02	2020-03-13	2020-05-16	2020-03-17	-24	-4	-68	-8	0	0	0	0	1	0	1	0
McCone, Montana, US	30055	Montana	2020-03-10	2020-03-28	2020-04-26	1	0	0	0	33	22.4285714285714	74.5734585785873	0.656029903	Tuesday	1664	-18	-47	2020-04-02	2020-03-13	2020-05-16	2020-03-17	-23	-3	-67	-7	0	0	0	0	1	0	1	0
McCone, Montana, US	30055	Montana	2020-03-11	2020-03-28	2020-04-26	1	0	0	0	12	21.4285714285714	74.5734585785873	0.656029903	Wednesday	1664	-17	-46	2020-04-02	2020-03-13	2020-05-16	2020-03-17	-22	-2	-66	-6	0	0	0	0	1	0	1	0
McCone, Montana, US	30055	Montana	2020-03-12	2020-03-28	2020-04-26	1	0	0	0	16	21.2857142857143	74.5734585785873	0.656029903	Thursday	1664	-16	-45	2020-04-02	2020-03-13	2020-05-16	2020-03-17	-21	-1	-65	-5	0	0	0	0	1	0	1	0
McCone, Montana, US	30055	Montana	2020-03-13	2020-03-28	2020-04-26	1	0	0	0	15	21	74.5734585785873	0.656029903	Friday	1664	-15	-44	2020-04-02	2020-03-13	2020-05-16	2020-03-17	-20	0	-64	-4	0	0	0	0	1	0	1	0
McCone, Montana, US	30055	Montana	2020-03-14	2020-03-28	2020-04-26	1	0	0	0	44	25.1428571428571	74.5734585785873	0.656029903	Saturday	1664	-14	-43	2020-04-02	2020-03-13	2020-05-16	2020-03-17	-19	1	-63	-3	0	1	0	0	1	0	1	1
McCone, Montana, US	30055	Montana	2020-03-15	2020-03-28	2020-04-26	1	0	0	0	70	29.5714285714286	74.5734585785873	0.656029903	Sunday	1664	-13	-42	2020-04-02	2020-03-13	2020-05-16	2020-03-17	-18	2	-62	-2	0	1	0	0	1	0	1	1
McCone, Montana, US	30055	Montana	2020-03-16	2020-03-28	2020-04-26	1	0	0	0	53	34.7142857142857	74.5734585785873	0.656029903	Monday	1664	-12	-41	2020-04-02	2020-03-13	2020-05-16	2020-03-17	-17	3	-61	-1	0	1	0	0	1	0	1	1
McCone, Montana, US	30055	Montana	2020-03-17	2020-03-28	2020-04-26	1	0	0	0	34	34.8571428571429	74.5734585785873	0.656029903	Tuesday	1664	-11	-40	2020-04-02	2020-03-13	2020-05-16	2020-03-17	-16	4	-60	0	0	1	0	0	1	0	0	1
McCone, Montana, US	30055	Montana	2020-03-18	2020-03-28	2020-04-26	1	0	0	0	38	38.5714285714286	74.5734585785873	0.656029903	Wednesday	1664	-10	-39	2020-04-02	2020-03-13	2020-05-16	2020-03-17	-15	5	-59	1	0	1	0	1	1	0	0	1
McCone, Montana, US	30055	Montana	2020-03-19	2020-03-28	2020-04-26	1	0	0	0	15	38.4285714285714	74.5734585785873	0.656029903	Thursday	1664	-9	-38	2020-04-02	2020-03-13	2020-05-16	2020-03-17	-14	6	-58	2	0	1	0	1	1	0	0	1
McCone, Montana, US	30055	Montana	2020-03-20	2020-03-28	2020-04-26	1	0	0	0	36	41.4285714285714	74.5734585785873	0.656029903	Friday	1664	-8	-37	2020-04-02	2020-03-13	2020-05-16	2020-03-17	-13	7	-57	3	0	1	0	1	1	0	0	1
McCone, Montana, US	30055	Montana	2020-03-21	2020-03-28	2020-04-26	1	0	0	0	55	43	74.5734585785873	0.656029903	Saturday	1664	-7	-36	2020-04-02	2020-03-13	2020-05-16	2020-03-17	-12	8	-56	4	0	1	0	1	1	0	0	1
McCone, Montana, US	30055	Montana	2020-03-22	2020-03-28	2020-04-26	1	0	0	0	73	43.4285714285714	74.5734585785873	0.656029903	Sunday	1664	-6	-35	2020-04-02	2020-03-13	2020-05-16	2020-03-17	-11	9	-55	5	0	1	0	1	1	0	0	1
McCone, Montana, US	30055	Montana	2020-03-23	2020-03-28	2020-04-26	1	0	0	0	42	41.8571428571429	74.5734585785873	0.656029903	Monday	1664	-5	-34	2020-04-02	2020-03-13	2020-05-16	2020-03-17	-10	10	-54	6	0	1	0	1	1	0	0	1
McCone, Montana, US	30055	Montana	2020-03-24	2020-03-28	2020-04-26	1	0	0	0	29	41.1428571428571	74.5734585785873	0.656029903	Tuesday	1664	-4	-33	2020-04-02	2020-03-13	2020-05-16	2020-03-17	-9	11	-53	7	0	1	0	1	1	0	0	1
McCone, Montana, US	30055	Montana	2020-03-25	2020-03-28	2020-04-26	1	0	0	0	32	40.2857142857143	74.5734585785873	0.656029903	Wednesday	1664	-3	-32	2020-04-02	2020-03-13	2020-05-16	2020-03-17	-8	12	-52	8	0	1	0	1	1	0	0	1
McCone, Montana, US	30055	Montana	2020-03-26	2020-03-28	2020-04-26	1	0	0	0	24	41.5714285714286	74.5734585785873	0.656029903	Thursday	1664	-2	-31	2020-04-02	2020-03-13	2020-05-16	2020-03-17	-7	13	-51	9	0	1	0	1	1	0	0	1
McCone, Montana, US	30055	Montana	2020-03-27	2020-03-28	2020-04-26	1	0	0	0	20	39.2857142857143	74.5734585785873	0.656029903	Friday	1664	-1	-30	2020-04-02	2020-03-13	2020-05-16	2020-03-17	-6	14	-50	10	0	1	0	1	1	0	0	1
McCone, Montana, US	30055	Montana	2020-03-28	2020-03-28	2020-04-26	1	0	0	0	54	39.1428571428571	74.5734585785873	0.656029903	Saturday	1664	0	-29	2020-04-02	2020-03-13	2020-05-16	2020-03-17	-5	15	-49	11	0	1	0	1	1	0	0	1
McCone, Montana, US	30055	Montana	2020-03-29	2020-03-28	2020-04-26	1	1	0	0	52	36.1428571428571	74.5734585785873	0.656029903	Sunday	1664	1	-28	2020-04-02	2020-03-13	2020-05-16	2020-03-17	-4	16	-48	12	0	1	0	1	1	0	0	1
McCone, Montana, US	30055	Montana	2020-03-30	2020-03-28	2020-04-26	1	1	0	0	18	32.7142857142857	74.5734585785873	0.656029903	Monday	1664	2	-27	2020-04-02	2020-03-13	2020-05-16	2020-03-17	-3	17	-47	13	0	1	0	1	1	0	0	1
McCone, Montana, US	30055	Montana	2020-03-31	2020-03-28	2020-04-26	1	1	0	0	29	32.7142857142857	74.5734585785873	0.656029903	Tuesday	1664	3	-26	2020-04-02	2020-03-13	2020-05-16	2020-03-17	-2	18	-46	14	0	1	0	1	1	0	0	1
McCone, Montana, US	30055	Montana	2020-04-01	2020-03-28	2020-04-26	1	1	0	0	62	37	74.5734585785873	0.656029903	Wednesday	1664	4	-25	2020-04-02	2020-03-13	2020-05-16	2020-03-17	-1	19	-45	15	0	1	0	1	1	0	0	1
McCone, Montana, US	30055	Montana	2020-04-02	2020-03-28	2020-04-26	1	1	0	0	60	42.1428571428571	74.5734585785873	0.656029903	Thursday	1664	5	-24	2020-04-02	2020-03-13	2020-05-16	2020-03-17	0	20	-44	16	0	1	0	1	1	0	0	1
McCone, Montana, US	30055	Montana	2020-04-03	2020-03-28	2020-04-26	1	1	0	0	12	41	74.5734585785873	0.656029903	Friday	1664	6	-23	2020-04-02	2020-03-13	2020-05-16	2020-03-17	1	21	-43	17	1	1	0	1	1	1	0	1
McCone, Montana, US	30055	Montana	2020-04-04	2020-03-28	2020-04-26	1	1	0	0	67	42.8571428571429	74.5734585785873	0.656029903	Saturday	1664	7	-22	2020-04-02	2020-03-13	2020-05-16	2020-03-17	2	22	-42	18	1	1	0	1	1	1	0	1
McCone, Montana, US	30055	Montana	2020-04-05	2020-03-28	2020-04-26	1	1	0	0	57	43.5714285714286	74.5734585785873	0.656029903	Sunday	1664	8	-21	2020-04-02	2020-03-13	2020-05-16	2020-03-17	3	23	-41	19	1	1	0	1	1	1	0	1
McCone, Montana, US	30055	Montana	2020-04-06	2020-03-28	2020-04-26	1	1	0	0	24	44.4285714285714	74.5734585785873	0.656029903	Monday	1664	9	-20	2020-04-02	2020-03-13	2020-05-16	2020-03-17	4	24	-40	20	1	1	0	1	1	1	0	1
McCone, Montana, US	30055	Montana	2020-04-07	2020-03-28	2020-04-26	1	1	0	0	28	44.2857142857143	74.5734585785873	0.656029903	Tuesday	1664	10	-19	2020-04-02	2020-03-13	2020-05-16	2020-03-17	5	25	-39	21	1	1	0	1	1	1	0	1
McCone, Montana, US	30055	Montana	2020-04-08	2020-03-28	2020-04-26	1	1	0	0	47	42.1428571428571	74.5734585785873	0.656029903	Wednesday	1664	11	-18	2020-04-02	2020-03-13	2020-05-16	2020-03-17	6	26	-38	22	1	1	0	1	1	1	0	1
McCone, Montana, US	30055	Montana	2020-04-09	2020-03-28	2020-04-26	1	1	0	0	36	38.7142857142857	74.5734585785873	0.656029903	Thursday	1664	12	-17	2020-04-02	2020-03-13	2020-05-16	2020-03-17	7	27	-37	23	1	1	0	1	1	1	0	1
McCone, Montana, US	30055	Montana	2020-04-10	2020-03-28	2020-04-26	1	1	0	0	26	40.7142857142857	74.5734585785873	0.656029903	Friday	1664	13	-16	2020-04-02	2020-03-13	2020-05-16	2020-03-17	8	28	-36	24	1	1	0	1	1	1	0	1
McCone, Montana, US	30055	Montana	2020-04-11	2020-03-28	2020-04-26	1	1	0	0	51	38.4285714285714	74.5734585785873	0.656029903	Saturday	1664	14	-15	2020-04-02	2020-03-13	2020-05-16	2020-03-17	9	29	-35	25	1	1	0	1	1	1	0	1
McCone, Montana, US	30055	Montana	2020-04-12	2020-03-28	2020-04-26	1	1	0	0	81	41.8571428571429	74.5734585785873	0.656029903	Sunday	1664	15	-14	2020-04-02	2020-03-13	2020-05-16	2020-03-17	10	30	-34	26	1	1	0	1	1	1	0	1
McCone, Montana, US	30055	Montana	2020-04-13	2020-03-28	2020-04-26	1	1	0	0	44	44.7142857142857	74.5734585785873	0.656029903	Monday	1664	16	-13	2020-04-02	2020-03-13	2020-05-16	2020-03-17	11	31	-33	27	1	1	0	1	1	1	0	1
McCone, Montana, US	30055	Montana	2020-04-14	2020-03-28	2020-04-26	1	1	0	0	33	45.4285714285714	74.5734585785873	0.656029903	Tuesday	1664	17	-12	2020-04-02	2020-03-13	2020-05-16	2020-03-17	12	32	-32	28	1	1	0	1	1	1	0	1
McCone, Montana, US	30055	Montana	2020-04-15	2020-03-28	2020-04-26	1	1	0	0	49	45.7142857142857	74.5734585785873	0.656029903	Wednesday	1664	18	-11	2020-04-02	2020-03-13	2020-05-16	2020-03-17	13	33	-31	29	1	1	0	1	1	1	0	1
McCone, Montana, US	30055	Montana	2020-04-16	2020-03-28	2020-04-26	1	1	0	0	29	44.7142857142857	74.5734585785873	0.656029903	Thursday	1664	19	-10	2020-04-02	2020-03-13	2020-05-16	2020-03-17	14	34	-30	30	1	1	0	1	1	1	0	1
McCone, Montana, US	30055	Montana	2020-04-17	2020-03-28	2020-04-26	1	1	0	0	24	44.4285714285714	74.5734585785873	0.656029903	Friday	1664	20	-9	2020-04-02	2020-03-13	2020-05-16	2020-03-17	15	35	-29	31	1	1	0	1	1	1	0	1
McCone, Montana, US	30055	Montana	2020-04-18	2020-03-28	2020-04-26	1	1	0	0	34	42	74.5734585785873	0.656029903	Saturday	1664	21	-8	2020-04-02	2020-03-13	2020-05-16	2020-03-17	16	36	-28	32	1	1	0	1	1	1	0	1
McCone, Montana, US	30055	Montana	2020-04-19	2020-03-28	2020-04-26	1	1	0	0	27	34.2857142857143	74.5734585785873	0.656029903	Sunday	1664	22	-7	2020-04-02	2020-03-13	2020-05-16	2020-03-17	17	37	-27	33	1	1	0	1	1	1	0	1
McCone, Montana, US	30055	Montana	2020-04-20	2020-03-28	2020-04-26	1	1	0	0	21	31	74.5734585785873	0.656029903	Monday	1664	23	-6	2020-04-02	2020-03-13	2020-05-16	2020-03-17	18	38	-26	34	1	1	0	1	1	1	0	1
McCone, Montana, US	30055	Montana	2020-04-21	2020-03-28	2020-04-26	1	1	0	0	17	28.7142857142857	74.5734585785873	0.656029903	Tuesday	1664	24	-5	2020-04-02	2020-03-13	2020-05-16	2020-03-17	19	39	-25	35	1	1	0	1	1	1	0	1
McCone, Montana, US	30055	Montana	2020-04-22	2020-03-28	2020-04-26	1	1	0	0	9	23	74.5734585785873	0.656029903	Wednesday	1664	25	-4	2020-04-02	2020-03-13	2020-05-16	2020-03-17	20	40	-24	36	1	1	0	1	1	1	0	1
McCone, Montana, US	30055	Montana	2020-04-23	2020-03-28	2020-04-26	1	1	0	0	14	20.8571428571429	74.5734585785873	0.656029903	Thursday	1664	26	-3	2020-04-02	2020-03-13	2020-05-16	2020-03-17	21	41	-23	37	1	1	0	1	1	1	0	1
McCone, Montana, US	30055	Montana	2020-04-24	2020-03-28	2020-04-26	1	1	0	0	17	19.8571428571429	74.5734585785873	0.656029903	Friday	1664	27	-2	2020-04-02	2020-03-13	2020-05-16	2020-03-17	22	42	-22	38	1	1	0	1	1	1	0	1
McCone, Montana, US	30055	Montana	2020-04-25	2020-03-28	2020-04-26	1	1	0	0	44	21.2857142857143	74.5734585785873	0.656029903	Saturday	1664	28	-1	2020-04-02	2020-03-13	2020-05-16	2020-03-17	23	43	-21	39	1	1	0	1	1	1	0	1
McCone, Montana, US	30055	Montana	2020-04-26	2020-03-28	2020-04-26	0	1	0	0	38	22.8571428571429	74.5734585785873	0.656029903	Sunday	1664	29	0	2020-04-02	2020-03-13	2020-05-16	2020-03-17	24	44	-20	40	1	1	0	1	1	1	0	1
McCone, Montana, US	30055	Montana	2020-04-27	2020-03-28	2020-04-26	0	1	0	0	14	21.8571428571429	74.5734585785873	0.656029903	Monday	1664	30	1	2020-04-02	2020-03-13	2020-05-16	2020-03-17	25	45	-19	41	1	1	0	1	1	1	0	1
McCone, Montana, US	30055	Montana	2020-04-28	2020-03-28	2020-04-26	0	1	0	0	16	21.7142857142857	74.5734585785873	0.656029903	Tuesday	1664	31	2	2020-04-02	2020-03-13	2020-05-16	2020-03-17	26	46	-18	42	1	1	0	1	1	1	0	1
McCone, Montana, US	30055	Montana	2020-04-29	2020-03-28	2020-04-26	0	1	0	0	14	22.4285714285714	74.5734585785873	0.656029903	Wednesday	1664	32	3	2020-04-02	2020-03-13	2020-05-16	2020-03-17	27	47	-17	43	1	1	0	1	1	1	0	1
McCone, Montana, US	30055	Montana	2020-04-30	2020-03-28	2020-04-26	0	1	0	0	25	24	74.5734585785873	0.656029903	Thursday	1664	33	4	2020-04-02	2020-03-13	2020-05-16	2020-03-17	28	48	-16	44	1	1	0	1	1	1	0	1
McCone, Montana, US	30055	Montana	2020-05-01	2020-03-28	2020-04-26	0	1	0	0	6	22.4285714285714	74.5734585785873	0.656029903	Friday	1664	34	5	2020-04-02	2020-03-13	2020-05-16	2020-03-17	29	49	-15	45	1	1	0	1	1	1	0	1
McCone, Montana, US	30055	Montana	2020-05-02	2020-03-28	2020-04-26	0	1	0	0	12	17.8571428571429	74.5734585785873	0.656029903	Saturday	1664	35	6	2020-04-02	2020-03-13	2020-05-16	2020-03-17	30	50	-14	46	1	1	0	1	1	1	0	1
McCone, Montana, US	30055	Montana	2020-05-03	2020-03-28	2020-04-26	0	1	0	0	58	20.7142857142857	74.5734585785873	0.656029903	Sunday	1664	36	7	2020-04-02	2020-03-13	2020-05-16	2020-03-17	31	51	-13	47	1	1	0	1	1	1	0	1
McCone, Montana, US	30055	Montana	2020-05-04	2020-03-28	2020-04-26	0	1	0	0	28	22.7142857142857	74.5734585785873	0.656029903	Monday	1664	37	8	2020-04-02	2020-03-13	2020-05-16	2020-03-17	32	52	-12	48	1	1	0	1	1	1	0	1
McCone, Montana, US	30055	Montana	2020-05-05	2020-03-28	2020-04-26	0	1	0	0	28	24.4285714285714	74.5734585785873	0.656029903	Tuesday	1664	38	9	2020-04-02	2020-03-13	2020-05-16	2020-03-17	33	53	-11	49	1	1	0	1	1	1	0	1
McCone, Montana, US	30055	Montana	2020-05-06	2020-03-28	2020-04-26	0	1	0	0	5	23.1428571428571	74.5734585785873	0.656029903	Wednesday	1664	39	10	2020-04-02	2020-03-13	2020-05-16	2020-03-17	34	54	-10	50	1	1	0	1	1	1	0	1
McCone, Montana, US	30055	Montana	2020-05-07	2020-03-28	2020-04-26	0	1	0	0	8	20.7142857142857	74.5734585785873	0.656029903	Thursday	1664	40	11	2020-04-02	2020-03-13	2020-05-16	2020-03-17	35	55	-9	51	1	1	0	1	1	1	0	1
McCone, Montana, US	30055	Montana	2020-05-08	2020-03-28	2020-04-26	0	1	0	0	37	25.1428571428571	74.5734585785873	0.656029903	Friday	1664	41	12	2020-04-02	2020-03-13	2020-05-16	2020-03-17	36	56	-8	52	1	1	0	1	1	1	0	1
McCone, Montana, US	30055	Montana	2020-05-09	2020-03-28	2020-04-26	0	1	0	0	28	27.4285714285714	74.5734585785873	0.656029903	Saturday	1664	42	13	2020-04-02	2020-03-13	2020-05-16	2020-03-17	37	57	-7	53	1	1	0	1	1	1	0	1
McCone, Montana, US	30055	Montana	2020-05-10	2020-03-28	2020-04-26	0	1	0	0	25	22.7142857142857	74.5734585785873	0.656029903	Sunday	1664	43	14	2020-04-02	2020-03-13	2020-05-16	2020-03-17	38	58	-6	54	1	1	0	1	1	1	0	1
McCone, Montana, US	30055	Montana	2020-05-11	2020-03-28	2020-04-26	0	1	0	0	15	20.8571428571429	74.5734585785873	0.656029903	Monday	1664	44	15	2020-04-02	2020-03-13	2020-05-16	2020-03-17	39	59	-5	55	1	1	0	1	1	1	0	1
McCone, Montana, US	30055	Montana	2020-05-12	2020-03-28	2020-04-26	0	1	0	0	25	20.4285714285714	74.5734585785873	0.656029903	Tuesday	1664	45	16	2020-04-02	2020-03-13	2020-05-16	2020-03-17	40	60	-4	56	1	1	0	1	1	1	0	1
McCone, Montana, US	30055	Montana	2020-05-13	2020-03-28	2020-04-26	0	1	0	0	42	25.7142857142857	74.5734585785873	0.656029903	Wednesday	1664	46	17	2020-04-02	2020-03-13	2020-05-16	2020-03-17	41	61	-3	57	1	1	0	1	1	1	0	1
McCone, Montana, US	30055	Montana	2020-05-14	2020-03-28	2020-04-26	0	1	0	0	20	27.4285714285714	74.5734585785873	0.656029903	Thursday	1664	47	18	2020-04-02	2020-03-13	2020-05-16	2020-03-17	42	62	-2	58	1	1	0	1	1	1	0	1
McCone, Montana, US	30055	Montana	2020-05-15	2020-03-28	2020-04-26	0	1	0	0	12	23.8571428571429	74.5734585785873	0.656029903	Friday	1664	48	19	2020-04-02	2020-03-13	2020-05-16	2020-03-17	43	63	-1	59	1	1	0	1	1	1	0	1
McCone, Montana, US	30055	Montana	2020-05-16	2020-03-28	2020-04-26	0	1	0	0	17	22.2857142857143	74.5734585785873	0.656029903	Saturday	1664	49	20	2020-04-02	2020-03-13	2020-05-16	2020-03-17	44	64	0	60	1	1	0	1	0	1	0	1
McCone, Montana, US	30055	Montana	2020-05-17	2020-03-28	2020-04-26	0	1	0	0	11	20.2857142857143	74.5734585785873	0.656029903	Sunday	1664	50	21	2020-04-02	2020-03-13	2020-05-16	2020-03-17	45	65	1	61	1	1	1	1	0	1	0	1
McCone, Montana, US	30055	Montana	2020-05-18	2020-03-28	2020-04-26	0	1	0	0	9	19.4285714285714	74.5734585785873	0.656029903	Monday	1664	51	22	2020-04-02	2020-03-13	2020-05-16	2020-03-17	46	66	2	62	1	1	1	1	0	1	0	1
McCone, Montana, US	30055	Montana	2020-05-19	2020-03-28	2020-04-26	0	1	0	0	10	17.2857142857143	74.5734585785873	0.656029903	Tuesday	1664	52	23	2020-04-02	2020-03-13	2020-05-16	2020-03-17	47	67	3	63	1	1	1	1	0	1	0	1
McCone, Montana, US	30055	Montana	2020-05-20	2020-03-28	2020-04-26	0	1	0	0	11	12.8571428571429	74.5734585785873	0.656029903	Wednesday	1664	53	24	2020-04-02	2020-03-13	2020-05-16	2020-03-17	48	68	4	64	1	1	1	1	0	1	0	1
McCone, Montana, US	30055	Montana	2020-05-21	2020-03-28	2020-04-26	0	1	0	0	19	12.7142857142857	74.5734585785873	0.656029903	Thursday	1664	54	25	2020-04-02	2020-03-13	2020-05-16	2020-03-17	49	69	5	65	1	1	1	1	0	1	0	1
McCone, Montana, US	30055	Montana	2020-05-22	2020-03-28	2020-04-26	0	1	0	0	20	13.8571428571429	74.5734585785873	0.656029903	Friday	1664	55	26	2020-04-02	2020-03-13	2020-05-16	2020-03-17	50	70	6	66	1	1	1	1	0	1	0	1
McCone, Montana, US	30055	Montana	2020-05-23	2020-03-28	2020-04-26	0	1	0	0	27	15.2857142857143	74.5734585785873	0.656029903	Saturday	1664	56	27	2020-04-02	2020-03-13	2020-05-16	2020-03-17	51	71	7	67	1	1	1	1	0	1	0	1
McCone, Montana, US	30055	Montana	2020-05-24	2020-03-28	2020-04-26	0	1	0	0	32	18.2857142857143	74.5734585785873	0.656029903	Sunday	1664	57	28	2020-04-02	2020-03-13	2020-05-16	2020-03-17	52	72	8	68	1	1	1	1	0	1	0	1
McCone, Montana, US	30055	Montana	2020-05-25	2020-03-28	2020-04-26	0	1	0	0	29	21.1428571428571	74.5734585785873	0.656029903	Monday	1664	58	29	2020-04-02	2020-03-13	2020-05-16	2020-03-17	53	73	9	69	1	1	1	1	0	1	0	1
McCone, Montana, US	30055	Montana	2020-05-26	2020-03-28	2020-04-26	0	1	0	0	17	22.1428571428571	74.5734585785873	0.656029903	Tuesday	1664	59	30	2020-04-02	2020-03-13	2020-05-16	2020-03-17	54	74	10	70	1	1	1	1	0	1	0	1
McCone, Montana, US	30055	Montana	2020-05-27	2020-03-28	2020-04-26	0	1	0	0	8	21.7142857142857	74.5734585785873	0.656029903	Wednesday	1664	60	31	2020-04-02	2020-03-13	2020-05-16	2020-03-17	55	75	11	71	1	1	1	1	0	1	0	1
McCone, Montana, US	30055	Montana	2020-05-28	2020-03-28	2020-04-26	0	1	0	0	11	20.5714285714286	74.5734585785873	0.656029903	Thursday	1664	61	32	2020-04-02	2020-03-13	2020-05-16	2020-03-17	56	76	12	72	1	1	1	1	0	1	0	1
McCone, Montana, US	30055	Montana	2020-05-29	2020-03-28	2020-04-26	0	1	0	0	4	18.2857142857143	74.5734585785873	0.656029903	Friday	1664	62	33	2020-04-02	2020-03-13	2020-05-16	2020-03-17	57	77	13	73	1	1	1	1	0	1	0	1
McCone, Montana, US	30055	Montana	2020-05-30	2020-03-28	2020-04-26	0	1	0	0	25	18	74.5734585785873	0.656029903	Saturday	1664	63	34	2020-04-02	2020-03-13	2020-05-16	2020-03-17	58	78	14	74	1	1	1	1	0	1	0	1
McCone, Montana, US	30055	Montana	2020-05-31	2020-03-28	2020-04-26	0	1	0	0	48	20.2857142857143	74.5734585785873	0.656029903	Sunday	1664	64	35	2020-04-02	2020-03-13	2020-05-16	2020-03-17	59	79	15	75	1	1	1	1	0	1	0	1
McCone, Montana, US	30055	Montana	2020-06-01	2020-03-28	2020-04-26	0	1	0	0	23	19.4285714285714	74.5734585785873	0.656029903	Monday	1664	65	36	2020-04-02	2020-03-13	2020-05-16	2020-03-17	60	80	16	76	1	1	1	1	0	1	0	1
McCone, Montana, US	30055	Montana	2020-06-02	2020-03-28	2020-04-26	0	1	0	0	11	18.5714285714286	74.5734585785873	0.656029903	Tuesday	1664	66	37	2020-04-02	2020-03-13	2020-05-16	2020-03-17	61	81	17	77	1	1	1	1	0	1	0	1
McCone, Montana, US	30055	Montana	2020-06-03	2020-03-28	2020-04-26	0	1	0	0	12	19.1428571428571	74.5734585785873	0.656029903	Wednesday	1664	67	38	2020-04-02	2020-03-13	2020-05-16	2020-03-17	62	82	18	78	1	1	1	1	0	1	0	1
McCone, Montana, US	30055	Montana	2020-06-04	2020-03-28	2020-04-26	0	1	0	0	21	20.5714285714286	74.5734585785873	0.656029903	Thursday	1664	68	39	2020-04-02	2020-03-13	2020-05-16	2020-03-17	63	83	19	79	1	1	1	1	0	1	0	1
McCone, Montana, US	30055	Montana	2020-06-05	2020-03-28	2020-04-26	0	1	0	0	15	22.1428571428571	74.5734585785873	0.656029903	Friday	1664	69	40	2020-04-02	2020-03-13	2020-05-16	2020-03-17	64	84	20	80	1	1	1	1	0	1	0	1
McCone, Montana, US	30055	Montana	2020-06-06	2020-03-28	2020-04-26	0	1	0	0	27	22.4285714285714	74.5734585785873	0.656029903	Saturday	1664	70	41	2020-04-02	2020-03-13	2020-05-16	2020-03-17	65	85	21	81	1	1	1	1	0	1	0	1
McCone, Montana, US	30055	Montana	2020-06-07	2020-03-28	2020-04-26	0	1	0	0	41	21.4285714285714	74.5734585785873	0.656029903	Sunday	1664	71	42	2020-04-02	2020-03-13	2020-05-16	2020-03-17	66	86	22	82	1	1	1	1	0	1	0	1
McCone, Montana, US	30055	Montana	2020-06-08	2020-03-28	2020-04-26	0	1	0	0	38	23.5714285714286	74.5734585785873	0.656029903	Monday	1664	72	43	2020-04-02	2020-03-13	2020-05-16	2020-03-17	67	87	23	83	1	1	1	1	0	1	0	1
McCone, Montana, US	30055	Montana	2020-06-09	2020-03-28	2020-04-26	0	1	0	0	9	23.2857142857143	74.5734585785873	0.656029903	Tuesday	1664	73	44	2020-04-02	2020-03-13	2020-05-16	2020-03-17	68	88	24	84	1	1	1	1	0	1	0	1
McCone, Montana, US	30055	Montana	2020-06-10	2020-03-28	2020-04-26	0	1	0	0	10	23	74.5734585785873	0.656029903	Wednesday	1664	74	45	2020-04-02	2020-03-13	2020-05-16	2020-03-17	69	89	25	85	1	1	1	1	0	1	0	1
McCone, Montana, US	30055	Montana	2020-06-11	2020-03-28	2020-04-26	0	1	0	0	15	22.1428571428571	74.5734585785873	0.656029903	Thursday	1664	75	46	2020-04-02	2020-03-13	2020-05-16	2020-03-17	70	90	26	86	1	1	1	1	0	1	0	1
McCone, Montana, US	30055	Montana	2020-06-12	2020-03-28	2020-04-26	0	1	0	0	13	21.8571428571429	74.5734585785873	0.656029903	Friday	1664	76	47	2020-04-02	2020-03-13	2020-05-16	2020-03-17	71	91	27	87	1	1	1	1	0	1	0	1
McCone, Montana, US	30055	Montana	2020-06-13	2020-03-28	2020-04-26	0	1	0	0	32	22.5714285714286	74.5734585785873	0.656029903	Saturday	1664	77	48	2020-04-02	2020-03-13	2020-05-16	2020-03-17	72	92	28	88	1	1	1	1	0	1	0	1
McCone, Montana, US	30055	Montana	2020-06-14	2020-03-28	2020-04-26	0	1	0	0	28	20.7142857142857	74.5734585785873	0.656029903	Sunday	1664	78	49	2020-04-02	2020-03-13	2020-05-16	2020-03-17	73	93	29	89	1	1	1	1	0	1	0	1
McCone, Montana, US	30055	Montana	2020-06-15	2020-03-28	2020-04-26	0	1	0	0	18	17.8571428571429	74.5734585785873	0.656029903	Monday	1664	79	50	2020-04-02	2020-03-13	2020-05-16	2020-03-17	74	94	30	90	1	1	1	1	0	1	0	1
McCone, Montana, US	30055	Montana	2020-06-16	2020-03-28	2020-04-26	0	1	0	0	23	19.8571428571429	74.5734585785873	0.656029903	Tuesday	1664	80	51	2020-04-02	2020-03-13	2020-05-16	2020-03-17	75	95	31	91	1	1	1	1	0	1	0	1
McCone, Montana, US	30055	Montana	2020-06-17	2020-03-28	2020-04-26	0	1	0	0	23	21.7142857142857	74.5734585785873	0.656029903	Wednesday	1664	81	52	2020-04-02	2020-03-13	2020-05-16	2020-03-17	76	96	32	92	1	1	1	1	0	1	0	1
McCone, Montana, US	30055	Montana	2020-06-18	2020-03-28	2020-04-26	0	1	0	0	20	22.4285714285714	74.5734585785873	0.656029903	Thursday	1664	82	53	2020-04-02	2020-03-13	2020-05-16	2020-03-17	77	97	33	93	1	1	1	1	0	1	0	1
McCone, Montana, US	30055	Montana	2020-06-19	2020-03-28	2020-04-26	0	1	0	0	14	22.5714285714286	74.5734585785873	0.656029903	Friday	1664	83	54	2020-04-02	2020-03-13	2020-05-16	2020-03-17	78	98	34	94	1	1	1	1	0	1	0	1
McCone, Montana, US	30055	Montana	2020-06-20	2020-03-28	2020-04-26	0	1	0	0	9	19.2857142857143	74.5734585785873	0.656029903	Saturday	1664	84	55	2020-04-02	2020-03-13	2020-05-16	2020-03-17	79	99	35	95	1	1	1	1	0	1	0	1
McCone, Montana, US	30055	Montana	2020-06-21	2020-03-28	2020-04-26	0	1	0	0	23	18.5714285714286	74.5734585785873	0.656029903	Sunday	1664	85	56	2020-04-02	2020-03-13	2020-05-16	2020-03-17	80	100	36	96	1	1	1	1	0	1	0	1
McCone, Montana, US	30055	Montana	2020-06-22	2020-03-28	2020-04-26	0	1	0	0	26	19.7142857142857	74.5734585785873	0.656029903	Monday	1664	86	57	2020-04-02	2020-03-13	2020-05-16	2020-03-17	81	101	37	97	1	1	1	1	0	1	0	1
McCone, Montana, US	30055	Montana	2020-06-23	2020-03-28	2020-04-26	0	1	0	0	23	19.7142857142857	74.5734585785873	0.656029903	Tuesday	1664	87	58	2020-04-02	2020-03-13	2020-05-16	2020-03-17	82	102	38	98	1	1	1	1	0	1	0	1
McCone, Montana, US	30055	Montana	2020-06-24	2020-03-28	2020-04-26	0	1	0	0	25	20	74.5734585785873	0.656029903	Wednesday	1664	88	59	2020-04-02	2020-03-13	2020-05-16	2020-03-17	83	103	39	99	1	1	1	1	0	1	0	1
McCone, Montana, US	30055	Montana	2020-06-25	2020-03-28	2020-04-26	0	1	0	0	21	20.1428571428571	74.5734585785873	0.656029903	Thursday	1664	89	60	2020-04-02	2020-03-13	2020-05-16	2020-03-17	84	104	40	100	1	1	1	1	0	1	0	1
McCone, Montana, US	30055	Montana	2020-06-26	2020-03-28	2020-04-26	0	1	0	0	15	20.2857142857143	74.5734585785873	0.656029903	Friday	1664	90	61	2020-04-02	2020-03-13	2020-05-16	2020-03-17	85	105	41	101	1	1	1	1	0	1	0	1
McCone, Montana, US	30055	Montana	2020-06-27	2020-03-28	2020-04-26	0	1	0	0	15	21.1428571428571	74.5734585785873	0.656029903	Saturday	1664	91	62	2020-04-02	2020-03-13	2020-05-16	2020-03-17	86	106	42	102	1	1	1	1	0	1	0	1
McCone, Montana, US	30055	Montana	2020-06-28	2020-03-28	2020-04-26	0	1	0	0	30	22.1428571428571	74.5734585785873	0.656029903	Sunday	1664	92	63	2020-04-02	2020-03-13	2020-05-16	2020-03-17	87	107	43	103	1	1	1	1	0	1	0	1
McCone, Montana, US	30055	Montana	2020-06-29	2020-03-28	2020-04-26	0	1	0	0	54	26.1428571428571	74.5734585785873	0.656029903	Monday	1664	93	64	2020-04-02	2020-03-13	2020-05-16	2020-03-17	88	108	44	104	1	1	1	1	0	1	0	1
McCone, Montana, US	30055	Montana	2020-06-30	2020-03-28	2020-04-26	0	1	0	0	44	29.1428571428571	74.5734585785873	0.656029903	Tuesday	1664	94	65	2020-04-02	2020-03-13	2020-05-16	2020-03-17	89	109	45	105	1	1	1	1	0	1	0	1
McCone, Montana, US	30055	Montana	2020-07-01	2020-03-28	2020-04-26	0	1	0	0	27	29.4285714285714	74.5734585785873	0.656029903	Wednesday	1664	95	66	2020-04-02	2020-03-13	2020-05-16	2020-03-17	90	110	46	106	1	1	1	1	0	1	0	1
McCone, Montana, US	30055	Montana	2020-07-02	2020-03-28	2020-04-26	0	1	0	0	23	29.7142857142857	74.5734585785873	0.656029903	Thursday	1664	96	67	2020-04-02	2020-03-13	2020-05-16	2020-03-17	91	111	47	107	1	1	1	1	0	1	0	1
McCone, Montana, US	30055	Montana	2020-07-03	2020-03-28	2020-04-26	0	1	0	0	17	30	74.5734585785873	0.656029903	Friday	1664	97	68	2020-04-02	2020-03-13	2020-05-16	2020-03-17	92	112	48	108	1	1	1	1	0	1	0	1
McCone, Montana, US	30055	Montana	2020-07-04	2020-03-28	2020-04-26	0	1	0	0	30	32.1428571428571	74.5734585785873	0.656029903	Saturday	1664	98	69	2020-04-02	2020-03-13	2020-05-16	2020-03-17	93	113	49	109	1	1	1	1	0	1	0	1
McCone, Montana, US	30055	Montana	2020-07-05	2020-03-28	2020-04-26	0	1	0	0	29	32	74.5734585785873	0.656029903	Sunday	1664	99	70	2020-04-02	2020-03-13	2020-05-16	2020-03-17	94	114	50	110	1	1	1	1	0	1	0	1
McCormick, South Carolina, US	45065	South Carolina	2020-03-01	2020-04-07	2020-05-04	1	0	0	17.3904148125416	30	34.1428571428571	117.757915517692	28.49387917	Sunday	9463	-37	-64	2020-04-12	2020-03-23	2020-05-24	2020-03-25	-42	-22	-84	-24	0	0	0	0	1	0	1	0
McCormick, South Carolina, US	45065	South Carolina	2020-03-02	2020-04-07	2020-05-04	1	0	0	14.8330008695207	15	31.1428571428571	117.757915517692	28.49387917	Monday	9463	-36	-63	2020-04-12	2020-03-23	2020-05-24	2020-03-25	-41	-21	-83	-23	0	0	0	0	1	0	1	0
McCormick, South Carolina, US	45065	South Carolina	2020-03-03	2020-04-07	2020-05-04	1	0	0	12.2755869264999	16	29.2857142857143	117.757915517692	28.49387917	Tuesday	9463	-35	-62	2020-04-12	2020-03-23	2020-05-24	2020-03-25	-40	-20	-82	-22	0	0	0	0	1	0	1	0
McCormick, South Carolina, US	45065	South Carolina	2020-03-04	2020-04-07	2020-05-04	1	0	0	9.71817298347911	20	28.5714285714286	117.757915517692	28.49387917	Wednesday	9463	-34	-61	2020-04-12	2020-03-23	2020-05-24	2020-03-25	-39	-19	-81	-21	0	0	0	0	1	0	1	0
McCormick, South Carolina, US	45065	South Carolina	2020-03-05	2020-04-07	2020-05-04	1	0	0	6.64927625185413	17	26.2857142857143	117.757915517692	28.49387917	Thursday	9463	-33	-60	2020-04-12	2020-03-23	2020-05-24	2020-03-25	-38	-18	-80	-20	0	0	0	0	1	0	1	0
McCormick, South Carolina, US	45065	South Carolina	2020-03-06	2020-04-07	2020-05-04	1	0	0	3.32463812592706	9	21.2857142857143	117.757915517692	28.49387917	Friday	9463	-32	-59	2020-04-12	2020-03-23	2020-05-24	2020-03-25	-37	-17	-79	-19	0	0	0	0	1	0	1	0
McCormick, South Carolina, US	45065	South Carolina	2020-03-07	2020-04-07	2020-05-04	1	0	0	0	16	17.5714285714286	117.757915517692	28.49387917	Saturday	9463	-31	-58	2020-04-12	2020-03-23	2020-05-24	2020-03-25	-36	-16	-78	-18	0	0	0	0	1	0	1	0
McCormick, South Carolina, US	45065	South Carolina	2020-03-08	2020-04-07	2020-05-04	1	0	0	0	33	18	117.757915517692	28.49387917	Sunday	9463	-30	-57	2020-04-12	2020-03-23	2020-05-24	2020-03-25	-35	-15	-77	-17	0	0	0	0	1	0	1	0
McCormick, South Carolina, US	45065	South Carolina	2020-03-09	2020-04-07	2020-05-04	1	0	0	0	13	17.7142857142857	117.757915517692	28.49387917	Monday	9463	-29	-56	2020-04-12	2020-03-23	2020-05-24	2020-03-25	-34	-14	-76	-16	0	0	0	0	1	0	1	0
McCormick, South Carolina, US	45065	South Carolina	2020-03-10	2020-04-07	2020-05-04	1	0	0	0	14	17.4285714285714	117.757915517692	28.49387917	Tuesday	9463	-28	-55	2020-04-12	2020-03-23	2020-05-24	2020-03-25	-33	-13	-75	-15	0	0	0	0	1	0	1	0
McCormick, South Carolina, US	45065	South Carolina	2020-03-11	2020-04-07	2020-05-04	1	0	0	0	11	16.1428571428571	117.757915517692	28.49387917	Wednesday	9463	-27	-54	2020-04-12	2020-03-23	2020-05-24	2020-03-25	-32	-12	-74	-14	0	0	0	0	1	0	1	0
McCormick, South Carolina, US	45065	South Carolina	2020-03-12	2020-04-07	2020-05-04	1	0	0	0	12	15.4285714285714	117.757915517692	28.49387917	Thursday	9463	-26	-53	2020-04-12	2020-03-23	2020-05-24	2020-03-25	-31	-11	-73	-13	0	0	0	0	1	0	1	0
McCormick, South Carolina, US	45065	South Carolina	2020-03-13	2020-04-07	2020-05-04	1	0	0	0	12	15.8571428571429	117.757915517692	28.49387917	Friday	9463	-25	-52	2020-04-12	2020-03-23	2020-05-24	2020-03-25	-30	-10	-72	-12	0	0	0	0	1	0	1	0
McCormick, South Carolina, US	45065	South Carolina	2020-03-14	2020-04-07	2020-05-04	1	0	0	0	17	16	117.757915517692	28.49387917	Saturday	9463	-24	-51	2020-04-12	2020-03-23	2020-05-24	2020-03-25	-29	-9	-71	-11	0	0	0	0	1	0	1	0
McCormick, South Carolina, US	45065	South Carolina	2020-03-15	2020-04-07	2020-05-04	1	0	0	0	31	15.7142857142857	117.757915517692	28.49387917	Sunday	9463	-23	-50	2020-04-12	2020-03-23	2020-05-24	2020-03-25	-28	-8	-70	-10	0	0	0	0	1	0	1	0
McCormick, South Carolina, US	45065	South Carolina	2020-03-16	2020-04-07	2020-05-04	1	0	0	0	18	16.4285714285714	117.757915517692	28.49387917	Monday	9463	-22	-49	2020-04-12	2020-03-23	2020-05-24	2020-03-25	-27	-7	-69	-9	0	0	0	0	1	0	1	0
McCormick, South Carolina, US	45065	South Carolina	2020-03-17	2020-04-07	2020-05-04	1	0	0	0	21	17.4285714285714	117.757915517692	28.49387917	Tuesday	9463	-21	-48	2020-04-12	2020-03-23	2020-05-24	2020-03-25	-26	-6	-68	-8	0	0	0	0	1	0	1	0
McCormick, South Carolina, US	45065	South Carolina	2020-03-18	2020-04-07	2020-05-04	1	0	0	0	19	18.5714285714286	117.757915517692	28.49387917	Wednesday	9463	-20	-47	2020-04-12	2020-03-23	2020-05-24	2020-03-25	-25	-5	-67	-7	0	0	0	0	1	0	1	0
McCormick, South Carolina, US	45065	South Carolina	2020-03-19	2020-04-07	2020-05-04	1	0	0	0	14	18.8571428571429	117.757915517692	28.49387917	Thursday	9463	-19	-46	2020-04-12	2020-03-23	2020-05-24	2020-03-25	-24	-4	-66	-6	0	0	0	0	1	0	1	0
McCormick, South Carolina, US	45065	South Carolina	2020-03-20	2020-04-07	2020-05-04	1	0	0	0	17	19.5714285714286	117.757915517692	28.49387917	Friday	9463	-18	-45	2020-04-12	2020-03-23	2020-05-24	2020-03-25	-23	-3	-65	-5	0	0	0	0	1	0	1	0
McCormick, South Carolina, US	45065	South Carolina	2020-03-21	2020-04-07	2020-05-04	1	0	0	0	29	21.2857142857143	117.757915517692	28.49387917	Saturday	9463	-17	-44	2020-04-12	2020-03-23	2020-05-24	2020-03-25	-22	-2	-64	-4	0	0	0	0	1	0	1	0
McCormick, South Carolina, US	45065	South Carolina	2020-03-22	2020-04-07	2020-05-04	1	0	0	0	54	24.5714285714286	117.757915517692	28.49387917	Sunday	9463	-16	-43	2020-04-12	2020-03-23	2020-05-24	2020-03-25	-21	-1	-63	-3	0	0	0	0	1	0	1	0
McCormick, South Carolina, US	45065	South Carolina	2020-03-23	2020-04-07	2020-05-04	1	0	0	0	30	26.2857142857143	117.757915517692	28.49387917	Monday	9463	-15	-42	2020-04-12	2020-03-23	2020-05-24	2020-03-25	-20	0	-62	-2	0	0	0	0	1	0	1	0
McCormick, South Carolina, US	45065	South Carolina	2020-03-24	2020-04-07	2020-05-04	1	0	0	0	36	28.4285714285714	117.757915517692	28.49387917	Tuesday	9463	-14	-41	2020-04-12	2020-03-23	2020-05-24	2020-03-25	-19	1	-61	-1	0	1	0	0	1	0	1	1
McCormick, South Carolina, US	45065	South Carolina	2020-03-25	2020-04-07	2020-05-04	1	0	0	0	17	28.1428571428571	117.757915517692	28.49387917	Wednesday	9463	-13	-40	2020-04-12	2020-03-23	2020-05-24	2020-03-25	-18	2	-60	0	0	1	0	0	1	0	0	1
McCormick, South Carolina, US	45065	South Carolina	2020-03-26	2020-04-07	2020-05-04	1	0	0	0	24	29.5714285714286	117.757915517692	28.49387917	Thursday	9463	-12	-39	2020-04-12	2020-03-23	2020-05-24	2020-03-25	-17	3	-59	1	0	1	0	1	1	0	0	1
McCormick, South Carolina, US	45065	South Carolina	2020-03-27	2020-04-07	2020-05-04	1	0	0	0	23	30.4285714285714	117.757915517692	28.49387917	Friday	9463	-11	-38	2020-04-12	2020-03-23	2020-05-24	2020-03-25	-16	4	-58	2	0	1	0	1	1	0	0	1
McCormick, South Carolina, US	45065	South Carolina	2020-03-28	2020-04-07	2020-05-04	1	0	0	0	28	30.2857142857143	117.757915517692	28.49387917	Saturday	9463	-10	-37	2020-04-12	2020-03-23	2020-05-24	2020-03-25	-15	5	-57	3	0	1	0	1	1	0	0	1
McCormick, South Carolina, US	45065	South Carolina	2020-03-29	2020-04-07	2020-05-04	1	0	0	0	50	29.7142857142857	117.757915517692	28.49387917	Sunday	9463	-9	-36	2020-04-12	2020-03-23	2020-05-24	2020-03-25	-14	6	-56	4	0	1	0	1	1	0	0	1
McCormick, South Carolina, US	45065	South Carolina	2020-03-30	2020-04-07	2020-05-04	1	0	0	0	32	30	117.757915517692	28.49387917	Monday	9463	-8	-35	2020-04-12	2020-03-23	2020-05-24	2020-03-25	-13	7	-55	5	0	1	0	1	1	0	0	1
McCormick, South Carolina, US	45065	South Carolina	2020-03-31	2020-04-07	2020-05-04	1	0	0	0	27	28.7142857142857	117.757915517692	28.49387917	Tuesday	9463	-7	-34	2020-04-12	2020-03-23	2020-05-24	2020-03-25	-12	8	-54	6	0	1	0	1	1	0	0	1
McCormick, South Carolina, US	45065	South Carolina	2020-04-01	2020-04-07	2020-05-04	1	0	0	0	20	29.1428571428571	117.757915517692	28.49387917	Wednesday	9463	-6	-33	2020-04-12	2020-03-23	2020-05-24	2020-03-25	-11	9	-53	7	0	1	0	1	1	0	0	1
McCormick, South Carolina, US	45065	South Carolina	2020-04-02	2020-04-07	2020-05-04	1	0	1.05674733171299	0.150963904530427	26	29.4285714285714	117.757915517692	28.49387917	Thursday	9463	-5	-32	2020-04-12	2020-03-23	2020-05-24	2020-03-25	-10	10	-52	8	0	1	0	1	1	0	0	1
McCormick, South Carolina, US	45065	South Carolina	2020-04-03	2020-04-07	2020-05-04	1	0	1.05674733171299	0.301927809060854	21	29.1428571428571	117.757915517692	28.49387917	Friday	9463	-4	-31	2020-04-12	2020-03-23	2020-05-24	2020-03-25	-9	11	-51	9	0	1	0	1	1	0	0	1
McCormick, South Carolina, US	45065	South Carolina	2020-04-04	2020-04-07	2020-05-04	1	0	1.05674733171299	0.45289171359128	39	30.7142857142857	117.757915517692	28.49387917	Saturday	9463	-3	-30	2020-04-12	2020-03-23	2020-05-24	2020-03-25	-8	12	-50	10	0	1	0	1	1	0	0	1
McCormick, South Carolina, US	45065	South Carolina	2020-04-05	2020-04-07	2020-05-04	1	0	1.05674733171299	0.603855618121707	47	30.2857142857143	117.757915517692	28.49387917	Sunday	9463	-2	-29	2020-04-12	2020-03-23	2020-05-24	2020-03-25	-7	13	-49	11	0	1	0	1	1	0	0	1
McCormick, South Carolina, US	45065	South Carolina	2020-04-06	2020-04-07	2020-05-04	1	0	2.11349466342597	0.905783427182561	33	30.4285714285714	117.757915517692	28.49387917	Monday	9463	-1	-28	2020-04-12	2020-03-23	2020-05-24	2020-03-25	-6	14	-48	12	0	1	0	1	1	0	0	1
McCormick, South Carolina, US	45065	South Carolina	2020-04-07	2020-04-07	2020-05-04	1	0	2.11349466342597	1.20771123624341	32	31.1428571428571	117.757915517692	28.49387917	Tuesday	9463	0	-27	2020-04-12	2020-03-23	2020-05-24	2020-03-25	-5	15	-47	13	0	1	0	1	1	0	0	1
McCormick, South Carolina, US	45065	South Carolina	2020-04-08	2020-04-07	2020-05-04	1	1	2.11349466342597	1.50963904530427	35	33.2857142857143	117.757915517692	28.49387917	Wednesday	9463	1	-26	2020-04-12	2020-03-23	2020-05-24	2020-03-25	-4	16	-46	14	0	1	0	1	1	0	0	1
McCormick, South Carolina, US	45065	South Carolina	2020-04-09	2020-04-07	2020-05-04	1	1	3.17024199513896	1.81156685436512	37	34.8571428571429	117.757915517692	28.49387917	Thursday	9463	2	-25	2020-04-12	2020-03-23	2020-05-24	2020-03-25	-3	17	-45	15	0	1	0	1	1	0	0	1
McCormick, South Carolina, US	45065	South Carolina	2020-04-10	2020-04-07	2020-05-04	1	1	3.17024199513896	2.11349466342597	20	34.7142857142857	117.757915517692	28.49387917	Friday	9463	3	-24	2020-04-12	2020-03-23	2020-05-24	2020-03-25	-2	18	-44	16	0	1	0	1	1	0	0	1
McCormick, South Carolina, US	45065	South Carolina	2020-04-11	2020-04-07	2020-05-04	1	1	3.17024199513896	2.41542247248683	44	35.4285714285714	117.757915517692	28.49387917	Saturday	9463	4	-23	2020-04-12	2020-03-23	2020-05-24	2020-03-25	-1	19	-43	17	0	1	0	1	1	0	0	1
McCormick, South Carolina, US	45065	South Carolina	2020-04-12	2020-04-07	2020-05-04	1	1	3.17024199513896	2.71735028154768	74	39.2857142857143	117.757915517692	28.49387917	Sunday	9463	5	-22	2020-04-12	2020-03-23	2020-05-24	2020-03-25	0	20	-42	18	0	1	0	1	1	0	0	1
McCormick, South Carolina, US	45065	South Carolina	2020-04-13	2020-04-07	2020-05-04	1	1	3.17024199513896	2.86831418607811	24	38	117.757915517692	28.49387917	Monday	9463	6	-21	2020-04-12	2020-03-23	2020-05-24	2020-03-25	1	21	-41	19	1	1	0	1	1	1	0	1
McCormick, South Carolina, US	45065	South Carolina	2020-04-14	2020-04-07	2020-05-04	1	1	4.22698932685195	3.17024199513896	27	37.2857142857143	117.757915517692	28.49387917	Tuesday	9463	7	-20	2020-04-12	2020-03-23	2020-05-24	2020-03-25	2	22	-40	20	1	1	0	1	1	1	0	1
McCormick, South Carolina, US	45065	South Carolina	2020-04-15	2020-04-07	2020-05-04	1	1	4.22698932685195	3.47216980419982	19	35	117.757915517692	28.49387917	Wednesday	9463	8	-19	2020-04-12	2020-03-23	2020-05-24	2020-03-25	3	23	-39	21	1	1	0	1	1	1	0	1
McCormick, South Carolina, US	45065	South Carolina	2020-04-16	2020-04-07	2020-05-04	1	1	5.28373665856494	3.77409761326067	26	33.4285714285714	117.757915517692	28.49387917	Thursday	9463	9	-18	2020-04-12	2020-03-23	2020-05-24	2020-03-25	4	24	-38	22	1	1	0	1	1	1	0	1
McCormick, South Carolina, US	45065	South Carolina	2020-04-17	2020-04-07	2020-05-04	1	1	5.28373665856494	4.07602542232152	22	33.7142857142857	117.757915517692	28.49387917	Friday	9463	10	-17	2020-04-12	2020-03-23	2020-05-24	2020-03-25	5	25	-37	23	1	1	0	1	1	1	0	1
McCormick, South Carolina, US	45065	South Carolina	2020-04-18	2020-04-07	2020-05-04	1	1	6.34048399027792	4.5289171359128	30	31.7142857142857	117.757915517692	28.49387917	Saturday	9463	11	-16	2020-04-12	2020-03-23	2020-05-24	2020-03-25	6	26	-36	24	1	1	0	1	1	1	0	1
McCormick, South Carolina, US	45065	South Carolina	2020-04-19	2020-04-07	2020-05-04	1	1	6.34048399027792	4.98180884950408	60	29.7142857142857	117.757915517692	28.49387917	Sunday	9463	12	-15	2020-04-12	2020-03-23	2020-05-24	2020-03-25	7	27	-35	25	1	1	0	1	1	1	0	1
McCormick, South Carolina, US	45065	South Carolina	2020-04-20	2020-04-07	2020-05-04	1	1	6.34048399027792	5.43470056309536	33	31	117.757915517692	28.49387917	Monday	9463	13	-14	2020-04-12	2020-03-23	2020-05-24	2020-03-25	8	28	-34	26	1	1	0	1	1	1	0	1
McCormick, South Carolina, US	45065	South Carolina	2020-04-21	2020-04-07	2020-05-04	1	1	6.34048399027792	5.73662837215622	29	31.2857142857143	117.757915517692	28.49387917	Tuesday	9463	14	-13	2020-04-12	2020-03-23	2020-05-24	2020-03-25	9	29	-33	27	1	1	0	1	1	1	0	1
McCormick, South Carolina, US	45065	South Carolina	2020-04-22	2020-04-07	2020-05-04	1	1	6.34048399027792	6.03855618121707	25	32.1428571428571	117.757915517692	28.49387917	Wednesday	9463	15	-12	2020-04-12	2020-03-23	2020-05-24	2020-03-25	10	30	-32	28	1	1	0	1	1	1	0	1
McCormick, South Carolina, US	45065	South Carolina	2020-04-23	2020-04-07	2020-05-04	1	1	6.34048399027792	6.1895200857475	39	34	117.757915517692	28.49387917	Thursday	9463	16	-11	2020-04-12	2020-03-23	2020-05-24	2020-03-25	11	31	-31	29	1	1	0	1	1	1	0	1
McCormick, South Carolina, US	45065	South Carolina	2020-04-24	2020-04-07	2020-05-04	1	1	6.34048399027792	6.34048399027792	12	32.5714285714286	117.757915517692	28.49387917	Friday	9463	17	-10	2020-04-12	2020-03-23	2020-05-24	2020-03-25	12	32	-30	30	1	1	0	1	1	1	0	1
McCormick, South Carolina, US	45065	South Carolina	2020-04-25	2020-04-07	2020-05-04	1	1	6.34048399027792	6.34048399027792	18	30.8571428571429	117.757915517692	28.49387917	Saturday	9463	18	-9	2020-04-12	2020-03-23	2020-05-24	2020-03-25	13	33	-29	31	1	1	0	1	1	1	0	1
McCormick, South Carolina, US	45065	South Carolina	2020-04-26	2020-04-07	2020-05-04	1	1	6.34048399027792	6.34048399027792	47	29	117.757915517692	28.49387917	Sunday	9463	19	-8	2020-04-12	2020-03-23	2020-05-24	2020-03-25	14	34	-28	32	1	1	0	1	1	1	0	1
McCormick, South Carolina, US	45065	South Carolina	2020-04-27	2020-04-07	2020-05-04	1	1	6.34048399027792	6.34048399027792	18	26.8571428571429	117.757915517692	28.49387917	Monday	9463	20	-7	2020-04-12	2020-03-23	2020-05-24	2020-03-25	15	35	-27	33	1	1	0	1	1	1	0	1
McCormick, South Carolina, US	45065	South Carolina	2020-04-28	2020-04-07	2020-05-04	1	1	6.34048399027792	6.34048399027792	19	25.4285714285714	117.757915517692	28.49387917	Tuesday	9463	21	-6	2020-04-12	2020-03-23	2020-05-24	2020-03-25	16	36	-26	34	1	1	0	1	1	1	0	1
McCormick, South Carolina, US	45065	South Carolina	2020-04-29	2020-04-07	2020-05-04	1	1	6.34048399027792	6.34048399027792	23	25.1428571428571	117.757915517692	28.49387917	Wednesday	9463	22	-5	2020-04-12	2020-03-23	2020-05-24	2020-03-25	17	37	-25	35	1	1	0	1	1	1	0	1
McCormick, South Carolina, US	45065	South Carolina	2020-04-30	2020-04-07	2020-05-04	1	1	6.34048399027792	6.34048399027792	19	22.2857142857143	117.757915517692	28.49387917	Thursday	9463	23	-4	2020-04-12	2020-03-23	2020-05-24	2020-03-25	18	38	-24	36	1	1	0	1	1	1	0	1
McCormick, South Carolina, US	45065	South Carolina	2020-05-01	2020-04-07	2020-05-04	1	1	6.34048399027792	6.34048399027792	18	23.1428571428571	117.757915517692	28.49387917	Friday	9463	24	-3	2020-04-12	2020-03-23	2020-05-24	2020-03-25	19	39	-23	37	1	1	0	1	1	1	0	1
McCormick, South Carolina, US	45065	South Carolina	2020-05-02	2020-04-07	2020-05-04	1	1	6.34048399027792	6.34048399027792	24	24	117.757915517692	28.49387917	Saturday	9463	25	-2	2020-04-12	2020-03-23	2020-05-24	2020-03-25	20	40	-22	38	1	1	0	1	1	1	0	1
McCormick, South Carolina, US	45065	South Carolina	2020-05-03	2020-04-07	2020-05-04	1	1	6.34048399027792	6.34048399027792	19	20	117.757915517692	28.49387917	Sunday	9463	26	-1	2020-04-12	2020-03-23	2020-05-24	2020-03-25	21	41	-21	39	1	1	0	1	1	1	0	1
McCormick, South Carolina, US	45065	South Carolina	2020-05-04	2020-04-07	2020-05-04	0	1	7.39723132199091	6.49144789480835	9	18.7142857142857	117.757915517692	28.49387917	Monday	9463	27	0	2020-04-12	2020-03-23	2020-05-24	2020-03-25	22	42	-20	40	1	1	0	1	1	1	0	1
McCormick, South Carolina, US	45065	South Carolina	2020-05-05	2020-04-07	2020-05-04	0	1	7.39723132199091	6.64241179933878	12	17.7142857142857	117.757915517692	28.49387917	Tuesday	9463	28	1	2020-04-12	2020-03-23	2020-05-24	2020-03-25	23	43	-19	41	1	1	0	1	1	1	0	1
McCormick, South Carolina, US	45065	South Carolina	2020-05-06	2020-04-07	2020-05-04	0	1	7.39723132199091	6.7933757038692	14	16.4285714285714	117.757915517692	28.49387917	Wednesday	9463	29	2	2020-04-12	2020-03-23	2020-05-24	2020-03-25	24	44	-18	42	1	1	0	1	1	1	0	1
McCormick, South Carolina, US	45065	South Carolina	2020-05-07	2020-04-07	2020-05-04	0	1	7.39723132199091	6.94433960839963	12	15.4285714285714	117.757915517692	28.49387917	Thursday	9463	30	3	2020-04-12	2020-03-23	2020-05-24	2020-03-25	25	45	-17	43	1	1	0	1	1	1	0	1
McCormick, South Carolina, US	45065	South Carolina	2020-05-08	2020-04-07	2020-05-04	0	1	7.39723132199091	7.09530351293006	16	15.1428571428571	117.757915517692	28.49387917	Friday	9463	31	4	2020-04-12	2020-03-23	2020-05-24	2020-03-25	26	46	-16	44	1	1	0	1	1	1	0	1
McCormick, South Carolina, US	45065	South Carolina	2020-05-09	2020-04-07	2020-05-04	0	1	7.39723132199091	7.24626741746049	33	16.4285714285714	117.757915517692	28.49387917	Saturday	9463	32	5	2020-04-12	2020-03-23	2020-05-24	2020-03-25	27	47	-15	45	1	1	0	1	1	1	0	1
McCormick, South Carolina, US	45065	South Carolina	2020-05-10	2020-04-07	2020-05-04	0	1	7.39723132199091	7.39723132199091	34	18.5714285714286	117.757915517692	28.49387917	Sunday	9463	33	6	2020-04-12	2020-03-23	2020-05-24	2020-03-25	28	48	-14	46	1	1	0	1	1	1	0	1
McCormick, South Carolina, US	45065	South Carolina	2020-05-11	2020-04-07	2020-05-04	0	1	7.39723132199091	7.39723132199091	16	19.5714285714286	117.757915517692	28.49387917	Monday	9463	34	7	2020-04-12	2020-03-23	2020-05-24	2020-03-25	29	49	-13	47	1	1	0	1	1	1	0	1
McCormick, South Carolina, US	45065	South Carolina	2020-05-12	2020-04-07	2020-05-04	0	1	7.39723132199091	7.39723132199091	24	21.2857142857143	117.757915517692	28.49387917	Tuesday	9463	35	8	2020-04-12	2020-03-23	2020-05-24	2020-03-25	30	50	-12	48	1	1	0	1	1	1	0	1
McCormick, South Carolina, US	45065	South Carolina	2020-05-13	2020-04-07	2020-05-04	0	1	7.39723132199091	7.39723132199091	13	21.1428571428571	117.757915517692	28.49387917	Wednesday	9463	36	9	2020-04-12	2020-03-23	2020-05-24	2020-03-25	31	51	-11	49	1	1	0	1	1	1	0	1
McCormick, South Carolina, US	45065	South Carolina	2020-05-14	2020-04-07	2020-05-04	0	1	7.39723132199091	7.39723132199091	16	21.7142857142857	117.757915517692	28.49387917	Thursday	9463	37	10	2020-04-12	2020-03-23	2020-05-24	2020-03-25	32	52	-10	50	1	1	0	1	1	1	0	1
McCormick, South Carolina, US	45065	South Carolina	2020-05-15	2020-04-07	2020-05-04	0	1	7.39723132199091	7.39723132199091	19	22.1428571428571	117.757915517692	28.49387917	Friday	9463	38	11	2020-04-12	2020-03-23	2020-05-24	2020-03-25	33	53	-9	51	1	1	0	1	1	1	0	1
McCormick, South Carolina, US	45065	South Carolina	2020-05-16	2020-04-07	2020-05-04	0	1	7.39723132199091	7.39723132199091	19	20.1428571428571	117.757915517692	28.49387917	Saturday	9463	39	12	2020-04-12	2020-03-23	2020-05-24	2020-03-25	34	54	-8	52	1	1	0	1	1	1	0	1
McCormick, South Carolina, US	45065	South Carolina	2020-05-17	2020-04-07	2020-05-04	0	1	7.39723132199091	7.39723132199091	30	19.5714285714286	117.757915517692	28.49387917	Sunday	9463	40	13	2020-04-12	2020-03-23	2020-05-24	2020-03-25	35	55	-7	53	1	1	0	1	1	1	0	1
McCormick, South Carolina, US	45065	South Carolina	2020-05-18	2020-04-07	2020-05-04	0	1	7.39723132199091	7.39723132199091	22	20.4285714285714	117.757915517692	28.49387917	Monday	9463	41	14	2020-04-12	2020-03-23	2020-05-24	2020-03-25	36	56	-6	54	1	1	0	1	1	1	0	1
McCormick, South Carolina, US	45065	South Carolina	2020-05-19	2020-04-07	2020-05-04	0	1	7.39723132199091	7.39723132199091	13	18.8571428571429	117.757915517692	28.49387917	Tuesday	9463	42	15	2020-04-12	2020-03-23	2020-05-24	2020-03-25	37	57	-5	55	1	1	0	1	1	1	0	1
McCormick, South Carolina, US	45065	South Carolina	2020-05-20	2020-04-07	2020-05-04	0	1	7.39723132199091	7.39723132199091	29	21.1428571428571	117.757915517692	28.49387917	Wednesday	9463	43	16	2020-04-12	2020-03-23	2020-05-24	2020-03-25	38	58	-4	56	1	1	0	1	1	1	0	1
McCormick, South Carolina, US	45065	South Carolina	2020-05-21	2020-04-07	2020-05-04	0	1	7.39723132199091	7.39723132199091	17	21.2857142857143	117.757915517692	28.49387917	Thursday	9463	44	17	2020-04-12	2020-03-23	2020-05-24	2020-03-25	39	59	-3	57	1	1	0	1	1	1	0	1
McCormick, South Carolina, US	45065	South Carolina	2020-05-22	2020-04-07	2020-05-04	0	1	8.4539786537039	7.54819522652134	12	20.2857142857143	117.757915517692	28.49387917	Friday	9463	45	18	2020-04-12	2020-03-23	2020-05-24	2020-03-25	40	60	-2	58	1	1	0	1	1	1	0	1
McCormick, South Carolina, US	45065	South Carolina	2020-05-23	2020-04-07	2020-05-04	0	1	8.4539786537039	7.69915913105177	30	21.8571428571429	117.757915517692	28.49387917	Saturday	9463	46	19	2020-04-12	2020-03-23	2020-05-24	2020-03-25	41	61	-1	59	1	1	0	1	1	1	0	1
McCormick, South Carolina, US	45065	South Carolina	2020-05-24	2020-04-07	2020-05-04	0	1	8.4539786537039	7.85012303558219	34	22.4285714285714	117.757915517692	28.49387917	Sunday	9463	47	20	2020-04-12	2020-03-23	2020-05-24	2020-03-25	42	62	0	60	1	1	0	1	0	1	0	1
McCormick, South Carolina, US	45065	South Carolina	2020-05-25	2020-04-07	2020-05-04	0	1	8.4539786537039	8.00108694011262	33	24	117.757915517692	28.49387917	Monday	9463	48	21	2020-04-12	2020-03-23	2020-05-24	2020-03-25	43	63	1	61	1	1	1	1	0	1	0	1
McCormick, South Carolina, US	45065	South Carolina	2020-05-26	2020-04-07	2020-05-04	0	1	8.4539786537039	8.15205084464305	16	24.4285714285714	117.757915517692	28.49387917	Tuesday	9463	49	22	2020-04-12	2020-03-23	2020-05-24	2020-03-25	44	64	2	62	1	1	1	1	0	1	0	1
McCormick, South Carolina, US	45065	South Carolina	2020-05-27	2020-04-07	2020-05-04	0	1	8.4539786537039	8.30301474917347	13	22.1428571428571	117.757915517692	28.49387917	Wednesday	9463	50	23	2020-04-12	2020-03-23	2020-05-24	2020-03-25	45	65	3	63	1	1	1	1	0	1	0	1
McCormick, South Carolina, US	45065	South Carolina	2020-05-28	2020-04-07	2020-05-04	0	1	8.4539786537039	8.4539786537039	24	23.1428571428571	117.757915517692	28.49387917	Thursday	9463	51	24	2020-04-12	2020-03-23	2020-05-24	2020-03-25	46	66	4	64	1	1	1	1	0	1	0	1
McCormick, South Carolina, US	45065	South Carolina	2020-05-29	2020-04-07	2020-05-04	0	1	8.4539786537039	8.4539786537039	13	23.2857142857143	117.757915517692	28.49387917	Friday	9463	52	25	2020-04-12	2020-03-23	2020-05-24	2020-03-25	47	67	5	65	1	1	1	1	0	1	0	1
McCormick, South Carolina, US	45065	South Carolina	2020-05-30	2020-04-07	2020-05-04	0	1	8.4539786537039	8.4539786537039	16	21.2857142857143	117.757915517692	28.49387917	Saturday	9463	53	26	2020-04-12	2020-03-23	2020-05-24	2020-03-25	48	68	6	66	1	1	1	1	0	1	0	1
McCormick, South Carolina, US	45065	South Carolina	2020-05-31	2020-04-07	2020-05-04	0	1	9.51072598541689	8.60494255823433	27	20.2857142857143	117.757915517692	28.49387917	Sunday	9463	54	27	2020-04-12	2020-03-23	2020-05-24	2020-03-25	49	69	7	67	1	1	1	1	0	1	0	1
McCormick, South Carolina, US	45065	South Carolina	2020-06-01	2020-04-07	2020-05-04	0	1	9.51072598541689	8.75590646276475	17	18	117.757915517692	28.49387917	Monday	9463	55	28	2020-04-12	2020-03-23	2020-05-24	2020-03-25	50	70	8	68	1	1	1	1	0	1	0	1
McCormick, South Carolina, US	45065	South Carolina	2020-06-02	2020-04-07	2020-05-04	0	1	9.51072598541689	8.90687036729518	13	17.5714285714286	117.757915517692	28.49387917	Tuesday	9463	56	29	2020-04-12	2020-03-23	2020-05-24	2020-03-25	51	71	9	69	1	1	1	1	0	1	0	1
McCormick, South Carolina, US	45065	South Carolina	2020-06-03	2020-04-07	2020-05-04	0	1	9.51072598541689	9.05783427182561	16	18	117.757915517692	28.49387917	Wednesday	9463	57	30	2020-04-12	2020-03-23	2020-05-24	2020-03-25	52	72	10	70	1	1	1	1	0	1	0	1
McCormick, South Carolina, US	45065	South Carolina	2020-06-04	2020-04-07	2020-05-04	0	1	9.51072598541689	9.20879817635603	12	16.2857142857143	117.757915517692	28.49387917	Thursday	9463	58	31	2020-04-12	2020-03-23	2020-05-24	2020-03-25	53	73	11	71	1	1	1	1	0	1	0	1
McCormick, South Carolina, US	45065	South Carolina	2020-06-05	2020-04-07	2020-05-04	0	1	10.5674733171299	9.51072598541689	10	15.8571428571429	117.757915517692	28.49387917	Friday	9463	59	32	2020-04-12	2020-03-23	2020-05-24	2020-03-25	54	74	12	72	1	1	1	1	0	1	0	1
McCormick, South Carolina, US	45065	South Carolina	2020-06-06	2020-04-07	2020-05-04	0	1	10.5674733171299	9.81265379447774	21	16.5714285714286	117.757915517692	28.49387917	Saturday	9463	60	33	2020-04-12	2020-03-23	2020-05-24	2020-03-25	55	75	13	73	1	1	1	1	0	1	0	1
McCormick, South Carolina, US	45065	South Carolina	2020-06-07	2020-04-07	2020-05-04	0	1	10.5674733171299	9.96361769900817	38	18.1428571428571	117.757915517692	28.49387917	Sunday	9463	61	34	2020-04-12	2020-03-23	2020-05-24	2020-03-25	56	76	14	74	1	1	1	1	0	1	0	1
McCormick, South Carolina, US	45065	South Carolina	2020-06-08	2020-04-07	2020-05-04	0	1	11.6242206488429	10.265545508069	23	19	117.757915517692	28.49387917	Monday	9463	62	35	2020-04-12	2020-03-23	2020-05-24	2020-03-25	57	77	15	75	1	1	1	1	0	1	0	1
McCormick, South Carolina, US	45065	South Carolina	2020-06-09	2020-04-07	2020-05-04	0	1	11.6242206488429	10.5674733171299	20	20	117.757915517692	28.49387917	Tuesday	9463	63	36	2020-04-12	2020-03-23	2020-05-24	2020-03-25	58	78	16	76	1	1	1	1	0	1	0	1
McCormick, South Carolina, US	45065	South Carolina	2020-06-10	2020-04-07	2020-05-04	0	1	11.6242206488429	10.8694011261907	31	22.1428571428571	117.757915517692	28.49387917	Wednesday	9463	64	37	2020-04-12	2020-03-23	2020-05-24	2020-03-25	59	79	17	77	1	1	1	1	0	1	0	1
McCormick, South Carolina, US	45065	South Carolina	2020-06-11	2020-04-07	2020-05-04	0	1	11.6242206488429	11.1713289352516	14	22.4285714285714	117.757915517692	28.49387917	Thursday	9463	65	38	2020-04-12	2020-03-23	2020-05-24	2020-03-25	60	80	18	78	1	1	1	1	0	1	0	1
McCormick, South Carolina, US	45065	South Carolina	2020-06-12	2020-04-07	2020-05-04	0	1	11.6242206488429	11.322292839782	16	23.2857142857143	117.757915517692	28.49387917	Friday	9463	66	39	2020-04-12	2020-03-23	2020-05-24	2020-03-25	61	81	19	79	1	1	1	1	0	1	0	1
McCormick, South Carolina, US	45065	South Carolina	2020-06-13	2020-04-07	2020-05-04	0	1	11.6242206488429	11.4732567443124	25	23.8571428571429	117.757915517692	28.49387917	Saturday	9463	67	40	2020-04-12	2020-03-23	2020-05-24	2020-03-25	62	82	20	80	1	1	1	1	0	1	0	1
McCormick, South Carolina, US	45065	South Carolina	2020-06-14	2020-04-07	2020-05-04	0	1	11.6242206488429	11.6242206488429	31	22.8571428571429	117.757915517692	28.49387917	Sunday	9463	68	41	2020-04-12	2020-03-23	2020-05-24	2020-03-25	63	83	21	81	1	1	1	1	0	1	0	1
McCormick, South Carolina, US	45065	South Carolina	2020-06-15	2020-04-07	2020-05-04	0	1	11.6242206488429	11.6242206488429	30	23.8571428571429	117.757915517692	28.49387917	Monday	9463	69	42	2020-04-12	2020-03-23	2020-05-24	2020-03-25	64	84	22	82	1	1	1	1	0	1	0	1
McCormick, South Carolina, US	45065	South Carolina	2020-06-16	2020-04-07	2020-05-04	0	1	11.6242206488429	11.6242206488429	32	25.5714285714286	117.757915517692	28.49387917	Tuesday	9463	70	43	2020-04-12	2020-03-23	2020-05-24	2020-03-25	65	85	23	83	1	1	1	1	0	1	0	1
McCormick, South Carolina, US	45065	South Carolina	2020-06-17	2020-04-07	2020-05-04	0	1	11.6242206488429	11.6242206488429	28	25.1428571428571	117.757915517692	28.49387917	Wednesday	9463	71	44	2020-04-12	2020-03-23	2020-05-24	2020-03-25	66	86	24	84	1	1	1	1	0	1	0	1
McCormick, South Carolina, US	45065	South Carolina	2020-06-18	2020-04-07	2020-05-04	0	1	11.6242206488429	11.6242206488429	26	26.8571428571429	117.757915517692	28.49387917	Thursday	9463	72	45	2020-04-12	2020-03-23	2020-05-24	2020-03-25	67	87	25	85	1	1	1	1	0	1	0	1
McCormick, South Carolina, US	45065	South Carolina	2020-06-19	2020-04-07	2020-05-04	0	1	11.6242206488429	11.6242206488429	20	27.4285714285714	117.757915517692	28.49387917	Friday	9463	73	46	2020-04-12	2020-03-23	2020-05-24	2020-03-25	68	88	26	86	1	1	1	1	0	1	0	1
McCormick, South Carolina, US	45065	South Carolina	2020-06-20	2020-04-07	2020-05-04	0	1	11.6242206488429	11.6242206488429	26	27.5714285714286	117.757915517692	28.49387917	Saturday	9463	74	47	2020-04-12	2020-03-23	2020-05-24	2020-03-25	69	89	27	87	1	1	1	1	0	1	0	1
McCormick, South Carolina, US	45065	South Carolina	2020-06-21	2020-04-07	2020-05-04	0	1	11.6242206488429	11.6242206488429	36	28.2857142857143	117.757915517692	28.49387917	Sunday	9463	75	48	2020-04-12	2020-03-23	2020-05-24	2020-03-25	70	90	28	88	1	1	1	1	0	1	0	1
McCormick, South Carolina, US	45065	South Carolina	2020-06-22	2020-04-07	2020-05-04	0	1	11.6242206488429	11.6242206488429	28	28	117.757915517692	28.49387917	Monday	9463	76	49	2020-04-12	2020-03-23	2020-05-24	2020-03-25	71	91	29	89	1	1	1	1	0	1	0	1
McCormick, South Carolina, US	45065	South Carolina	2020-06-23	2020-04-07	2020-05-04	0	1	11.6242206488429	11.6242206488429	35	28.4285714285714	117.757915517692	28.49387917	Tuesday	9463	77	50	2020-04-12	2020-03-23	2020-05-24	2020-03-25	72	92	30	90	1	1	1	1	0	1	0	1
McCormick, South Carolina, US	45065	South Carolina	2020-06-24	2020-04-07	2020-05-04	0	1	11.6242206488429	11.6242206488429	31	28.8571428571429	117.757915517692	28.49387917	Wednesday	9463	78	51	2020-04-12	2020-03-23	2020-05-24	2020-03-25	73	93	31	91	1	1	1	1	0	1	0	1
McCormick, South Carolina, US	45065	South Carolina	2020-06-25	2020-04-07	2020-05-04	0	1	11.6242206488429	11.6242206488429	30	29.4285714285714	117.757915517692	28.49387917	Thursday	9463	79	52	2020-04-12	2020-03-23	2020-05-24	2020-03-25	74	94	32	92	1	1	1	1	0	1	0	1
McCormick, South Carolina, US	45065	South Carolina	2020-06-26	2020-04-07	2020-05-04	0	1	11.6242206488429	11.6242206488429	23	29.8571428571429	117.757915517692	28.49387917	Friday	9463	80	53	2020-04-12	2020-03-23	2020-05-24	2020-03-25	75	95	33	93	1	1	1	1	0	1	0	1
McCormick, South Carolina, US	45065	South Carolina	2020-06-27	2020-04-07	2020-05-04	0	1	11.6242206488429	11.6242206488429	41	32	117.757915517692	28.49387917	Saturday	9463	81	54	2020-04-12	2020-03-23	2020-05-24	2020-03-25	76	96	34	94	1	1	1	1	0	1	0	1
McCormick, South Carolina, US	45065	South Carolina	2020-06-28	2020-04-07	2020-05-04	0	1	12.6809679805558	11.7751845533733	41	32.7142857142857	117.757915517692	28.49387917	Sunday	9463	82	55	2020-04-12	2020-03-23	2020-05-24	2020-03-25	77	97	35	95	1	1	1	1	0	1	0	1
McCormick, South Carolina, US	45065	South Carolina	2020-06-29	2020-04-07	2020-05-04	0	1	15.8512099756948	12.379040171495	37	34	117.757915517692	28.49387917	Monday	9463	83	56	2020-04-12	2020-03-23	2020-05-24	2020-03-25	78	98	36	96	1	1	1	1	0	1	0	1
McCormick, South Carolina, US	45065	South Carolina	2020-06-30	2020-04-07	2020-05-04	0	1	17.9647046391208	13.2848235986776	39	34.5714285714286	117.757915517692	28.49387917	Tuesday	9463	84	57	2020-04-12	2020-03-23	2020-05-24	2020-03-25	79	99	37	97	1	1	1	1	0	1	0	1
McCormick, South Carolina, US	45065	South Carolina	2020-07-01	2020-04-07	2020-05-04	0	1	17.9647046391208	14.1906070258601	31	34.5714285714286	117.757915517692	28.49387917	Wednesday	9463	85	58	2020-04-12	2020-03-23	2020-05-24	2020-03-25	80	100	38	98	1	1	1	1	0	1	0	1
McCormick, South Carolina, US	45065	South Carolina	2020-07-02	2020-04-07	2020-05-04	0	1	17.9647046391208	15.0963904530427	26	34	117.757915517692	28.49387917	Thursday	9463	86	59	2020-04-12	2020-03-23	2020-05-24	2020-03-25	81	101	39	99	1	1	1	1	0	1	0	1
McCormick, South Carolina, US	45065	South Carolina	2020-07-03	2020-04-07	2020-05-04	0	1	19.0214519708338	16.1531377847557	29	34.8571428571429	117.757915517692	28.49387917	Friday	9463	87	60	2020-04-12	2020-03-23	2020-05-24	2020-03-25	82	102	40	100	1	1	1	1	0	1	0	1
McCormick, South Carolina, US	45065	South Carolina	2020-07-04	2020-04-07	2020-05-04	0	1	22.1916939659727	17.6627768300599	39	34.5714285714286	117.757915517692	28.49387917	Saturday	9463	88	61	2020-04-12	2020-03-23	2020-05-24	2020-03-25	83	103	41	101	1	1	1	1	0	1	0	1
McCormick, South Carolina, US	45065	South Carolina	2020-07-05	2020-04-07	2020-05-04	0	1	22.1916939659727	19.0214519708338	43	34.8571428571429	117.757915517692	28.49387917	Sunday	9463	89	62	2020-04-12	2020-03-23	2020-05-24	2020-03-25	84	104	42	102	1	1	1	1	0	1	0	1
McDonald, Missouri, US	29119	Missouri	2020-03-01	2020-04-06	2020-05-04	1	0	0	132.840782511835	33	29	118.417480705961	42.78748447	Sunday	22837	-36	-64	2020-04-11	2020-03-22	2020-05-24	2020-03-25	-41	-21	-84	-24	0	0	0	0	1	0	1	0
McDonald, Missouri, US	29119	Missouri	2020-03-02	2020-04-06	2020-05-04	1	0	0	112.346839320524	9	26	118.417480705961	42.78748447	Monday	22837	-35	-63	2020-04-11	2020-03-22	2020-05-24	2020-03-25	-40	-20	-83	-23	0	0	0	0	1	0	1	0
McDonald, Missouri, US	29119	Missouri	2020-03-03	2020-04-06	2020-05-04	1	0	0	91.3307574491785	6	23.8571428571429	118.417480705961	42.78748447	Tuesday	22837	-34	-62	2020-04-11	2020-03-22	2020-05-24	2020-03-25	-39	-19	-82	-22	0	0	0	0	1	0	1	0
McDonald, Missouri, US	29119	Missouri	2020-03-04	2020-04-06	2020-05-04	1	0	0	69.5314675577834	9	22.2857142857143	118.417480705961	42.78748447	Wednesday	22837	-33	-61	2020-04-11	2020-03-22	2020-05-24	2020-03-25	-38	-18	-81	-21	0	0	0	0	1	0	1	0
McDonald, Missouri, US	29119	Missouri	2020-03-05	2020-04-06	2020-05-04	1	0	0	46.8184349763297	9	20.1428571428571	118.417480705961	42.78748447	Thursday	22837	-32	-60	2020-04-11	2020-03-22	2020-05-24	2020-03-25	-37	-17	-80	-20	0	0	0	0	1	0	1	0
McDonald, Missouri, US	29119	Missouri	2020-03-06	2020-04-06	2020-05-04	1	0	0	23.5832637148427	8	15.8571428571429	118.417480705961	42.78748447	Friday	22837	-31	-59	2020-04-11	2020-03-22	2020-05-24	2020-03-25	-36	-16	-79	-19	0	0	0	0	1	0	1	0
McDonald, Missouri, US	29119	Missouri	2020-03-07	2020-04-06	2020-05-04	1	0	0	0	14	12.5714285714286	118.417480705961	42.78748447	Saturday	22837	-30	-58	2020-04-11	2020-03-22	2020-05-24	2020-03-25	-35	-15	-78	-18	0	0	0	0	1	0	1	0
McDonald, Missouri, US	29119	Missouri	2020-03-08	2020-04-06	2020-05-04	1	0	0	0	26	11.5714285714286	118.417480705961	42.78748447	Sunday	22837	-29	-57	2020-04-11	2020-03-22	2020-05-24	2020-03-25	-34	-14	-77	-17	0	0	0	0	1	0	1	0
McDonald, Missouri, US	29119	Missouri	2020-03-09	2020-04-06	2020-05-04	1	0	0	0	12	12	118.417480705961	42.78748447	Monday	22837	-28	-56	2020-04-11	2020-03-22	2020-05-24	2020-03-25	-33	-13	-76	-16	0	0	0	0	1	0	1	0
McDonald, Missouri, US	29119	Missouri	2020-03-10	2020-04-06	2020-05-04	1	0	0	0	9	12.4285714285714	118.417480705961	42.78748447	Tuesday	22837	-27	-55	2020-04-11	2020-03-22	2020-05-24	2020-03-25	-32	-12	-75	-15	0	0	0	0	1	0	1	0
McDonald, Missouri, US	29119	Missouri	2020-03-11	2020-04-06	2020-05-04	1	0	0	0	9	12.4285714285714	118.417480705961	42.78748447	Wednesday	22837	-26	-54	2020-04-11	2020-03-22	2020-05-24	2020-03-25	-31	-11	-74	-14	0	0	0	0	1	0	1	0
McDonald, Missouri, US	29119	Missouri	2020-03-12	2020-04-06	2020-05-04	1	0	0	0	9	12.4285714285714	118.417480705961	42.78748447	Thursday	22837	-25	-53	2020-04-11	2020-03-22	2020-05-24	2020-03-25	-30	-10	-73	-13	0	0	0	0	1	0	1	0
McDonald, Missouri, US	29119	Missouri	2020-03-13	2020-04-06	2020-05-04	1	0	0	0	9	12.5714285714286	118.417480705961	42.78748447	Friday	22837	-24	-52	2020-04-11	2020-03-22	2020-05-24	2020-03-25	-29	-9	-72	-12	0	0	0	0	1	0	1	0
McDonald, Missouri, US	29119	Missouri	2020-03-14	2020-04-06	2020-05-04	1	0	0	0	17	13	118.417480705961	42.78748447	Saturday	22837	-23	-51	2020-04-11	2020-03-22	2020-05-24	2020-03-25	-28	-8	-71	-11	0	0	0	0	1	0	1	0
McDonald, Missouri, US	29119	Missouri	2020-03-15	2020-04-06	2020-05-04	1	0	0	0	34	14.1428571428571	118.417480705961	42.78748447	Sunday	22837	-22	-50	2020-04-11	2020-03-22	2020-05-24	2020-03-25	-27	-7	-70	-10	0	0	0	0	1	0	1	0
McDonald, Missouri, US	29119	Missouri	2020-03-16	2020-04-06	2020-05-04	1	0	0	0	11	14	118.417480705961	42.78748447	Monday	22837	-21	-49	2020-04-11	2020-03-22	2020-05-24	2020-03-25	-26	-6	-69	-9	0	0	0	0	1	0	1	0
McDonald, Missouri, US	29119	Missouri	2020-03-17	2020-04-06	2020-05-04	1	0	0	0	16	15	118.417480705961	42.78748447	Tuesday	22837	-20	-48	2020-04-11	2020-03-22	2020-05-24	2020-03-25	-25	-5	-68	-8	0	0	0	0	1	0	1	0
McDonald, Missouri, US	29119	Missouri	2020-03-18	2020-04-06	2020-05-04	1	0	0	0	10	15.1428571428571	118.417480705961	42.78748447	Wednesday	22837	-19	-47	2020-04-11	2020-03-22	2020-05-24	2020-03-25	-24	-4	-67	-7	0	0	0	0	1	0	1	0
McDonald, Missouri, US	29119	Missouri	2020-03-19	2020-04-06	2020-05-04	1	0	0	0	22	17	118.417480705961	42.78748447	Thursday	22837	-18	-46	2020-04-11	2020-03-22	2020-05-24	2020-03-25	-23	-3	-66	-6	0	0	0	0	1	0	1	0
McDonald, Missouri, US	29119	Missouri	2020-03-20	2020-04-06	2020-05-04	1	0	0	0	17	18.1428571428571	118.417480705961	42.78748447	Friday	22837	-17	-45	2020-04-11	2020-03-22	2020-05-24	2020-03-25	-22	-2	-65	-5	0	0	0	0	1	0	1	0
McDonald, Missouri, US	29119	Missouri	2020-03-21	2020-04-06	2020-05-04	1	0	0	0	34	20.5714285714286	118.417480705961	42.78748447	Saturday	22837	-16	-44	2020-04-11	2020-03-22	2020-05-24	2020-03-25	-21	-1	-64	-4	0	0	0	0	1	0	1	0
McDonald, Missouri, US	29119	Missouri	2020-03-22	2020-04-06	2020-05-04	1	0	0	0	50	22.8571428571429	118.417480705961	42.78748447	Sunday	22837	-15	-43	2020-04-11	2020-03-22	2020-05-24	2020-03-25	-20	0	-63	-3	0	0	0	0	1	0	1	0
McDonald, Missouri, US	29119	Missouri	2020-03-23	2020-04-06	2020-05-04	1	0	0	0	29	25.4285714285714	118.417480705961	42.78748447	Monday	22837	-14	-42	2020-04-11	2020-03-22	2020-05-24	2020-03-25	-19	1	-62	-2	0	1	0	0	1	0	1	1
McDonald, Missouri, US	29119	Missouri	2020-03-24	2020-04-06	2020-05-04	1	0	0	0	26	26.8571428571429	118.417480705961	42.78748447	Tuesday	22837	-13	-41	2020-04-11	2020-03-22	2020-05-24	2020-03-25	-18	2	-61	-1	0	1	0	0	1	0	1	1
McDonald, Missouri, US	29119	Missouri	2020-03-25	2020-04-06	2020-05-04	1	0	0.437885886937864	0.0625551267054092	25	29	118.417480705961	42.78748447	Wednesday	22837	-12	-40	2020-04-11	2020-03-22	2020-05-24	2020-03-25	-17	3	-60	0	0	1	0	0	1	0	0	1
McDonald, Missouri, US	29119	Missouri	2020-03-26	2020-04-06	2020-05-04	1	0	0.437885886937864	0.125110253410818	24	29.2857142857143	118.417480705961	42.78748447	Thursday	22837	-11	-39	2020-04-11	2020-03-22	2020-05-24	2020-03-25	-16	4	-59	1	0	1	0	1	1	0	0	1
McDonald, Missouri, US	29119	Missouri	2020-03-27	2020-04-06	2020-05-04	1	0	0.437885886937864	0.187665380116227	22	30	118.417480705961	42.78748447	Friday	22837	-10	-38	2020-04-11	2020-03-22	2020-05-24	2020-03-25	-15	5	-58	2	0	1	0	1	1	0	0	1
McDonald, Missouri, US	29119	Missouri	2020-03-28	2020-04-06	2020-05-04	1	0	0.437885886937864	0.250220506821637	37	30.4285714285714	118.417480705961	42.78748447	Saturday	22837	-9	-37	2020-04-11	2020-03-22	2020-05-24	2020-03-25	-14	6	-57	3	0	1	0	1	1	0	0	1
McDonald, Missouri, US	29119	Missouri	2020-03-29	2020-04-06	2020-05-04	1	0	0.437885886937864	0.312775633527046	49	30.2857142857143	118.417480705961	42.78748447	Sunday	22837	-8	-36	2020-04-11	2020-03-22	2020-05-24	2020-03-25	-13	7	-56	4	0	1	0	1	1	0	0	1
McDonald, Missouri, US	29119	Missouri	2020-03-30	2020-04-06	2020-05-04	1	0	0.875771773875728	0.437885886937864	31	30.5714285714286	118.417480705961	42.78748447	Monday	22837	-7	-35	2020-04-11	2020-03-22	2020-05-24	2020-03-25	-12	8	-55	5	0	1	0	1	1	0	0	1
McDonald, Missouri, US	29119	Missouri	2020-03-31	2020-04-06	2020-05-04	1	0	0.875771773875728	0.562996140348682	25	30.4285714285714	118.417480705961	42.78748447	Tuesday	22837	-6	-34	2020-04-11	2020-03-22	2020-05-24	2020-03-25	-11	9	-54	6	0	1	0	1	1	0	0	1
McDonald, Missouri, US	29119	Missouri	2020-04-01	2020-04-06	2020-05-04	1	0	0.875771773875728	0.625551267054091	27	30.7142857142857	118.417480705961	42.78748447	Wednesday	22837	-5	-33	2020-04-11	2020-03-22	2020-05-24	2020-03-25	-10	10	-53	7	0	1	0	1	1	0	0	1
McDonald, Missouri, US	29119	Missouri	2020-04-02	2020-04-06	2020-05-04	1	0	0.875771773875728	0.688106393759501	16	29.5714285714286	118.417480705961	42.78748447	Thursday	22837	-4	-32	2020-04-11	2020-03-22	2020-05-24	2020-03-25	-9	11	-52	8	0	1	0	1	1	0	0	1
McDonald, Missouri, US	29119	Missouri	2020-04-03	2020-04-06	2020-05-04	1	0	0.875771773875728	0.75066152046491	24	29.8571428571429	118.417480705961	42.78748447	Friday	22837	-3	-31	2020-04-11	2020-03-22	2020-05-24	2020-03-25	-8	12	-51	9	0	1	0	1	1	0	0	1
McDonald, Missouri, US	29119	Missouri	2020-04-04	2020-04-06	2020-05-04	1	0	0.875771773875728	0.813216647170319	48	31.4285714285714	118.417480705961	42.78748447	Saturday	22837	-2	-30	2020-04-11	2020-03-22	2020-05-24	2020-03-25	-7	13	-50	10	0	1	0	1	1	0	0	1
McDonald, Missouri, US	29119	Missouri	2020-04-05	2020-04-06	2020-05-04	1	0	0.875771773875728	0.875771773875728	47	31.1428571428571	118.417480705961	42.78748447	Sunday	22837	-1	-29	2020-04-11	2020-03-22	2020-05-24	2020-03-25	-6	14	-49	11	0	1	0	1	1	0	0	1
McDonald, Missouri, US	29119	Missouri	2020-04-06	2020-04-06	2020-05-04	1	0	1.31365766081359	0.938326900581137	30	31	118.417480705961	42.78748447	Monday	22837	0	-28	2020-04-11	2020-03-22	2020-05-24	2020-03-25	-5	15	-48	12	0	1	0	1	1	0	0	1
McDonald, Missouri, US	29119	Missouri	2020-04-07	2020-04-06	2020-05-04	1	1	1.31365766081359	1.00088202728655	30	31.7142857142857	118.417480705961	42.78748447	Tuesday	22837	1	-27	2020-04-11	2020-03-22	2020-05-24	2020-03-25	-4	16	-47	13	0	1	0	1	1	0	0	1
McDonald, Missouri, US	29119	Missouri	2020-04-08	2020-04-06	2020-05-04	1	1	1.31365766081359	1.06343715399196	31	32.2857142857143	118.417480705961	42.78748447	Wednesday	22837	2	-26	2020-04-11	2020-03-22	2020-05-24	2020-03-25	-3	17	-46	14	0	1	0	1	1	0	0	1
McDonald, Missouri, US	29119	Missouri	2020-04-09	2020-04-06	2020-05-04	1	1	1.31365766081359	1.12599228069736	30	34.2857142857143	118.417480705961	42.78748447	Thursday	22837	3	-25	2020-04-11	2020-03-22	2020-05-24	2020-03-25	-2	18	-45	15	0	1	0	1	1	0	0	1
McDonald, Missouri, US	29119	Missouri	2020-04-10	2020-04-06	2020-05-04	1	1	1.75154354775146	1.25110253410818	22	34	118.417480705961	42.78748447	Friday	22837	4	-24	2020-04-11	2020-03-22	2020-05-24	2020-03-25	-1	19	-44	16	0	1	0	1	1	0	0	1
McDonald, Missouri, US	29119	Missouri	2020-04-11	2020-04-06	2020-05-04	1	1	1.75154354775146	1.376212787519	44	33.4285714285714	118.417480705961	42.78748447	Saturday	22837	5	-23	2020-04-11	2020-03-22	2020-05-24	2020-03-25	0	20	-43	17	0	1	0	1	1	0	0	1
McDonald, Missouri, US	29119	Missouri	2020-04-12	2020-04-06	2020-05-04	1	1	1.31365766081359	1.43876791422441	56	34.7142857142857	118.417480705961	42.78748447	Sunday	22837	6	-22	2020-04-11	2020-03-22	2020-05-24	2020-03-25	1	21	-42	18	1	1	0	1	1	1	0	1
McDonald, Missouri, US	29119	Missouri	2020-04-13	2020-04-06	2020-05-04	1	1	1.75154354775146	1.50132304092982	29	34.5714285714286	118.417480705961	42.78748447	Monday	22837	7	-21	2020-04-11	2020-03-22	2020-05-24	2020-03-25	2	22	-41	19	1	1	0	1	1	1	0	1
McDonald, Missouri, US	29119	Missouri	2020-04-14	2020-04-06	2020-05-04	1	1	1.75154354775146	1.56387816763523	33	35	118.417480705961	42.78748447	Tuesday	22837	8	-20	2020-04-11	2020-03-22	2020-05-24	2020-03-25	3	23	-40	20	1	1	0	1	1	1	0	1
McDonald, Missouri, US	29119	Missouri	2020-04-15	2020-04-06	2020-05-04	1	1	1.75154354775146	1.62643329434064	19	33.2857142857143	118.417480705961	42.78748447	Wednesday	22837	9	-19	2020-04-11	2020-03-22	2020-05-24	2020-03-25	4	24	-39	21	1	1	0	1	1	1	0	1
McDonald, Missouri, US	29119	Missouri	2020-04-16	2020-04-06	2020-05-04	1	1	1.75154354775146	1.68898842104605	20	31.8571428571429	118.417480705961	42.78748447	Thursday	22837	10	-18	2020-04-11	2020-03-22	2020-05-24	2020-03-25	5	25	-38	22	1	1	0	1	1	1	0	1
McDonald, Missouri, US	29119	Missouri	2020-04-17	2020-04-06	2020-05-04	1	1	1.75154354775146	1.68898842104605	25	32.2857142857143	118.417480705961	42.78748447	Friday	22837	11	-17	2020-04-11	2020-03-22	2020-05-24	2020-03-25	6	26	-37	23	1	1	0	1	1	1	0	1
McDonald, Missouri, US	29119	Missouri	2020-04-18	2020-04-06	2020-05-04	1	1	1.75154354775146	1.68898842104605	25	29.5714285714286	118.417480705961	42.78748447	Saturday	22837	12	-16	2020-04-11	2020-03-22	2020-05-24	2020-03-25	7	27	-36	24	1	1	0	1	1	1	0	1
McDonald, Missouri, US	29119	Missouri	2020-04-19	2020-04-06	2020-05-04	1	1	1.75154354775146	1.75154354775146	49	28.5714285714286	118.417480705961	42.78748447	Sunday	22837	13	-15	2020-04-11	2020-03-22	2020-05-24	2020-03-25	8	28	-35	25	1	1	0	1	1	1	0	1
McDonald, Missouri, US	29119	Missouri	2020-04-20	2020-04-06	2020-05-04	1	1	1.75154354775146	1.75154354775146	22	27.5714285714286	118.417480705961	42.78748447	Monday	22837	14	-14	2020-04-11	2020-03-22	2020-05-24	2020-03-25	9	29	-34	26	1	1	0	1	1	1	0	1
McDonald, Missouri, US	29119	Missouri	2020-04-21	2020-04-06	2020-05-04	1	1	1.75154354775146	1.75154354775146	11	24.4285714285714	118.417480705961	42.78748447	Tuesday	22837	15	-13	2020-04-11	2020-03-22	2020-05-24	2020-03-25	10	30	-33	27	1	1	0	1	1	1	0	1
McDonald, Missouri, US	29119	Missouri	2020-04-22	2020-04-06	2020-05-04	1	1	1.75154354775146	1.75154354775146	26	25.4285714285714	118.417480705961	42.78748447	Wednesday	22837	16	-12	2020-04-11	2020-03-22	2020-05-24	2020-03-25	11	31	-32	28	1	1	0	1	1	1	0	1
McDonald, Missouri, US	29119	Missouri	2020-04-23	2020-04-06	2020-05-04	1	1	2.18942943468932	1.81409867445687	17	25	118.417480705961	42.78748447	Thursday	22837	17	-11	2020-04-11	2020-03-22	2020-05-24	2020-03-25	12	32	-31	29	1	1	0	1	1	1	0	1
McDonald, Missouri, US	29119	Missouri	2020-04-24	2020-04-06	2020-05-04	1	1	1.75154354775146	1.81409867445687	18	24	118.417480705961	42.78748447	Friday	22837	18	-10	2020-04-11	2020-03-22	2020-05-24	2020-03-25	13	33	-30	30	1	1	0	1	1	1	0	1
McDonald, Missouri, US	29119	Missouri	2020-04-25	2020-04-06	2020-05-04	1	1	1.75154354775146	1.81409867445687	25	24	118.417480705961	42.78748447	Saturday	22837	19	-9	2020-04-11	2020-03-22	2020-05-24	2020-03-25	14	34	-29	31	1	1	0	1	1	1	0	1
McDonald, Missouri, US	29119	Missouri	2020-04-26	2020-04-06	2020-05-04	1	1	1.75154354775146	1.81409867445687	38	22.4285714285714	118.417480705961	42.78748447	Sunday	22837	20	-8	2020-04-11	2020-03-22	2020-05-24	2020-03-25	15	35	-28	32	1	1	0	1	1	1	0	1
McDonald, Missouri, US	29119	Missouri	2020-04-27	2020-04-06	2020-05-04	1	1	1.75154354775146	1.81409867445687	21	22.2857142857143	118.417480705961	42.78748447	Monday	22837	21	-7	2020-04-11	2020-03-22	2020-05-24	2020-03-25	16	36	-27	33	1	1	0	1	1	1	0	1
McDonald, Missouri, US	29119	Missouri	2020-04-28	2020-04-06	2020-05-04	1	1	1.75154354775146	1.81409867445687	23	24	118.417480705961	42.78748447	Tuesday	22837	22	-6	2020-04-11	2020-03-22	2020-05-24	2020-03-25	17	37	-26	34	1	1	0	1	1	1	0	1
McDonald, Missouri, US	29119	Missouri	2020-04-29	2020-04-06	2020-05-04	1	1	1.75154354775146	1.81409867445687	14	22.2857142857143	118.417480705961	42.78748447	Wednesday	22837	23	-5	2020-04-11	2020-03-22	2020-05-24	2020-03-25	18	38	-25	35	1	1	0	1	1	1	0	1
McDonald, Missouri, US	29119	Missouri	2020-04-30	2020-04-06	2020-05-04	1	1	1.75154354775146	1.75154354775146	11	21.4285714285714	118.417480705961	42.78748447	Thursday	22837	24	-4	2020-04-11	2020-03-22	2020-05-24	2020-03-25	19	39	-24	36	1	1	0	1	1	1	0	1
McDonald, Missouri, US	29119	Missouri	2020-05-01	2020-04-06	2020-05-04	1	1	1.75154354775146	1.75154354775146	12	20.5714285714286	118.417480705961	42.78748447	Friday	22837	25	-3	2020-04-11	2020-03-22	2020-05-24	2020-03-25	20	40	-23	37	1	1	0	1	1	1	0	1
McDonald, Missouri, US	29119	Missouri	2020-05-02	2020-04-06	2020-05-04	1	1	1.75154354775146	1.75154354775146	18	19.5714285714286	118.417480705961	42.78748447	Saturday	22837	26	-2	2020-04-11	2020-03-22	2020-05-24	2020-03-25	21	41	-22	38	1	1	0	1	1	1	0	1
McDonald, Missouri, US	29119	Missouri	2020-05-03	2020-04-06	2020-05-04	1	1	1.75154354775146	1.75154354775146	42	20.1428571428571	118.417480705961	42.78748447	Sunday	22837	27	-1	2020-04-11	2020-03-22	2020-05-24	2020-03-25	22	42	-21	39	1	1	0	1	1	1	0	1
McDonald, Missouri, US	29119	Missouri	2020-05-04	2020-04-06	2020-05-04	0	1	1.75154354775146	1.75154354775146	23	20.4285714285714	118.417480705961	42.78748447	Monday	22837	28	0	2020-04-11	2020-03-22	2020-05-24	2020-03-25	23	43	-20	40	1	1	0	1	1	1	0	1
McDonald, Missouri, US	29119	Missouri	2020-05-05	2020-04-06	2020-05-04	0	1	1.75154354775146	1.75154354775146	12	18.8571428571429	118.417480705961	42.78748447	Tuesday	22837	29	1	2020-04-11	2020-03-22	2020-05-24	2020-03-25	24	44	-19	41	1	1	0	1	1	1	0	1
McDonald, Missouri, US	29119	Missouri	2020-05-06	2020-04-06	2020-05-04	0	1	1.75154354775146	1.75154354775146	14	18.8571428571429	118.417480705961	42.78748447	Wednesday	22837	30	2	2020-04-11	2020-03-22	2020-05-24	2020-03-25	25	45	-18	42	1	1	0	1	1	1	0	1
McDonald, Missouri, US	29119	Missouri	2020-05-07	2020-04-06	2020-05-04	0	1	1.75154354775146	1.75154354775146	15	19.4285714285714	118.417480705961	42.78748447	Thursday	22837	31	3	2020-04-11	2020-03-22	2020-05-24	2020-03-25	26	46	-17	43	1	1	0	1	1	1	0	1
McDonald, Missouri, US	29119	Missouri	2020-05-08	2020-04-06	2020-05-04	0	1	1.75154354775146	1.75154354775146	13	19.5714285714286	118.417480705961	42.78748447	Friday	22837	32	4	2020-04-11	2020-03-22	2020-05-24	2020-03-25	27	47	-16	44	1	1	0	1	1	1	0	1
McDonald, Missouri, US	29119	Missouri	2020-05-09	2020-04-06	2020-05-04	0	1	1.75154354775146	1.75154354775146	16	19.2857142857143	118.417480705961	42.78748447	Saturday	22837	33	5	2020-04-11	2020-03-22	2020-05-24	2020-03-25	28	48	-15	45	1	1	0	1	1	1	0	1
McDonald, Missouri, US	29119	Missouri	2020-05-10	2020-04-06	2020-05-04	0	1	1.75154354775146	1.75154354775146	32	17.8571428571429	118.417480705961	42.78748447	Sunday	22837	34	6	2020-04-11	2020-03-22	2020-05-24	2020-03-25	29	49	-14	46	1	1	0	1	1	1	0	1
McDonald, Missouri, US	29119	Missouri	2020-05-11	2020-04-06	2020-05-04	0	1	2.18942943468932	1.81409867445687	18	17.1428571428571	118.417480705961	42.78748447	Monday	22837	35	7	2020-04-11	2020-03-22	2020-05-24	2020-03-25	30	50	-13	47	1	1	0	1	1	1	0	1
McDonald, Missouri, US	29119	Missouri	2020-05-12	2020-04-06	2020-05-04	0	1	2.18942943468932	1.87665380116227	24	18.8571428571429	118.417480705961	42.78748447	Tuesday	22837	36	8	2020-04-11	2020-03-22	2020-05-24	2020-03-25	31	51	-12	48	1	1	0	1	1	1	0	1
McDonald, Missouri, US	29119	Missouri	2020-05-13	2020-04-06	2020-05-04	0	1	2.18942943468932	1.93920892786768	10	18.2857142857143	118.417480705961	42.78748447	Wednesday	22837	37	9	2020-04-11	2020-03-22	2020-05-24	2020-03-25	32	52	-11	49	1	1	0	1	1	1	0	1
McDonald, Missouri, US	29119	Missouri	2020-05-14	2020-04-06	2020-05-04	0	1	2.62731532162718	2.0643191812785	16	18.4285714285714	118.417480705961	42.78748447	Thursday	22837	38	10	2020-04-11	2020-03-22	2020-05-24	2020-03-25	33	53	-10	50	1	1	0	1	1	1	0	1
McDonald, Missouri, US	29119	Missouri	2020-05-15	2020-04-06	2020-05-04	0	1	3.06520120856505	2.25198456139473	15	18.7142857142857	118.417480705961	42.78748447	Friday	22837	39	11	2020-04-11	2020-03-22	2020-05-24	2020-03-25	34	54	-9	51	1	1	0	1	1	1	0	1
McDonald, Missouri, US	29119	Missouri	2020-05-16	2020-04-06	2020-05-04	0	1	3.06520120856505	2.43964994151096	25	20	118.417480705961	42.78748447	Saturday	22837	40	12	2020-04-11	2020-03-22	2020-05-24	2020-03-25	35	55	-8	52	1	1	0	1	1	1	0	1
McDonald, Missouri, US	29119	Missouri	2020-05-17	2020-04-06	2020-05-04	0	1	3.06520120856505	2.62731532162718	28	19.4285714285714	118.417480705961	42.78748447	Sunday	22837	41	13	2020-04-11	2020-03-22	2020-05-24	2020-03-25	36	56	-7	53	1	1	0	1	1	1	0	1
McDonald, Missouri, US	29119	Missouri	2020-05-18	2020-04-06	2020-05-04	0	1	5.69251653019223	3.12775633527046	11	18.4285714285714	118.417480705961	42.78748447	Monday	22837	42	14	2020-04-11	2020-03-22	2020-05-24	2020-03-25	37	57	-6	54	1	1	0	1	1	1	0	1
McDonald, Missouri, US	29119	Missouri	2020-05-19	2020-04-06	2020-05-04	0	1	6.1304024171301	3.69075247561914	10	16.4285714285714	118.417480705961	42.78748447	Tuesday	22837	43	15	2020-04-11	2020-03-22	2020-05-24	2020-03-25	38	58	-5	55	1	1	0	1	1	1	0	1
McDonald, Missouri, US	29119	Missouri	2020-05-20	2020-04-06	2020-05-04	0	1	6.1304024171301	4.25374861596782	14	17	118.417480705961	42.78748447	Wednesday	22837	44	16	2020-04-11	2020-03-22	2020-05-24	2020-03-25	39	59	-4	56	1	1	0	1	1	1	0	1
McDonald, Missouri, US	29119	Missouri	2020-05-21	2020-04-06	2020-05-04	0	1	6.1304024171301	4.7541896296111	14	16.7142857142857	118.417480705961	42.78748447	Thursday	22837	45	17	2020-04-11	2020-03-22	2020-05-24	2020-03-25	40	60	-3	57	1	1	0	1	1	1	0	1
McDonald, Missouri, US	29119	Missouri	2020-05-22	2020-04-06	2020-05-04	0	1	6.56828830406796	5.25463064325437	12	16.2857142857143	118.417480705961	42.78748447	Friday	22837	46	18	2020-04-11	2020-03-22	2020-05-24	2020-03-25	41	61	-2	58	1	1	0	1	1	1	0	1
McDonald, Missouri, US	29119	Missouri	2020-05-23	2020-04-06	2020-05-04	0	1	6.56828830406796	5.75507165689764	16	15	118.417480705961	42.78748447	Saturday	22837	47	19	2020-04-11	2020-03-22	2020-05-24	2020-03-25	42	62	-1	59	1	1	0	1	1	1	0	1
McDonald, Missouri, US	29119	Missouri	2020-05-24	2020-04-06	2020-05-04	0	1	7.44406007794369	6.38062292395173	29	15.1428571428571	118.417480705961	42.78748447	Sunday	22837	48	20	2020-04-11	2020-03-22	2020-05-24	2020-03-25	43	63	0	60	1	1	0	1	0	1	0	1
McDonald, Missouri, US	29119	Missouri	2020-05-25	2020-04-06	2020-05-04	0	1	7.44406007794369	6.63084343077337	30	17.8571428571429	118.417480705961	42.78748447	Monday	22837	49	21	2020-04-11	2020-03-22	2020-05-24	2020-03-25	44	64	1	61	1	1	1	1	0	1	0	1
McDonald, Missouri, US	29119	Missouri	2020-05-26	2020-04-06	2020-05-04	0	1	7.44406007794369	6.8185088108896	14	18.4285714285714	118.417480705961	42.78748447	Tuesday	22837	50	22	2020-04-11	2020-03-22	2020-05-24	2020-03-25	45	65	2	62	1	1	1	1	0	1	0	1
McDonald, Missouri, US	29119	Missouri	2020-05-27	2020-04-06	2020-05-04	0	1	7.88194596488155	7.06872931771123	17	18.8571428571429	118.417480705961	42.78748447	Wednesday	22837	51	23	2020-04-11	2020-03-22	2020-05-24	2020-03-25	46	66	3	63	1	1	1	1	0	1	0	1
McDonald, Missouri, US	29119	Missouri	2020-05-28	2020-04-06	2020-05-04	0	1	8.31983185181942	7.38150495123828	11	18.4285714285714	118.417480705961	42.78748447	Thursday	22837	52	24	2020-04-11	2020-03-22	2020-05-24	2020-03-25	47	67	4	64	1	1	1	1	0	1	0	1
McDonald, Missouri, US	29119	Missouri	2020-05-29	2020-04-06	2020-05-04	0	1	8.75771773875728	7.69428058476532	10	18.1428571428571	118.417480705961	42.78748447	Friday	22837	53	25	2020-04-11	2020-03-22	2020-05-24	2020-03-25	48	68	5	65	1	1	1	1	0	1	0	1
McDonald, Missouri, US	29119	Missouri	2020-05-30	2020-04-06	2020-05-04	0	1	8.75771773875728	8.00705621829237	15	18	118.417480705961	42.78748447	Saturday	22837	54	26	2020-04-11	2020-03-22	2020-05-24	2020-03-25	49	69	6	66	1	1	1	1	0	1	0	1
McDonald, Missouri, US	29119	Missouri	2020-05-31	2020-04-06	2020-05-04	0	1	8.75771773875728	8.1947215984086	24	17.2857142857143	118.417480705961	42.78748447	Sunday	22837	55	27	2020-04-11	2020-03-22	2020-05-24	2020-03-25	50	70	7	67	1	1	1	1	0	1	0	1
McDonald, Missouri, US	29119	Missouri	2020-06-01	2020-04-06	2020-05-04	0	1	9.63348951263301	8.50749723193564	9	14.2857142857143	118.417480705961	42.78748447	Monday	22837	56	28	2020-04-11	2020-03-22	2020-05-24	2020-03-25	51	71	8	68	1	1	1	1	0	1	0	1
McDonald, Missouri, US	29119	Missouri	2020-06-02	2020-04-06	2020-05-04	0	1	9.63348951263301	8.82027286546269	11	13.8571428571429	118.417480705961	42.78748447	Tuesday	22837	57	29	2020-04-11	2020-03-22	2020-05-24	2020-03-25	52	72	9	69	1	1	1	1	0	1	0	1
McDonald, Missouri, US	29119	Missouri	2020-06-03	2020-04-06	2020-05-04	0	1	9.63348951263301	9.07049337228433	12	13.1428571428571	118.417480705961	42.78748447	Wednesday	22837	58	30	2020-04-11	2020-03-22	2020-05-24	2020-03-25	53	73	10	70	1	1	1	1	0	1	0	1
McDonald, Missouri, US	29119	Missouri	2020-06-04	2020-04-06	2020-05-04	0	1	9.63348951263301	9.25815875240055	16	13.8571428571429	118.417480705961	42.78748447	Thursday	22837	59	31	2020-04-11	2020-03-22	2020-05-24	2020-03-25	54	74	11	71	1	1	1	1	0	1	0	1
McDonald, Missouri, US	29119	Missouri	2020-06-05	2020-04-06	2020-05-04	0	1	10.0713753995709	9.44582413251678	15	14.5714285714286	118.417480705961	42.78748447	Friday	22837	60	32	2020-04-11	2020-03-22	2020-05-24	2020-03-25	55	75	12	72	1	1	1	1	0	1	0	1
McDonald, Missouri, US	29119	Missouri	2020-06-06	2020-04-06	2020-05-04	0	1	10.9471471734466	9.75859976604383	19	15.1428571428571	118.417480705961	42.78748447	Saturday	22837	61	33	2020-04-11	2020-03-22	2020-05-24	2020-03-25	56	76	13	73	1	1	1	1	0	1	0	1
McDonald, Missouri, US	29119	Missouri	2020-06-07	2020-04-06	2020-05-04	0	1	11.3850330603845	10.1339305262763	22	14.8571428571429	118.417480705961	42.78748447	Sunday	22837	62	34	2020-04-11	2020-03-22	2020-05-24	2020-03-25	57	77	14	74	1	1	1	1	0	1	0	1
McDonald, Missouri, US	29119	Missouri	2020-06-08	2020-04-06	2020-05-04	0	1	12.6986907211981	10.5718164132141	19	16.2857142857143	118.417480705961	42.78748447	Monday	22837	63	35	2020-04-11	2020-03-22	2020-05-24	2020-03-25	58	78	15	75	1	1	1	1	0	1	0	1
McDonald, Missouri, US	29119	Missouri	2020-06-09	2020-04-06	2020-05-04	0	1	17.5154354775146	11.6978086939115	10	16.1428571428571	118.417480705961	42.78748447	Tuesday	22837	64	36	2020-04-11	2020-03-22	2020-05-24	2020-03-25	59	79	16	76	1	1	1	1	0	1	0	1
McDonald, Missouri, US	29119	Missouri	2020-06-10	2020-04-06	2020-05-04	0	1	18.3912072513903	12.9489112280197	9	15.7142857142857	118.417480705961	42.78748447	Wednesday	22837	65	37	2020-04-11	2020-03-22	2020-05-24	2020-03-25	60	80	17	77	1	1	1	1	0	1	0	1
McDonald, Missouri, US	29119	Missouri	2020-06-11	2020-04-06	2020-05-04	0	1	20.1427507991417	14.4502342689495	12	15.1428571428571	118.417480705961	42.78748447	Thursday	22837	66	38	2020-04-11	2020-03-22	2020-05-24	2020-03-25	61	81	18	78	1	1	1	1	0	1	0	1
McDonald, Missouri, US	29119	Missouri	2020-06-12	2020-04-06	2020-05-04	0	1	27.5868108770854	16.9524393371659	10	14.4285714285714	118.417480705961	42.78748447	Friday	22837	67	39	2020-04-11	2020-03-22	2020-05-24	2020-03-25	62	82	19	79	1	1	1	1	0	1	0	1
McDonald, Missouri, US	29119	Missouri	2020-06-13	2020-04-06	2020-05-04	0	1	30.6520120856505	19.7674200389093	19	14.4285714285714	118.417480705961	42.78748447	Saturday	22837	68	40	2020-04-11	2020-03-22	2020-05-24	2020-03-25	63	83	20	80	1	1	1	1	0	1	0	1
McDonald, Missouri, US	29119	Missouri	2020-06-14	2020-04-06	2020-05-04	0	1	30.6520120856505	22.5198456139473	30	15.5714285714286	118.417480705961	42.78748447	Sunday	22837	69	41	2020-04-11	2020-03-22	2020-05-24	2020-03-25	64	84	21	81	1	1	1	1	0	1	0	1
McDonald, Missouri, US	29119	Missouri	2020-06-15	2020-04-06	2020-05-04	0	1	34.1550991811534	25.5850468225123	20	15.7142857142857	118.417480705961	42.78748447	Monday	22837	70	42	2020-04-11	2020-03-22	2020-05-24	2020-03-25	65	85	22	82	1	1	1	1	0	1	0	1
McDonald, Missouri, US	29119	Missouri	2020-06-16	2020-04-06	2020-05-04	0	1	42.9128169199107	29.2132441714261	16	16.5714285714286	118.417480705961	42.78748447	Tuesday	22837	71	43	2020-04-11	2020-03-22	2020-05-24	2020-03-25	66	86	23	83	1	1	1	1	0	1	0	1
McDonald, Missouri, US	29119	Missouri	2020-06-17	2020-04-06	2020-05-04	0	1	50.7947628847922	33.8423235476263	16	17.5714285714286	118.417480705961	42.78748447	Wednesday	22837	72	44	2020-04-11	2020-03-22	2020-05-24	2020-03-25	67	87	24	84	1	1	1	1	0	1	0	1
McDonald, Missouri, US	29119	Missouri	2020-06-18	2020-04-06	2020-05-04	0	1	54.2978499802951	38.7216234306483	15	18	118.417480705961	42.78748447	Thursday	22837	73	45	2020-04-11	2020-03-22	2020-05-24	2020-03-25	68	88	25	85	1	1	1	1	0	1	0	1
McDonald, Missouri, US	29119	Missouri	2020-06-19	2020-04-06	2020-05-04	0	1	57.800937075798	43.0379271733215	15	18.7142857142857	118.417480705961	42.78748447	Friday	22837	74	46	2020-04-11	2020-03-22	2020-05-24	2020-03-25	69	89	26	86	1	1	1	1	0	1	0	1
McDonald, Missouri, US	29119	Missouri	2020-06-20	2020-04-06	2020-05-04	0	1	74.4406007794369	49.2934398438624	19	18.7142857142857	118.417480705961	42.78748447	Saturday	22837	75	47	2020-04-11	2020-03-22	2020-05-24	2020-03-25	70	90	27	87	1	1	1	1	0	1	0	1
McDonald, Missouri, US	29119	Missouri	2020-06-21	2020-04-06	2020-05-04	0	1	160.266234619258	67.8097573486635	25	18	118.417480705961	42.78748447	Sunday	22837	76	48	2020-04-11	2020-03-22	2020-05-24	2020-03-25	71	91	28	88	1	1	1	1	0	1	0	1
McDonald, Missouri, US	29119	Missouri	2020-06-22	2020-04-06	2020-05-04	0	1	162.455664053948	86.1384094733484	22	18.2857142857143	118.417480705961	42.78748447	Monday	22837	77	49	2020-04-11	2020-03-22	2020-05-24	2020-03-25	72	92	29	89	1	1	1	1	0	1	0	1
McDonald, Missouri, US	29119	Missouri	2020-06-23	2020-04-06	2020-05-04	0	1	176.468012435959	105.217723118498	14	18	118.417480705961	42.78748447	Tuesday	22837	78	50	2020-04-11	2020-03-22	2020-05-24	2020-03-25	73	93	30	90	1	1	1	1	0	1	0	1
McDonald, Missouri, US	29119	Missouri	2020-06-24	2020-04-06	2020-05-04	0	1	184.787844287779	124.359591890353	14	17.7142857142857	118.417480705961	42.78748447	Wednesday	22837	79	51	2020-04-11	2020-03-22	2020-05-24	2020-03-25	74	94	31	91	1	1	1	1	0	1	0	1
McDonald, Missouri, US	29119	Missouri	2020-06-25	2020-04-06	2020-05-04	0	1	197.486535008977	144.815118323022	14	17.5714285714286	118.417480705961	42.78748447	Thursday	22837	80	52	2020-04-11	2020-03-22	2020-05-24	2020-03-25	75	95	32	92	1	1	1	1	0	1	0	1
McDonald, Missouri, US	29119	Missouri	2020-06-26	2020-04-06	2020-05-04	0	1	207.12002452161	166.146416529567	15	17.5714285714286	118.417480705961	42.78748447	Friday	22837	81	53	2020-04-11	2020-03-22	2020-05-24	2020-03-25	76	96	33	93	1	1	1	1	0	1	0	1
McDonald, Missouri, US	29119	Missouri	2020-06-27	2020-04-06	2020-05-04	0	1	218.067171695056	186.664498088941	25	18.4285714285714	118.417480705961	42.78748447	Saturday	22837	82	54	2020-04-11	2020-03-22	2020-05-24	2020-03-25	77	97	34	94	1	1	1	1	0	1	0	1
McDonald, Missouri, US	29119	Missouri	2020-06-28	2020-04-06	2020-05-04	0	1	218.067171695056	194.921774814055	28	18.8571428571429	118.417480705961	42.78748447	Sunday	22837	83	55	2020-04-11	2020-03-22	2020-05-24	2020-03-25	78	98	35	95	1	1	1	1	0	1	0	1
McDonald, Missouri, US	29119	Missouri	2020-06-29	2020-04-06	2020-05-04	0	1	236.458378946447	205.493591227269	32	20.2857142857143	118.417480705961	42.78748447	Monday	22837	84	56	2020-04-11	2020-03-22	2020-05-24	2020-03-25	79	99	36	96	1	1	1	1	0	1	0	1
McDonald, Missouri, US	29119	Missouri	2020-06-30	2020-04-06	2020-05-04	0	1	248.281297893769	215.752632006956	26	22	118.417480705961	42.78748447	Tuesday	22837	85	57	2020-04-11	2020-03-22	2020-05-24	2020-03-25	80	100	37	97	1	1	1	1	0	1	0	1
McDonald, Missouri, US	29119	Missouri	2020-07-01	2020-04-06	2020-05-04	0	1	249.594955554582	225.010790759357	15	22.1428571428571	118.417480705961	42.78748447	Wednesday	22837	86	58	2020-04-11	2020-03-22	2020-05-24	2020-03-25	81	101	38	98	1	1	1	1	0	1	0	1
McDonald, Missouri, US	29119	Missouri	2020-07-02	2020-04-06	2020-05-04	0	1	250.470727328458	232.579961090711	14	22.1428571428571	118.417480705961	42.78748447	Thursday	22837	87	59	2020-04-11	2020-03-22	2020-05-24	2020-03-25	82	102	39	99	1	1	1	1	0	1	0	1
McDonald, Missouri, US	29119	Missouri	2020-07-03	2020-04-06	2020-05-04	0	1	261.855760388843	240.399351928887	18	22.5714285714286	118.417480705961	42.78748447	Friday	22837	88	60	2020-04-11	2020-03-22	2020-05-24	2020-03-25	83	103	40	100	1	1	1	1	0	1	0	1
McDonald, Missouri, US	29119	Missouri	2020-07-04	2020-04-06	2020-05-04	0	1	264.920961597408	247.092750486366	26	22.7142857142857	118.417480705961	42.78748447	Saturday	22837	89	61	2020-04-11	2020-03-22	2020-05-24	2020-03-25	84	104	41	101	1	1	1	1	0	1	0	1
McDonald, Missouri, US	29119	Missouri	2020-07-05	2020-04-06	2020-05-04	0	1	267.986162805973	254.224034930783	30	23	118.417480705961	42.78748447	Sunday	22837	90	62	2020-04-11	2020-03-22	2020-05-24	2020-03-25	85	105	42	102	1	1	1	1	0	1	0	1
McDonough, Illinois, US	17109	Illinois	2020-03-01	2020-03-21	2020-05-29	1	0	0	220.444266509862	27	22.2857142857143	100.894589284702	55.33014424	Sunday	29682	-20	-89	2020-03-26	2020-03-06	2020-06-18	2020-04-19	-25	-5	-109	-49	0	0	0	0	1	0	1	0
McDonough, Illinois, US	17109	Illinois	2020-03-02	2020-03-21	2020-05-29	1	0	0	184.975509667895	29	22.7142857142857	100.894589284702	55.33014424	Monday	29682	-19	-88	2020-03-26	2020-03-06	2020-06-18	2020-04-19	-24	-4	-108	-48	0	0	0	0	1	0	1	0
McDonough, Illinois, US	17109	Illinois	2020-03-03	2020-03-21	2020-05-29	1	0	0	149.319087445812	23	23.8571428571429	100.894589284702	55.33014424	Tuesday	29682	-18	-87	2020-03-26	2020-03-06	2020-06-18	2020-04-19	-23	-3	-107	-47	0	0	0	0	1	0	1	0
McDonough, Illinois, US	17109	Illinois	2020-03-04	2020-03-21	2020-05-29	1	0	0	113.537554970318	20	24.7142857142857	100.894589284702	55.33014424	Wednesday	29682	-17	-86	2020-03-26	2020-03-06	2020-06-18	2020-04-19	-22	-2	-106	-46	0	0	0	0	1	0	1	0
McDonough, Illinois, US	17109	Illinois	2020-03-05	2020-03-21	2020-05-29	1	0	0	76.1295892004829	19	24.8571428571429	100.894589284702	55.33014424	Thursday	29682	-16	-85	2020-03-26	2020-03-06	2020-06-18	2020-04-19	-21	-1	-105	-45	0	0	0	0	1	0	1	0
McDonough, Illinois, US	17109	Illinois	2020-03-06	2020-03-21	2020-05-29	1	0	0	38.2837375437104	15	23.2857142857143	100.894589284702	55.33014424	Friday	29682	-15	-84	2020-03-26	2020-03-06	2020-06-18	2020-04-19	-20	0	-104	-44	0	0	0	0	1	0	1	0
McDonough, Illinois, US	17109	Illinois	2020-03-07	2020-03-21	2020-05-29	1	0	0	0	20	21.8571428571429	100.894589284702	55.33014424	Saturday	29682	-14	-83	2020-03-26	2020-03-06	2020-06-18	2020-04-19	-19	1	-103	-43	0	1	0	0	1	0	1	1
McDonough, Illinois, US	17109	Illinois	2020-03-08	2020-03-21	2020-05-29	1	0	0	0	35	23	100.894589284702	55.33014424	Sunday	29682	-13	-82	2020-03-26	2020-03-06	2020-06-18	2020-04-19	-18	2	-102	-42	0	1	0	0	1	0	1	1
McDonough, Illinois, US	17109	Illinois	2020-03-09	2020-03-21	2020-05-29	1	0	0	0	26	22.5714285714286	100.894589284702	55.33014424	Monday	29682	-12	-81	2020-03-26	2020-03-06	2020-06-18	2020-04-19	-17	3	-101	-41	0	1	0	0	1	0	1	1
McDonough, Illinois, US	17109	Illinois	2020-03-10	2020-03-21	2020-05-29	1	0	0	0	24	22.7142857142857	100.894589284702	55.33014424	Tuesday	29682	-11	-80	2020-03-26	2020-03-06	2020-06-18	2020-04-19	-16	4	-100	-40	0	1	0	0	1	0	1	1
McDonough, Illinois, US	17109	Illinois	2020-03-11	2020-03-21	2020-05-29	1	0	0	0	17	22.2857142857143	100.894589284702	55.33014424	Wednesday	29682	-10	-79	2020-03-26	2020-03-06	2020-06-18	2020-04-19	-15	5	-99	-39	0	1	0	0	1	0	1	1
McDonough, Illinois, US	17109	Illinois	2020-03-12	2020-03-21	2020-05-29	1	0	0	0	17	22	100.894589284702	55.33014424	Thursday	29682	-9	-78	2020-03-26	2020-03-06	2020-06-18	2020-04-19	-14	6	-98	-38	0	1	0	0	1	0	1	1
McDonough, Illinois, US	17109	Illinois	2020-03-13	2020-03-21	2020-05-29	1	0	0	0	14	21.8571428571429	100.894589284702	55.33014424	Friday	29682	-8	-77	2020-03-26	2020-03-06	2020-06-18	2020-04-19	-13	7	-97	-37	0	1	0	0	1	0	1	1
McDonough, Illinois, US	17109	Illinois	2020-03-14	2020-03-21	2020-05-29	1	0	0	0	36	24.1428571428571	100.894589284702	55.33014424	Saturday	29682	-7	-76	2020-03-26	2020-03-06	2020-06-18	2020-04-19	-12	8	-96	-36	0	1	0	0	1	0	1	1
McDonough, Illinois, US	17109	Illinois	2020-03-15	2020-03-21	2020-05-29	1	0	0	0	47	25.8571428571429	100.894589284702	55.33014424	Sunday	29682	-6	-75	2020-03-26	2020-03-06	2020-06-18	2020-04-19	-11	9	-95	-35	0	1	0	0	1	0	1	1
McDonough, Illinois, US	17109	Illinois	2020-03-16	2020-03-21	2020-05-29	1	0	0	0	30	26.4285714285714	100.894589284702	55.33014424	Monday	29682	-5	-74	2020-03-26	2020-03-06	2020-06-18	2020-04-19	-10	10	-94	-34	0	1	0	0	1	0	1	1
McDonough, Illinois, US	17109	Illinois	2020-03-17	2020-03-21	2020-05-29	1	0	0	0	29	27.1428571428571	100.894589284702	55.33014424	Tuesday	29682	-4	-73	2020-03-26	2020-03-06	2020-06-18	2020-04-19	-9	11	-93	-33	0	1	0	0	1	0	1	1
McDonough, Illinois, US	17109	Illinois	2020-03-18	2020-03-21	2020-05-29	1	0	0	0	42	30.7142857142857	100.894589284702	55.33014424	Wednesday	29682	-3	-72	2020-03-26	2020-03-06	2020-06-18	2020-04-19	-8	12	-92	-32	0	1	0	0	1	0	1	1
McDonough, Illinois, US	17109	Illinois	2020-03-19	2020-03-21	2020-05-29	1	0	0	0	35	33.2857142857143	100.894589284702	55.33014424	Thursday	29682	-2	-71	2020-03-26	2020-03-06	2020-06-18	2020-04-19	-7	13	-91	-31	0	1	0	0	1	0	1	1
McDonough, Illinois, US	17109	Illinois	2020-03-20	2020-03-21	2020-05-29	1	0	0	0	26	35	100.894589284702	55.33014424	Friday	29682	-1	-70	2020-03-26	2020-03-06	2020-06-18	2020-04-19	-6	14	-90	-30	0	1	0	0	1	0	1	1
McDonough, Illinois, US	17109	Illinois	2020-03-21	2020-03-21	2020-05-29	1	0	0	0	53	37.4285714285714	100.894589284702	55.33014424	Saturday	29682	0	-69	2020-03-26	2020-03-06	2020-06-18	2020-04-19	-5	15	-89	-29	0	1	0	0	1	0	1	1
McDonough, Illinois, US	17109	Illinois	2020-03-22	2020-03-21	2020-05-29	1	1	0	0	74	41.2857142857143	100.894589284702	55.33014424	Sunday	29682	1	-68	2020-03-26	2020-03-06	2020-06-18	2020-04-19	-4	16	-88	-28	0	1	0	0	1	0	1	1
McDonough, Illinois, US	17109	Illinois	2020-03-23	2020-03-21	2020-05-29	1	1	0	0	47	43.7142857142857	100.894589284702	55.33014424	Monday	29682	2	-67	2020-03-26	2020-03-06	2020-06-18	2020-04-19	-3	17	-87	-27	0	1	0	0	1	0	1	1
McDonough, Illinois, US	17109	Illinois	2020-03-24	2020-03-21	2020-05-29	1	1	0	0	47	46.2857142857143	100.894589284702	55.33014424	Tuesday	29682	3	-66	2020-03-26	2020-03-06	2020-06-18	2020-04-19	-2	18	-86	-26	0	1	0	0	1	0	1	1
McDonough, Illinois, US	17109	Illinois	2020-03-25	2020-03-21	2020-05-29	1	1	0	0	43	46.4285714285714	100.894589284702	55.33014424	Wednesday	29682	4	-65	2020-03-26	2020-03-06	2020-06-18	2020-04-19	-1	19	-85	-25	0	1	0	0	1	0	1	1
McDonough, Illinois, US	17109	Illinois	2020-03-26	2020-03-21	2020-05-29	1	1	0	0	41	47.2857142857143	100.894589284702	55.33014424	Thursday	29682	5	-64	2020-03-26	2020-03-06	2020-06-18	2020-04-19	0	20	-84	-24	0	1	0	0	1	0	1	1
McDonough, Illinois, US	17109	Illinois	2020-03-27	2020-03-21	2020-05-29	1	1	0	0	37	48.8571428571429	100.894589284702	55.33014424	Friday	29682	6	-63	2020-03-26	2020-03-06	2020-06-18	2020-04-19	1	21	-83	-23	1	1	0	0	1	1	1	1
McDonough, Illinois, US	17109	Illinois	2020-03-28	2020-03-21	2020-05-29	1	1	0	0	61	50	100.894589284702	55.33014424	Saturday	29682	7	-62	2020-03-26	2020-03-06	2020-06-18	2020-04-19	2	22	-82	-22	1	1	0	0	1	1	1	1
McDonough, Illinois, US	17109	Illinois	2020-03-29	2020-03-21	2020-05-29	1	1	0	0	71	49.5714285714286	100.894589284702	55.33014424	Sunday	29682	8	-61	2020-03-26	2020-03-06	2020-06-18	2020-04-19	3	23	-81	-21	1	1	0	0	1	1	1	1
McDonough, Illinois, US	17109	Illinois	2020-03-30	2020-03-21	2020-05-29	1	1	0	0	36	48	100.894589284702	55.33014424	Monday	29682	9	-60	2020-03-26	2020-03-06	2020-06-18	2020-04-19	4	24	-80	-20	1	1	0	0	1	1	1	1
McDonough, Illinois, US	17109	Illinois	2020-03-31	2020-03-21	2020-05-29	1	1	0	0	34	46.1428571428571	100.894589284702	55.33014424	Tuesday	29682	10	-59	2020-03-26	2020-03-06	2020-06-18	2020-04-19	5	25	-79	-19	1	1	0	0	1	1	1	1
McDonough, Illinois, US	17109	Illinois	2020-04-01	2020-03-21	2020-05-29	1	1	0	0	37	45.2857142857143	100.894589284702	55.33014424	Wednesday	29682	11	-58	2020-03-26	2020-03-06	2020-06-18	2020-04-19	6	26	-78	-18	1	1	0	0	1	1	1	1
McDonough, Illinois, US	17109	Illinois	2020-04-02	2020-03-21	2020-05-29	1	1	0	0	45	45.8571428571429	100.894589284702	55.33014424	Thursday	29682	12	-57	2020-03-26	2020-03-06	2020-06-18	2020-04-19	7	27	-77	-17	1	1	0	0	1	1	1	1
McDonough, Illinois, US	17109	Illinois	2020-04-03	2020-03-21	2020-05-29	1	1	0	0	29	44.7142857142857	100.894589284702	55.33014424	Friday	29682	13	-56	2020-03-26	2020-03-06	2020-06-18	2020-04-19	8	28	-76	-16	1	1	0	0	1	1	1	1
McDonough, Illinois, US	17109	Illinois	2020-04-04	2020-03-21	2020-05-29	1	1	0	0	56	44	100.894589284702	55.33014424	Saturday	29682	14	-55	2020-03-26	2020-03-06	2020-06-18	2020-04-19	9	29	-75	-15	1	1	0	0	1	1	1	1
McDonough, Illinois, US	17109	Illinois	2020-04-05	2020-03-21	2020-05-29	1	1	0	0	61	42.5714285714286	100.894589284702	55.33014424	Sunday	29682	15	-54	2020-03-26	2020-03-06	2020-06-18	2020-04-19	10	30	-74	-14	1	1	0	0	1	1	1	1
McDonough, Illinois, US	17109	Illinois	2020-04-06	2020-03-21	2020-05-29	1	1	0	0	44	43.7142857142857	100.894589284702	55.33014424	Monday	29682	16	-53	2020-03-26	2020-03-06	2020-06-18	2020-04-19	11	31	-73	-13	1	1	0	0	1	1	1	1
McDonough, Illinois, US	17109	Illinois	2020-04-07	2020-03-21	2020-05-29	1	1	0	0	34	43.7142857142857	100.894589284702	55.33014424	Tuesday	29682	17	-52	2020-03-26	2020-03-06	2020-06-18	2020-04-19	12	32	-72	-12	1	1	0	0	1	1	1	1
McDonough, Illinois, US	17109	Illinois	2020-04-08	2020-03-21	2020-05-29	1	1	0	0	39	44	100.894589284702	55.33014424	Wednesday	29682	18	-51	2020-03-26	2020-03-06	2020-06-18	2020-04-19	13	33	-71	-11	1	1	0	0	1	1	1	1
McDonough, Illinois, US	17109	Illinois	2020-04-09	2020-03-21	2020-05-29	1	1	0	0	41	43.4285714285714	100.894589284702	55.33014424	Thursday	29682	19	-50	2020-03-26	2020-03-06	2020-06-18	2020-04-19	14	34	-70	-10	1	1	0	0	1	1	1	1
McDonough, Illinois, US	17109	Illinois	2020-04-10	2020-03-21	2020-05-29	1	1	0	0	34	44.1428571428571	100.894589284702	55.33014424	Friday	29682	20	-49	2020-03-26	2020-03-06	2020-06-18	2020-04-19	15	35	-69	-9	1	1	0	0	1	1	1	1
McDonough, Illinois, US	17109	Illinois	2020-04-11	2020-03-21	2020-05-29	1	1	0.336904521258675	0.0481292173226679	56	44.1428571428571	100.894589284702	55.33014424	Saturday	29682	21	-48	2020-03-26	2020-03-06	2020-06-18	2020-04-19	16	36	-68	-8	1	1	0	0	1	1	1	1
McDonough, Illinois, US	17109	Illinois	2020-04-12	2020-03-21	2020-05-29	1	1	0.336904521258675	0.0962584346453358	72	45.7142857142857	100.894589284702	55.33014424	Sunday	29682	22	-47	2020-03-26	2020-03-06	2020-06-18	2020-04-19	17	37	-67	-7	1	1	0	0	1	1	1	1
McDonough, Illinois, US	17109	Illinois	2020-04-13	2020-03-21	2020-05-29	1	1	0.673809042517351	0.192516869290672	42	45.4285714285714	100.894589284702	55.33014424	Monday	29682	23	-46	2020-03-26	2020-03-06	2020-06-18	2020-04-19	18	38	-66	-6	1	1	0	0	1	1	1	1
McDonough, Illinois, US	17109	Illinois	2020-04-14	2020-03-21	2020-05-29	1	1	0.673809042517351	0.288775303936007	36	45.7142857142857	100.894589284702	55.33014424	Tuesday	29682	24	-45	2020-03-26	2020-03-06	2020-06-18	2020-04-19	19	39	-65	-5	1	1	0	0	1	1	1	1
McDonough, Illinois, US	17109	Illinois	2020-04-15	2020-03-21	2020-05-29	1	1	0.673809042517351	0.385033738581343	37	45.4285714285714	100.894589284702	55.33014424	Wednesday	29682	25	-44	2020-03-26	2020-03-06	2020-06-18	2020-04-19	20	40	-64	-4	1	1	0	0	1	1	1	1
McDonough, Illinois, US	17109	Illinois	2020-04-16	2020-03-21	2020-05-29	1	1	1.01071356377603	0.529421390549347	44	45.8571428571429	100.894589284702	55.33014424	Thursday	29682	26	-43	2020-03-26	2020-03-06	2020-06-18	2020-04-19	21	41	-63	-3	1	1	0	0	1	1	1	1
McDonough, Illinois, US	17109	Illinois	2020-04-17	2020-03-21	2020-05-29	1	1	1.01071356377603	0.673809042517351	44	47.2857142857143	100.894589284702	55.33014424	Friday	29682	27	-42	2020-03-26	2020-03-06	2020-06-18	2020-04-19	22	42	-62	-2	1	1	0	0	1	1	1	1
McDonough, Illinois, US	17109	Illinois	2020-04-18	2020-03-21	2020-05-29	1	1	1.01071356377603	0.770067477162686	45	45.7142857142857	100.894589284702	55.33014424	Saturday	29682	28	-41	2020-03-26	2020-03-06	2020-06-18	2020-04-19	23	43	-61	-1	1	1	0	0	1	1	1	1
McDonough, Illinois, US	17109	Illinois	2020-04-19	2020-03-21	2020-05-29	1	1	1.01071356377603	0.866325911808022	55	43.2857142857143	100.894589284702	55.33014424	Sunday	29682	29	-40	2020-03-26	2020-03-06	2020-06-18	2020-04-19	24	44	-60	0	1	1	0	0	1	1	0	1
McDonough, Illinois, US	17109	Illinois	2020-04-20	2020-03-21	2020-05-29	1	1	1.01071356377603	0.91445512913069	46	43.8571428571429	100.894589284702	55.33014424	Monday	29682	30	-39	2020-03-26	2020-03-06	2020-06-18	2020-04-19	25	45	-59	1	1	1	0	1	1	1	0	1
McDonough, Illinois, US	17109	Illinois	2020-04-21	2020-03-21	2020-05-29	1	1	1.01071356377603	0.962584346453358	34	43.5714285714286	100.894589284702	55.33014424	Tuesday	29682	31	-38	2020-03-26	2020-03-06	2020-06-18	2020-04-19	26	46	-58	2	1	1	0	1	1	1	0	1
McDonough, Illinois, US	17109	Illinois	2020-04-22	2020-03-21	2020-05-29	1	1	1.3476180850347	1.05884278109869	32	42.8571428571429	100.894589284702	55.33014424	Wednesday	29682	32	-37	2020-03-26	2020-03-06	2020-06-18	2020-04-19	27	47	-57	3	1	1	0	1	1	1	0	1
McDonough, Illinois, US	17109	Illinois	2020-04-23	2020-03-21	2020-05-29	1	1	1.3476180850347	1.10697199842136	29	40.7142857142857	100.894589284702	55.33014424	Thursday	29682	33	-36	2020-03-26	2020-03-06	2020-06-18	2020-04-19	28	48	-56	4	1	1	0	1	1	1	0	1
McDonough, Illinois, US	17109	Illinois	2020-04-24	2020-03-21	2020-05-29	1	1	1.68452260629338	1.2032304330667	32	39	100.894589284702	55.33014424	Friday	29682	34	-35	2020-03-26	2020-03-06	2020-06-18	2020-04-19	29	49	-55	5	1	1	0	1	1	1	0	1
McDonough, Illinois, US	17109	Illinois	2020-04-25	2020-03-21	2020-05-29	1	1	1.68452260629338	1.29948886771203	58	40.8571428571429	100.894589284702	55.33014424	Saturday	29682	35	-34	2020-03-26	2020-03-06	2020-06-18	2020-04-19	30	50	-54	6	1	1	0	1	1	1	0	1
McDonough, Illinois, US	17109	Illinois	2020-04-26	2020-03-21	2020-05-29	1	1	2.02142712755205	1.44387651968004	43	39.1428571428571	100.894589284702	55.33014424	Sunday	29682	36	-33	2020-03-26	2020-03-06	2020-06-18	2020-04-19	31	51	-53	7	1	1	0	1	1	1	0	1
McDonough, Illinois, US	17109	Illinois	2020-04-27	2020-03-21	2020-05-29	1	1	2.35833164881073	1.63639338897071	32	37.1428571428571	100.894589284702	55.33014424	Monday	29682	37	-32	2020-03-26	2020-03-06	2020-06-18	2020-04-19	32	52	-52	8	1	1	0	1	1	1	0	1
McDonough, Illinois, US	17109	Illinois	2020-04-28	2020-03-21	2020-05-29	1	1	4.0428542551041	2.06955634487472	28	36.2857142857143	100.894589284702	55.33014424	Tuesday	29682	38	-31	2020-03-26	2020-03-06	2020-06-18	2020-04-19	33	53	-51	9	1	1	0	1	1	1	0	1
McDonough, Illinois, US	17109	Illinois	2020-04-29	2020-03-21	2020-05-29	1	1	4.37975877636278	2.50271930077873	37	37	100.894589284702	55.33014424	Wednesday	29682	39	-30	2020-03-26	2020-03-06	2020-06-18	2020-04-19	34	54	-50	10	1	1	0	1	1	1	0	1
McDonough, Illinois, US	17109	Illinois	2020-04-30	2020-03-21	2020-05-29	1	1	6.06428138265616	3.17652834329608	20	35.7142857142857	100.894589284702	55.33014424	Thursday	29682	40	-29	2020-03-26	2020-03-06	2020-06-18	2020-04-19	35	55	-49	11	1	1	0	1	1	1	0	1
McDonough, Illinois, US	17109	Illinois	2020-05-01	2020-03-21	2020-05-29	1	1	6.06428138265616	3.80220816849076	20	34	100.894589284702	55.33014424	Friday	29682	41	-28	2020-03-26	2020-03-06	2020-06-18	2020-04-19	36	56	-48	12	1	1	0	1	1	1	0	1
McDonough, Illinois, US	17109	Illinois	2020-05-02	2020-03-21	2020-05-29	1	1	8.75951755272556	4.81292173226679	30	30	100.894589284702	55.33014424	Saturday	29682	42	-27	2020-03-26	2020-03-06	2020-06-18	2020-04-19	37	57	-47	13	1	1	0	1	1	1	0	1
McDonough, Illinois, US	17109	Illinois	2020-05-03	2020-03-21	2020-05-29	1	1	11.7916582440536	6.20866903462416	40	29.5714285714286	100.894589284702	55.33014424	Sunday	29682	43	-26	2020-03-26	2020-03-06	2020-06-18	2020-04-19	38	58	-46	14	1	1	0	1	1	1	0	1
McDonough, Illinois, US	17109	Illinois	2020-05-04	2020-03-21	2020-05-29	1	1	12.1285627653123	7.60441633698153	34	29.8571428571429	100.894589284702	55.33014424	Monday	29682	44	-25	2020-03-26	2020-03-06	2020-06-18	2020-04-19	39	59	-45	15	1	1	0	1	1	1	0	1
McDonough, Illinois, US	17109	Illinois	2020-05-05	2020-03-21	2020-05-29	1	1	12.465467286571	8.80764677004822	38	31.2857142857143	100.894589284702	55.33014424	Tuesday	29682	45	-24	2020-03-26	2020-03-06	2020-06-18	2020-04-19	40	60	-44	16	1	1	0	1	1	1	0	1
McDonough, Illinois, US	17109	Illinois	2020-05-06	2020-03-21	2020-05-29	1	1	14.1499898928644	10.2033940724056	31	30.4285714285714	100.894589284702	55.33014424	Wednesday	29682	46	-23	2020-03-26	2020-03-06	2020-06-18	2020-04-19	41	61	-43	17	1	1	0	1	1	1	0	1
McDonough, Illinois, US	17109	Illinois	2020-05-07	2020-03-21	2020-05-29	1	1	15.4976079778991	11.5510121574403	28	31.5714285714286	100.894589284702	55.33014424	Thursday	29682	47	-22	2020-03-26	2020-03-06	2020-06-18	2020-04-19	42	62	-42	18	1	1	0	1	1	1	0	1
McDonough, Illinois, US	17109	Illinois	2020-05-08	2020-03-21	2020-05-29	1	1	16.1714170204164	12.9948886771203	20	31.5714285714286	100.894589284702	55.33014424	Friday	29682	48	-21	2020-03-26	2020-03-06	2020-06-18	2020-04-19	43	63	-41	19	1	1	0	1	1	1	0	1
McDonough, Illinois, US	17109	Illinois	2020-05-09	2020-03-21	2020-05-29	1	1	16.5083215416751	14.1018606755417	24	30.7142857142857	100.894589284702	55.33014424	Saturday	29682	49	-20	2020-03-26	2020-03-06	2020-06-18	2020-04-19	44	64	-40	20	1	1	0	1	1	1	0	1
McDonough, Illinois, US	17109	Illinois	2020-05-10	2020-03-21	2020-05-29	1	1	16.5083215416751	14.775669718059	49	32	100.894589284702	55.33014424	Sunday	29682	50	-19	2020-03-26	2020-03-06	2020-06-18	2020-04-19	45	65	-39	21	1	1	0	1	1	1	0	1
McDonough, Illinois, US	17109	Illinois	2020-05-11	2020-03-21	2020-05-29	1	1	16.5083215416751	15.4013495432537	25	30.7142857142857	100.894589284702	55.33014424	Monday	29682	51	-18	2020-03-26	2020-03-06	2020-06-18	2020-04-19	46	66	-38	22	1	1	0	1	1	1	0	1
McDonough, Illinois, US	17109	Illinois	2020-05-12	2020-03-21	2020-05-29	1	1	17.5190351054511	16.1232878030937	25	28.8571428571429	100.894589284702	55.33014424	Tuesday	29682	52	-17	2020-03-26	2020-03-06	2020-06-18	2020-04-19	47	67	-37	23	1	1	0	1	1	1	0	1
McDonough, Illinois, US	17109	Illinois	2020-05-13	2020-03-21	2020-05-29	1	1	18.1928441479685	16.7008384109658	30	28.7142857142857	100.894589284702	55.33014424	Wednesday	29682	53	-16	2020-03-26	2020-03-06	2020-06-18	2020-04-19	48	68	-36	24	1	1	0	1	1	1	0	1
McDonough, Illinois, US	17109	Illinois	2020-05-14	2020-03-21	2020-05-29	1	1	19.5404622330032	17.2783890188378	31	29.1428571428571	100.894589284702	55.33014424	Thursday	29682	54	-15	2020-03-26	2020-03-06	2020-06-18	2020-04-19	49	69	-35	25	1	1	0	1	1	1	0	1
McDonough, Illinois, US	17109	Illinois	2020-05-15	2020-03-21	2020-05-29	1	1	19.5404622330032	17.7596811920645	24	29.7142857142857	100.894589284702	55.33014424	Friday	29682	55	-14	2020-03-26	2020-03-06	2020-06-18	2020-04-19	50	70	-34	26	1	1	0	1	1	1	0	1
McDonough, Illinois, US	17109	Illinois	2020-05-16	2020-03-21	2020-05-29	1	1	20.5511757967792	18.3372317999365	36	31.4285714285714	100.894589284702	55.33014424	Saturday	29682	56	-13	2020-03-26	2020-03-06	2020-06-18	2020-04-19	51	71	-33	27	1	1	0	1	1	1	0	1
McDonough, Illinois, US	17109	Illinois	2020-05-17	2020-03-21	2020-05-29	1	1	21.5618893605552	19.0591700597765	56	32.4285714285714	100.894589284702	55.33014424	Sunday	29682	57	-12	2020-03-26	2020-03-06	2020-06-18	2020-04-19	52	72	-32	28	1	1	0	1	1	1	0	1
McDonough, Illinois, US	17109	Illinois	2020-05-18	2020-03-21	2020-05-29	1	1	21.5618893605552	19.7811083196165	27	32.7142857142857	100.894589284702	55.33014424	Monday	29682	58	-11	2020-03-26	2020-03-06	2020-06-18	2020-04-19	53	73	-31	29	1	1	0	1	1	1	0	1
McDonough, Illinois, US	17109	Illinois	2020-05-19	2020-03-21	2020-05-29	1	1	24.2571255306246	20.7436926660699	27	33	100.894589284702	55.33014424	Tuesday	29682	59	-10	2020-03-26	2020-03-06	2020-06-18	2020-04-19	54	74	-30	30	1	1	0	1	1	1	0	1
McDonough, Illinois, US	17109	Illinois	2020-05-20	2020-03-21	2020-05-29	1	1	24.5940300518833	21.6581477952006	23	32	100.894589284702	55.33014424	Wednesday	29682	60	-9	2020-03-26	2020-03-06	2020-06-18	2020-04-19	55	75	-29	31	1	1	0	1	1	1	0	1
McDonough, Illinois, US	17109	Illinois	2020-05-21	2020-03-21	2020-05-29	1	1	25.2678390944006	22.4763444896859	18	30.1428571428571	100.894589284702	55.33014424	Thursday	29682	61	-8	2020-03-26	2020-03-06	2020-06-18	2020-04-19	56	76	-28	32	1	1	0	1	1	1	0	1
McDonough, Illinois, US	17109	Illinois	2020-05-22	2020-03-21	2020-05-29	1	1	25.2678390944006	23.2945411841713	20	29.5714285714286	100.894589284702	55.33014424	Friday	29682	62	-7	2020-03-26	2020-03-06	2020-06-18	2020-04-19	57	77	-27	33	1	1	0	1	1	1	0	1
McDonough, Illinois, US	17109	Illinois	2020-05-23	2020-03-21	2020-05-29	1	1	26.6154571794353	24.1608670959793	27	28.2857142857143	100.894589284702	55.33014424	Saturday	29682	63	-6	2020-03-26	2020-03-06	2020-06-18	2020-04-19	58	78	-26	34	1	1	0	1	1	1	0	1
McDonough, Illinois, US	17109	Illinois	2020-05-24	2020-03-21	2020-05-29	1	1	26.952361700694	24.930934573142	38	25.7142857142857	100.894589284702	55.33014424	Sunday	29682	64	-5	2020-03-26	2020-03-06	2020-06-18	2020-04-19	59	79	-25	35	1	1	0	1	1	1	0	1
McDonough, Illinois, US	17109	Illinois	2020-05-25	2020-03-21	2020-05-29	1	1	27.96307526447	25.8453897022727	40	27.5714285714286	100.894589284702	55.33014424	Monday	29682	65	-4	2020-03-26	2020-03-06	2020-06-18	2020-04-19	60	80	-24	36	1	1	0	1	1	1	0	1
McDonough, Illinois, US	17109	Illinois	2020-05-26	2020-03-21	2020-05-29	1	1	27.96307526447	26.374811092822	22	26.8571428571429	100.894589284702	55.33014424	Tuesday	29682	66	-3	2020-03-26	2020-03-06	2020-06-18	2020-04-19	61	81	-23	37	1	1	0	1	1	1	0	1
McDonough, Illinois, US	17109	Illinois	2020-05-27	2020-03-21	2020-05-29	1	1	27.96307526447	26.8561032660487	19	26.2857142857143	100.894589284702	55.33014424	Wednesday	29682	67	-2	2020-03-26	2020-03-06	2020-06-18	2020-04-19	62	82	-22	38	1	1	0	1	1	1	0	1
McDonough, Illinois, US	17109	Illinois	2020-05-28	2020-03-21	2020-05-29	1	1	28.2999797857287	27.2892662219527	21	26.7142857142857	100.894589284702	55.33014424	Thursday	29682	68	-1	2020-03-26	2020-03-06	2020-06-18	2020-04-19	63	83	-21	39	1	1	0	1	1	1	0	1
McDonough, Illinois, US	17109	Illinois	2020-05-29	2020-03-21	2020-05-29	0	1	29.3106933495047	27.8668168298247	16	26.1428571428571	100.894589284702	55.33014424	Friday	29682	69	0	2020-03-26	2020-03-06	2020-06-18	2020-04-19	64	84	-20	40	1	1	0	1	1	1	0	1
McDonough, Illinois, US	17109	Illinois	2020-05-30	2020-03-21	2020-05-29	0	1	29.3106933495047	28.2518505684061	22	25.4285714285714	100.894589284702	55.33014424	Saturday	29682	70	1	2020-03-26	2020-03-06	2020-06-18	2020-04-19	65	85	-19	41	1	1	0	1	1	1	0	1
McDonough, Illinois, US	17109	Illinois	2020-05-31	2020-03-21	2020-05-29	0	1	29.6475978707634	28.6368843069874	27	23.8571428571429	100.894589284702	55.33014424	Sunday	29682	71	2	2020-03-26	2020-03-06	2020-06-18	2020-04-19	66	86	-18	42	1	1	0	1	1	1	0	1
McDonough, Illinois, US	17109	Illinois	2020-06-01	2020-03-21	2020-05-29	0	1	29.9845023920221	28.9256596109234	22	21.2857142857143	100.894589284702	55.33014424	Monday	29682	72	3	2020-03-26	2020-03-06	2020-06-18	2020-04-19	67	87	-17	43	1	1	0	1	1	1	0	1
McDonough, Illinois, US	17109	Illinois	2020-06-02	2020-03-21	2020-05-29	0	1	30.6583114345395	29.3106933495047	14	20.1428571428571	100.894589284702	55.33014424	Tuesday	29682	73	4	2020-03-26	2020-03-06	2020-06-18	2020-04-19	68	88	-16	44	1	1	0	1	1	1	0	1
McDonough, Illinois, US	17109	Illinois	2020-06-03	2020-03-21	2020-05-29	0	1	31.6690249983155	29.8401147400541	23	20.7142857142857	100.894589284702	55.33014424	Wednesday	29682	74	5	2020-03-26	2020-03-06	2020-06-18	2020-04-19	69	89	-15	45	1	1	0	1	1	1	0	1
McDonough, Illinois, US	17109	Illinois	2020-06-04	2020-03-21	2020-05-29	0	1	31.3321204770568	30.2732776959581	21	20.7142857142857	100.894589284702	55.33014424	Thursday	29682	75	6	2020-03-26	2020-03-06	2020-06-18	2020-04-19	70	90	-14	46	1	1	0	1	1	1	0	1
McDonough, Illinois, US	17109	Illinois	2020-06-05	2020-03-21	2020-05-29	0	1	30.6583114345395	30.4657945652488	19	21.1428571428571	100.894589284702	55.33014424	Friday	29682	76	7	2020-03-26	2020-03-06	2020-06-18	2020-04-19	71	91	-13	47	1	1	0	1	1	1	0	1
McDonough, Illinois, US	17109	Illinois	2020-06-06	2020-03-21	2020-05-29	0	1	30.9952159557981	30.7064406518621	19	20.7142857142857	100.894589284702	55.33014424	Saturday	29682	77	8	2020-03-26	2020-03-06	2020-06-18	2020-04-19	72	92	-12	48	1	1	0	1	1	1	0	1
McDonough, Illinois, US	17109	Illinois	2020-06-07	2020-03-21	2020-05-29	0	1	30.9952159557981	30.8989575211528	24	20.2857142857143	100.894589284702	55.33014424	Sunday	29682	78	9	2020-03-26	2020-03-06	2020-06-18	2020-04-19	73	93	-11	49	1	1	0	1	1	1	0	1
McDonough, Illinois, US	17109	Illinois	2020-06-08	2020-03-21	2020-05-29	0	1	30.9952159557981	31.0433451731208	23	20.4285714285714	100.894589284702	55.33014424	Monday	29682	79	10	2020-03-26	2020-03-06	2020-06-18	2020-04-19	74	94	-10	50	1	1	0	1	1	1	0	1
McDonough, Illinois, US	17109	Illinois	2020-06-09	2020-03-21	2020-05-29	0	1	30.9952159557981	31.0914743904435	20	21.2857142857143	100.894589284702	55.33014424	Tuesday	29682	80	11	2020-03-26	2020-03-06	2020-06-18	2020-04-19	75	95	-9	51	1	1	0	1	1	1	0	1
McDonough, Illinois, US	17109	Illinois	2020-06-10	2020-03-21	2020-05-29	0	1	31.3321204770568	31.0433451731208	17	20.4285714285714	100.894589284702	55.33014424	Wednesday	29682	81	12	2020-03-26	2020-03-06	2020-06-18	2020-04-19	76	96	-8	52	1	1	0	1	1	1	0	1
McDonough, Illinois, US	17109	Illinois	2020-06-11	2020-03-21	2020-05-29	0	1	32.6797385620915	31.2358620424115	16	19.7142857142857	100.894589284702	55.33014424	Thursday	29682	82	13	2020-03-26	2020-03-06	2020-06-18	2020-04-19	77	97	-7	53	1	1	0	1	1	1	0	1
McDonough, Illinois, US	17109	Illinois	2020-06-12	2020-03-21	2020-05-29	0	1	34.3642611683849	31.7652834329608	15	19.1428571428571	100.894589284702	55.33014424	Friday	29682	83	14	2020-03-26	2020-03-06	2020-06-18	2020-04-19	78	98	-6	54	1	1	0	1	1	1	0	1
McDonough, Illinois, US	17109	Illinois	2020-06-13	2020-03-21	2020-05-29	0	1	35.0380702109022	32.3428340408328	23	19.7142857142857	100.894589284702	55.33014424	Saturday	29682	84	15	2020-03-26	2020-03-06	2020-06-18	2020-04-19	79	99	-5	55	1	1	0	1	1	1	0	1
McDonough, Illinois, US	17109	Illinois	2020-06-14	2020-03-21	2020-05-29	0	1	35.0380702109022	32.9203846487048	30	20.5714285714286	100.894589284702	55.33014424	Sunday	29682	85	16	2020-03-26	2020-03-06	2020-06-18	2020-04-19	80	100	-4	56	1	1	0	1	1	1	0	1
McDonough, Illinois, US	17109	Illinois	2020-06-15	2020-03-21	2020-05-29	0	1	34.7011656896436	33.4498060392542	23	20.5714285714286	100.894589284702	55.33014424	Monday	29682	86	17	2020-03-26	2020-03-06	2020-06-18	2020-04-19	81	101	-3	57	1	1	0	1	1	1	0	1
McDonough, Illinois, US	17109	Illinois	2020-06-16	2020-03-21	2020-05-29	0	1	34.7011656896436	33.9792274298035	20	20.5714285714286	100.894589284702	55.33014424	Tuesday	29682	87	18	2020-03-26	2020-03-06	2020-06-18	2020-04-19	82	102	-2	58	1	1	0	1	1	1	0	1
McDonough, Illinois, US	17109	Illinois	2020-06-17	2020-03-21	2020-05-29	0	1	33.6904521258675	34.3161319510622	19	20.8571428571429	100.894589284702	55.33014424	Wednesday	29682	88	19	2020-03-26	2020-03-06	2020-06-18	2020-04-19	83	103	-1	59	1	1	0	1	1	1	0	1
McDonough, Illinois, US	17109	Illinois	2020-06-18	2020-03-21	2020-05-29	0	1	33.6904521258675	34.4605196030302	19	21.2857142857143	100.894589284702	55.33014424	Thursday	29682	89	20	2020-03-26	2020-03-06	2020-06-18	2020-04-19	84	104	0	60	1	1	0	1	0	1	0	1
McDonough, Illinois, US	17109	Illinois	2020-06-19	2020-03-21	2020-05-29	0	1	34.0273566471262	34.4123903857075	19	21.8571428571429	100.894589284702	55.33014424	Friday	29682	90	21	2020-03-26	2020-03-06	2020-06-18	2020-04-19	85	105	1	61	1	1	1	1	0	1	0	1
McDonough, Illinois, US	17109	Illinois	2020-06-20	2020-03-21	2020-05-29	0	1	34.0273566471262	34.2680027337395	24	22	100.894589284702	55.33014424	Saturday	29682	91	22	2020-03-26	2020-03-06	2020-06-18	2020-04-19	86	106	2	62	1	1	1	1	0	1	0	1
McDonough, Illinois, US	17109	Illinois	2020-06-21	2020-03-21	2020-05-29	0	1	34.0273566471262	34.1236150817715	28	21.7142857142857	100.894589284702	55.33014424	Sunday	29682	92	23	2020-03-26	2020-03-06	2020-06-18	2020-04-19	87	107	3	63	1	1	1	1	0	1	0	1
McDonough, Illinois, US	17109	Illinois	2020-06-22	2020-03-21	2020-05-29	0	1	34.0273566471262	34.0273566471262	25	22	100.894589284702	55.33014424	Monday	29682	93	24	2020-03-26	2020-03-06	2020-06-18	2020-04-19	88	108	4	64	1	1	1	1	0	1	0	1
McDonough, Illinois, US	17109	Illinois	2020-06-23	2020-03-21	2020-05-29	0	1	34.0273566471262	33.9310982124809	22	22.2857142857143	100.894589284702	55.33014424	Tuesday	29682	94	25	2020-03-26	2020-03-06	2020-06-18	2020-04-19	89	109	5	65	1	1	1	1	0	1	0	1
McDonough, Illinois, US	17109	Illinois	2020-06-24	2020-03-21	2020-05-29	0	1	34.0273566471262	33.9792274298035	21	22.5714285714286	100.894589284702	55.33014424	Wednesday	29682	95	26	2020-03-26	2020-03-06	2020-06-18	2020-04-19	90	110	6	66	1	1	1	1	0	1	0	1
McDonough, Illinois, US	17109	Illinois	2020-06-25	2020-03-21	2020-05-29	0	1	34.0273566471262	34.0273566471262	21	22.8571428571429	100.894589284702	55.33014424	Thursday	29682	96	27	2020-03-26	2020-03-06	2020-06-18	2020-04-19	91	111	7	67	1	1	1	1	0	1	0	1
McDonough, Illinois, US	17109	Illinois	2020-06-26	2020-03-21	2020-05-29	0	1	33.6904521258675	33.9792274298035	21	23.1428571428571	100.894589284702	55.33014424	Friday	29682	97	28	2020-03-26	2020-03-06	2020-06-18	2020-04-19	92	112	8	68	1	1	1	1	0	1	0	1
McDonough, Illinois, US	17109	Illinois	2020-06-27	2020-03-21	2020-05-29	0	1	33.6904521258675	33.9310982124809	33	24.4285714285714	100.894589284702	55.33014424	Saturday	29682	98	29	2020-03-26	2020-03-06	2020-06-18	2020-04-19	93	113	9	69	1	1	1	1	0	1	0	1
McDonough, Illinois, US	17109	Illinois	2020-06-28	2020-03-21	2020-05-29	0	1	33.6904521258675	33.8829689951582	34	25.2857142857143	100.894589284702	55.33014424	Sunday	29682	99	30	2020-03-26	2020-03-06	2020-06-18	2020-04-19	94	114	10	70	1	1	1	1	0	1	0	1
McDonough, Illinois, US	17109	Illinois	2020-06-29	2020-03-21	2020-05-29	0	1	33.6904521258675	33.8348397778355	36	26.8571428571429	100.894589284702	55.33014424	Monday	29682	100	31	2020-03-26	2020-03-06	2020-06-18	2020-04-19	95	115	11	71	1	1	1	1	0	1	0	1
McDonough, Illinois, US	17109	Illinois	2020-06-30	2020-03-21	2020-05-29	0	1	33.6904521258675	33.7867105605129	26	27.4285714285714	100.894589284702	55.33014424	Tuesday	29682	101	32	2020-03-26	2020-03-06	2020-06-18	2020-04-19	96	116	12	72	1	1	1	1	0	1	0	1
McDonough, Illinois, US	17109	Illinois	2020-07-01	2020-03-21	2020-05-29	0	1	34.0273566471262	33.7867105605129	19	27.1428571428571	100.894589284702	55.33014424	Wednesday	29682	102	33	2020-03-26	2020-03-06	2020-06-18	2020-04-19	97	117	13	73	1	1	1	1	0	1	0	1
McDonough, Illinois, US	17109	Illinois	2020-07-02	2020-03-21	2020-05-29	0	1	34.0273566471262	33.7867105605129	20	27	100.894589284702	55.33014424	Thursday	29682	103	34	2020-03-26	2020-03-06	2020-06-18	2020-04-19	98	118	14	74	1	1	1	1	0	1	0	1
McDonough, Illinois, US	17109	Illinois	2020-07-03	2020-03-21	2020-05-29	0	1	34.3642611683849	33.8829689951582	22	27.1428571428571	100.894589284702	55.33014424	Friday	29682	104	35	2020-03-26	2020-03-06	2020-06-18	2020-04-19	99	119	15	75	1	1	1	1	0	1	0	1
McDonough, Illinois, US	17109	Illinois	2020-07-04	2020-03-21	2020-05-29	0	1	34.3642611683849	33.9792274298035	25	26	100.894589284702	55.33014424	Saturday	29682	105	36	2020-03-26	2020-03-06	2020-06-18	2020-04-19	100	120	16	76	1	1	1	1	0	1	0	1
McDonough, Illinois, US	17109	Illinois	2020-07-05	2020-03-21	2020-05-29	0	1	34.3642611683849	34.0754858644489	32	25.7142857142857	100.894589284702	55.33014424	Sunday	29682	106	37	2020-03-26	2020-03-06	2020-06-18	2020-04-19	101	121	17	77	1	1	1	1	0	1	0	1
McDowell, North Carolina, US	37111	North Carolina	2020-03-01	2020-03-30	2020-05-22	1	0	0	29.2625641321821	33	25.2857142857143	109.001994906109	102.1225447	Sunday	45756	-29	-82	2020-04-04	2020-03-15	2020-06-11	2020-04-12	-34	-14	-102	-42	0	0	0	0	1	0	1	0
McDowell, North Carolina, US	37111	North Carolina	2020-03-02	2020-03-30	2020-05-22	1	0	0	24.4496423999153	11	23.1428571428571	109.001994906109	102.1225447	Monday	45756	-28	-81	2020-04-04	2020-03-15	2020-06-11	2020-04-12	-33	-13	-101	-41	0	0	0	0	1	0	1	0
McDowell, North Carolina, US	37111	North Carolina	2020-03-03	2020-03-30	2020-05-22	1	0	0	19.5885914503258	10	21.8571428571429	109.001994906109	102.1225447	Tuesday	45756	-27	-80	2020-04-04	2020-03-15	2020-06-11	2020-04-12	-32	-12	-100	-40	0	0	0	0	1	0	1	0
McDowell, North Carolina, US	37111	North Carolina	2020-03-04	2020-03-30	2020-05-22	1	0	0	14.7275405007364	10	20.4285714285714	109.001994906109	102.1225447	Wednesday	45756	-26	-79	2020-04-04	2020-03-15	2020-06-11	2020-04-12	-31	-11	-99	-39	0	0	0	0	1	0	1	0
McDowell, North Carolina, US	37111	North Carolina	2020-03-05	2020-03-30	2020-05-22	1	0	0	9.81836033382425	9	18.5714285714286	109.001994906109	102.1225447	Thursday	45756	-25	-78	2020-04-04	2020-03-15	2020-06-11	2020-04-12	-30	-10	-98	-38	0	0	0	0	1	0	1	0
McDowell, North Carolina, US	37111	North Carolina	2020-03-06	2020-03-30	2020-05-22	1	0	0	4.90918016691213	9	16.2857142857143	109.001994906109	102.1225447	Friday	45756	-24	-77	2020-04-04	2020-03-15	2020-06-11	2020-04-12	-29	-9	-97	-37	0	0	0	0	1	0	1	0
McDowell, North Carolina, US	37111	North Carolina	2020-03-07	2020-03-30	2020-05-22	1	0	0	0	17	14.1428571428571	109.001994906109	102.1225447	Saturday	45756	-23	-76	2020-04-04	2020-03-15	2020-06-11	2020-04-12	-28	-8	-96	-36	0	0	0	0	1	0	1	0
McDowell, North Carolina, US	37111	North Carolina	2020-03-08	2020-03-30	2020-05-22	1	0	0	0	32	14	109.001994906109	102.1225447	Sunday	45756	-22	-75	2020-04-04	2020-03-15	2020-06-11	2020-04-12	-27	-7	-95	-35	0	0	0	0	1	0	1	0
McDowell, North Carolina, US	37111	North Carolina	2020-03-09	2020-03-30	2020-05-22	1	0	0	0	11	14	109.001994906109	102.1225447	Monday	45756	-21	-74	2020-04-04	2020-03-15	2020-06-11	2020-04-12	-26	-6	-94	-34	0	0	0	0	1	0	1	0
McDowell, North Carolina, US	37111	North Carolina	2020-03-10	2020-03-30	2020-05-22	1	0	0	0	11	14.1428571428571	109.001994906109	102.1225447	Tuesday	45756	-20	-73	2020-04-04	2020-03-15	2020-06-11	2020-04-12	-25	-5	-93	-33	0	0	0	0	1	0	1	0
McDowell, North Carolina, US	37111	North Carolina	2020-03-11	2020-03-30	2020-05-22	1	0	0	0	10	14.1428571428571	109.001994906109	102.1225447	Wednesday	45756	-19	-72	2020-04-04	2020-03-15	2020-06-11	2020-04-12	-24	-4	-92	-32	0	0	0	0	1	0	1	0
McDowell, North Carolina, US	37111	North Carolina	2020-03-12	2020-03-30	2020-05-22	1	0	0	0	13	14.7142857142857	109.001994906109	102.1225447	Thursday	45756	-18	-71	2020-04-04	2020-03-15	2020-06-11	2020-04-12	-23	-3	-91	-31	0	0	0	0	1	0	1	0
McDowell, North Carolina, US	37111	North Carolina	2020-03-13	2020-03-30	2020-05-22	1	0	0	0	10	14.8571428571429	109.001994906109	102.1225447	Friday	45756	-17	-70	2020-04-04	2020-03-15	2020-06-11	2020-04-12	-22	-2	-90	-30	0	0	0	0	1	0	1	0
McDowell, North Carolina, US	37111	North Carolina	2020-03-14	2020-03-30	2020-05-22	1	0	0	0	25	16	109.001994906109	102.1225447	Saturday	45756	-16	-69	2020-04-04	2020-03-15	2020-06-11	2020-04-12	-21	-1	-89	-29	0	0	0	0	1	0	1	0
McDowell, North Carolina, US	37111	North Carolina	2020-03-15	2020-03-30	2020-05-22	1	0	0	0	42	17.4285714285714	109.001994906109	102.1225447	Sunday	45756	-15	-68	2020-04-04	2020-03-15	2020-06-11	2020-04-12	-20	0	-88	-28	0	0	0	0	1	0	1	0
McDowell, North Carolina, US	37111	North Carolina	2020-03-16	2020-03-30	2020-05-22	1	0	0	0	15	18	109.001994906109	102.1225447	Monday	45756	-14	-67	2020-04-04	2020-03-15	2020-06-11	2020-04-12	-19	1	-87	-27	0	1	0	0	1	0	1	1
McDowell, North Carolina, US	37111	North Carolina	2020-03-17	2020-03-30	2020-05-22	1	0	0	0	18	19	109.001994906109	102.1225447	Tuesday	45756	-13	-66	2020-04-04	2020-03-15	2020-06-11	2020-04-12	-18	2	-86	-26	0	1	0	0	1	0	1	1
McDowell, North Carolina, US	37111	North Carolina	2020-03-18	2020-03-30	2020-05-22	1	0	0	0	24	21	109.001994906109	102.1225447	Wednesday	45756	-12	-65	2020-04-04	2020-03-15	2020-06-11	2020-04-12	-17	3	-85	-25	0	1	0	0	1	0	1	1
McDowell, North Carolina, US	37111	North Carolina	2020-03-19	2020-03-30	2020-05-22	1	0	0	0	19	21.8571428571429	109.001994906109	102.1225447	Thursday	45756	-11	-64	2020-04-04	2020-03-15	2020-06-11	2020-04-12	-16	4	-84	-24	0	1	0	0	1	0	1	1
McDowell, North Carolina, US	37111	North Carolina	2020-03-20	2020-03-30	2020-05-22	1	0	0	0	15	22.5714285714286	109.001994906109	102.1225447	Friday	45756	-10	-63	2020-04-04	2020-03-15	2020-06-11	2020-04-12	-15	5	-83	-23	0	1	0	0	1	0	1	1
McDowell, North Carolina, US	37111	North Carolina	2020-03-21	2020-03-30	2020-05-22	1	0	0	0	32	23.5714285714286	109.001994906109	102.1225447	Saturday	45756	-9	-62	2020-04-04	2020-03-15	2020-06-11	2020-04-12	-14	6	-82	-22	0	1	0	0	1	0	1	1
McDowell, North Carolina, US	37111	North Carolina	2020-03-22	2020-03-30	2020-05-22	1	0	0	0	49	24.5714285714286	109.001994906109	102.1225447	Sunday	45756	-8	-61	2020-04-04	2020-03-15	2020-06-11	2020-04-12	-13	7	-81	-21	0	1	0	0	1	0	1	1
McDowell, North Carolina, US	37111	North Carolina	2020-03-23	2020-03-30	2020-05-22	1	0	0	0	30	26.7142857142857	109.001994906109	102.1225447	Monday	45756	-7	-60	2020-04-04	2020-03-15	2020-06-11	2020-04-12	-12	8	-80	-20	0	1	0	0	1	0	1	1
McDowell, North Carolina, US	37111	North Carolina	2020-03-24	2020-03-30	2020-05-22	1	0	0.437101145205	0.0624430207435715	28	28.1428571428571	109.001994906109	102.1225447	Tuesday	45756	-6	-59	2020-04-04	2020-03-15	2020-06-11	2020-04-12	-11	9	-79	-19	0	1	0	0	1	0	1	1
McDowell, North Carolina, US	37111	North Carolina	2020-03-25	2020-03-30	2020-05-22	1	0	0.437101145205	0.124886041487143	22	27.8571428571429	109.001994906109	102.1225447	Wednesday	45756	-5	-58	2020-04-04	2020-03-15	2020-06-11	2020-04-12	-10	10	-78	-18	0	1	0	0	1	0	1	1
McDowell, North Carolina, US	37111	North Carolina	2020-03-26	2020-03-30	2020-05-22	1	0	0.437101145205	0.187329062230714	23	28.4285714285714	109.001994906109	102.1225447	Thursday	45756	-4	-57	2020-04-04	2020-03-15	2020-06-11	2020-04-12	-9	11	-77	-17	0	1	0	0	1	0	1	1
McDowell, North Carolina, US	37111	North Carolina	2020-03-27	2020-03-30	2020-05-22	1	0	0.437101145205	0.249772082974286	20	29.1428571428571	109.001994906109	102.1225447	Friday	45756	-3	-56	2020-04-04	2020-03-15	2020-06-11	2020-04-12	-8	12	-76	-16	0	1	0	0	1	0	1	1
McDowell, North Carolina, US	37111	North Carolina	2020-03-28	2020-03-30	2020-05-22	1	0	1.0927528630125	0.405879634833215	39	30.1428571428571	109.001994906109	102.1225447	Saturday	45756	-2	-55	2020-04-04	2020-03-15	2020-06-11	2020-04-12	-7	13	-75	-15	0	1	0	0	1	0	1	1
McDowell, North Carolina, US	37111	North Carolina	2020-03-29	2020-03-30	2020-05-22	1	0	1.0927528630125	0.561987186692143	53	30.7142857142857	109.001994906109	102.1225447	Sunday	45756	-1	-54	2020-04-04	2020-03-15	2020-06-11	2020-04-12	-6	14	-74	-14	0	1	0	0	1	0	1	1
McDowell, North Carolina, US	37111	North Carolina	2020-03-30	2020-03-30	2020-05-22	1	0	1.0927528630125	0.718094738551072	21	29.4285714285714	109.001994906109	102.1225447	Monday	45756	0	-53	2020-04-04	2020-03-15	2020-06-11	2020-04-12	-5	15	-73	-13	0	1	0	0	1	0	1	1
McDowell, North Carolina, US	37111	North Carolina	2020-03-31	2020-03-30	2020-05-22	1	1	1.5298540082175	0.874202290410001	32	30	109.001994906109	102.1225447	Tuesday	45756	1	-52	2020-04-04	2020-03-15	2020-06-11	2020-04-12	-4	16	-72	-12	0	1	0	0	1	0	1	1
McDowell, North Carolina, US	37111	North Carolina	2020-04-01	2020-03-30	2020-05-22	1	1	1.74840458082	1.06153135264072	26	30.5714285714286	109.001994906109	102.1225447	Wednesday	45756	2	-51	2020-04-04	2020-03-15	2020-06-11	2020-04-12	-3	17	-71	-11	0	1	0	0	1	0	1	1
McDowell, North Carolina, US	37111	North Carolina	2020-04-02	2020-03-30	2020-05-22	1	1	1.74840458082	1.24886041487143	21	30.2857142857143	109.001994906109	102.1225447	Thursday	45756	3	-50	2020-04-04	2020-03-15	2020-06-11	2020-04-12	-2	18	-70	-10	0	1	0	0	1	0	1	1
McDowell, North Carolina, US	37111	North Carolina	2020-04-03	2020-03-30	2020-05-22	1	1	1.74840458082	1.43618947710214	23	30.7142857142857	109.001994906109	102.1225447	Friday	45756	4	-49	2020-04-04	2020-03-15	2020-06-11	2020-04-12	-1	19	-69	-9	0	1	0	0	1	0	1	1
McDowell, North Carolina, US	37111	North Carolina	2020-04-04	2020-03-30	2020-05-22	1	1	1.9669551534225	1.56107551858929	34	30	109.001994906109	102.1225447	Saturday	45756	5	-48	2020-04-04	2020-03-15	2020-06-11	2020-04-12	0	20	-68	-8	0	1	0	0	1	0	1	1
McDowell, North Carolina, US	37111	North Carolina	2020-04-05	2020-03-30	2020-05-22	1	1	1.9669551534225	1.68596156007643	50	29.5714285714286	109.001994906109	102.1225447	Sunday	45756	6	-47	2020-04-04	2020-03-15	2020-06-11	2020-04-12	1	21	-67	-7	1	1	0	0	1	1	1	1
McDowell, North Carolina, US	37111	North Carolina	2020-04-06	2020-03-30	2020-05-22	1	1	2.185505726025	1.84206911193536	28	30.5714285714286	109.001994906109	102.1225447	Monday	45756	7	-46	2020-04-04	2020-03-15	2020-06-11	2020-04-12	2	22	-66	-6	1	1	0	0	1	1	1	1
McDowell, North Carolina, US	37111	North Carolina	2020-04-07	2020-03-30	2020-05-22	1	1	2.185505726025	1.93573364305072	28	30	109.001994906109	102.1225447	Tuesday	45756	8	-45	2020-04-04	2020-03-15	2020-06-11	2020-04-12	3	23	-65	-5	1	1	0	0	1	1	1	1
McDowell, North Carolina, US	37111	North Carolina	2020-04-08	2020-03-30	2020-05-22	1	1	2.8411574438325	2.09184119490964	29	30.4285714285714	109.001994906109	102.1225447	Wednesday	45756	9	-44	2020-04-04	2020-03-15	2020-06-11	2020-04-12	4	24	-64	-4	1	1	0	0	1	1	1	1
McDowell, North Carolina, US	37111	North Carolina	2020-04-09	2020-03-30	2020-05-22	1	1	2.8411574438325	2.24794874676857	19	30.1428571428571	109.001994906109	102.1225447	Thursday	45756	10	-43	2020-04-04	2020-03-15	2020-06-11	2020-04-12	5	25	-63	-3	1	1	0	0	1	1	1	1
McDowell, North Carolina, US	37111	North Carolina	2020-04-10	2020-03-30	2020-05-22	1	1	3.49680916164	2.49772082974286	29	31	109.001994906109	102.1225447	Friday	45756	11	-42	2020-04-04	2020-03-15	2020-06-11	2020-04-12	6	26	-62	-2	1	1	0	0	1	1	1	1
McDowell, North Carolina, US	37111	North Carolina	2020-04-11	2020-03-30	2020-05-22	1	1	3.49680916164	2.71627140234536	36	31.2857142857143	109.001994906109	102.1225447	Saturday	45756	12	-41	2020-04-04	2020-03-15	2020-06-11	2020-04-12	7	27	-61	-1	1	1	0	0	1	1	1	1
McDowell, North Carolina, US	37111	North Carolina	2020-04-12	2020-03-30	2020-05-22	1	1	3.49680916164	2.93482197494786	63	33.1428571428571	109.001994906109	102.1225447	Sunday	45756	13	-40	2020-04-04	2020-03-15	2020-06-11	2020-04-12	8	28	-60	0	1	1	0	0	1	1	0	1
McDowell, North Carolina, US	37111	North Carolina	2020-04-13	2020-03-30	2020-05-22	1	1	3.49680916164	3.12215103717857	25	32.7142857142857	109.001994906109	102.1225447	Monday	45756	14	-39	2020-04-04	2020-03-15	2020-06-11	2020-04-12	9	29	-59	1	1	1	0	1	1	1	0	1
McDowell, North Carolina, US	37111	North Carolina	2020-04-14	2020-03-30	2020-05-22	1	1	3.933910306845	3.37192312015286	28	32.7142857142857	109.001994906109	102.1225447	Tuesday	45756	15	-38	2020-04-04	2020-03-15	2020-06-11	2020-04-12	10	30	-58	2	1	1	0	1	1	1	0	1
McDowell, North Carolina, US	37111	North Carolina	2020-04-15	2020-03-30	2020-05-22	1	1	4.37101145205	3.59047369275536	18	31.1428571428571	109.001994906109	102.1225447	Wednesday	45756	16	-37	2020-04-04	2020-03-15	2020-06-11	2020-04-12	11	31	-57	3	1	1	0	1	1	1	0	1
McDowell, North Carolina, US	37111	North Carolina	2020-04-16	2020-03-30	2020-05-22	1	1	4.37101145205	3.80902426535786	26	32.1428571428571	109.001994906109	102.1225447	Thursday	45756	17	-36	2020-04-04	2020-03-15	2020-06-11	2020-04-12	12	32	-56	4	1	1	0	1	1	1	0	1
McDowell, North Carolina, US	37111	North Carolina	2020-04-17	2020-03-30	2020-05-22	1	1	4.37101145205	3.933910306845	21	31	109.001994906109	102.1225447	Friday	45756	18	-35	2020-04-04	2020-03-15	2020-06-11	2020-04-12	13	33	-55	5	1	1	0	1	1	1	0	1
McDowell, North Carolina, US	37111	North Carolina	2020-04-18	2020-03-30	2020-05-22	1	1	4.37101145205	4.05879634833215	37	31.1428571428571	109.001994906109	102.1225447	Saturday	45756	19	-34	2020-04-04	2020-03-15	2020-06-11	2020-04-12	14	34	-54	6	1	1	0	1	1	1	0	1
McDowell, North Carolina, US	37111	North Carolina	2020-04-19	2020-03-30	2020-05-22	1	1	4.37101145205	4.18368238981929	53	29.7142857142857	109.001994906109	102.1225447	Sunday	45756	20	-33	2020-04-04	2020-03-15	2020-06-11	2020-04-12	15	35	-53	7	1	1	0	1	1	1	0	1
McDowell, North Carolina, US	37111	North Carolina	2020-04-20	2020-03-30	2020-05-22	1	1	4.37101145205	4.30856843130643	37	31.4285714285714	109.001994906109	102.1225447	Monday	45756	21	-32	2020-04-04	2020-03-15	2020-06-11	2020-04-12	16	36	-52	8	1	1	0	1	1	1	0	1
McDowell, North Carolina, US	37111	North Carolina	2020-04-21	2020-03-30	2020-05-22	1	1	4.5895620246525	4.40223296242179	21	30.4285714285714	109.001994906109	102.1225447	Tuesday	45756	22	-31	2020-04-04	2020-03-15	2020-06-11	2020-04-12	17	37	-51	9	1	1	0	1	1	1	0	1
McDowell, North Carolina, US	37111	North Carolina	2020-04-22	2020-03-30	2020-05-22	1	1	4.5895620246525	4.43345447279358	24	31.2857142857143	109.001994906109	102.1225447	Wednesday	45756	23	-30	2020-04-04	2020-03-15	2020-06-11	2020-04-12	18	38	-50	10	1	1	0	1	1	1	0	1
McDowell, North Carolina, US	37111	North Carolina	2020-04-23	2020-03-30	2020-05-22	1	1	4.5895620246525	4.46467598316536	33	32.2857142857143	109.001994906109	102.1225447	Thursday	45756	24	-29	2020-04-04	2020-03-15	2020-06-11	2020-04-12	19	39	-49	11	1	1	0	1	1	1	0	1
McDowell, North Carolina, US	37111	North Carolina	2020-04-24	2020-03-30	2020-05-22	1	1	4.5895620246525	4.49589749353715	15	31.4285714285714	109.001994906109	102.1225447	Friday	45756	25	-28	2020-04-04	2020-03-15	2020-06-11	2020-04-12	20	40	-48	12	1	1	0	1	1	1	0	1
McDowell, North Carolina, US	37111	North Carolina	2020-04-25	2020-03-30	2020-05-22	1	1	4.5895620246525	4.52711900390893	37	31.4285714285714	109.001994906109	102.1225447	Saturday	45756	26	-27	2020-04-04	2020-03-15	2020-06-11	2020-04-12	21	41	-47	13	1	1	0	1	1	1	0	1
McDowell, North Carolina, US	37111	North Carolina	2020-04-26	2020-03-30	2020-05-22	1	1	4.5895620246525	4.55834051428072	41	29.7142857142857	109.001994906109	102.1225447	Sunday	45756	27	-26	2020-04-04	2020-03-15	2020-06-11	2020-04-12	22	42	-46	14	1	1	0	1	1	1	0	1
McDowell, North Carolina, US	37111	North Carolina	2020-04-27	2020-03-30	2020-05-22	1	1	5.24521374246001	4.68322655576786	18	27	109.001994906109	102.1225447	Monday	45756	28	-25	2020-04-04	2020-03-15	2020-06-11	2020-04-12	23	43	-45	15	1	1	0	1	1	1	0	1
McDowell, North Carolina, US	37111	North Carolina	2020-04-28	2020-03-30	2020-05-22	1	1	5.24521374246001	4.77689108688322	16	26.2857142857143	109.001994906109	102.1225447	Tuesday	45756	29	-24	2020-04-04	2020-03-15	2020-06-11	2020-04-12	24	44	-44	16	1	1	0	1	1	1	0	1
McDowell, North Carolina, US	37111	North Carolina	2020-04-29	2020-03-30	2020-05-22	1	1	5.46376431506251	4.90177712837036	21	25.8571428571429	109.001994906109	102.1225447	Wednesday	45756	30	-23	2020-04-04	2020-03-15	2020-06-11	2020-04-12	25	45	-43	17	1	1	0	1	1	1	0	1
McDowell, North Carolina, US	37111	North Carolina	2020-04-30	2020-03-30	2020-05-22	1	1	5.46376431506251	5.02666316985751	15	23.2857142857143	109.001994906109	102.1225447	Thursday	45756	31	-22	2020-04-04	2020-03-15	2020-06-11	2020-04-12	26	46	-42	18	1	1	0	1	1	1	0	1
McDowell, North Carolina, US	37111	North Carolina	2020-05-01	2020-03-30	2020-05-22	1	1	5.46376431506251	5.15154921134465	13	23	109.001994906109	102.1225447	Friday	45756	32	-21	2020-04-04	2020-03-15	2020-06-11	2020-04-12	27	47	-41	19	1	1	0	1	1	1	0	1
McDowell, North Carolina, US	37111	North Carolina	2020-05-02	2020-03-30	2020-05-22	1	1	5.46376431506251	5.27643525283179	21	20.7142857142857	109.001994906109	102.1225447	Saturday	45756	33	-20	2020-04-04	2020-03-15	2020-06-11	2020-04-12	28	48	-40	20	1	1	0	1	1	1	0	1
McDowell, North Carolina, US	37111	North Carolina	2020-05-03	2020-03-30	2020-05-22	1	1	5.90086546026751	5.46376431506251	32	19.4285714285714	109.001994906109	102.1225447	Sunday	45756	34	-19	2020-04-04	2020-03-15	2020-06-11	2020-04-12	29	49	-39	21	1	1	0	1	1	1	0	1
McDowell, North Carolina, US	37111	North Carolina	2020-05-04	2020-03-30	2020-05-22	1	1	5.90086546026751	5.55742884617786	21	19.8571428571429	109.001994906109	102.1225447	Monday	45756	35	-18	2020-04-04	2020-03-15	2020-06-11	2020-04-12	30	50	-38	22	1	1	0	1	1	1	0	1
McDowell, North Carolina, US	37111	North Carolina	2020-05-05	2020-03-30	2020-05-22	1	1	6.11941603287001	5.68231488766501	21	20.5714285714286	109.001994906109	102.1225447	Tuesday	45756	36	-17	2020-04-04	2020-03-15	2020-06-11	2020-04-12	31	51	-37	23	1	1	0	1	1	1	0	1
McDowell, North Carolina, US	37111	North Carolina	2020-05-06	2020-03-30	2020-05-22	1	1	6.11941603287001	5.77597941878036	20	20.4285714285714	109.001994906109	102.1225447	Wednesday	45756	37	-16	2020-04-04	2020-03-15	2020-06-11	2020-04-12	32	52	-36	24	1	1	0	1	1	1	0	1
McDowell, North Carolina, US	37111	North Carolina	2020-05-07	2020-03-30	2020-05-22	1	1	6.11941603287001	5.86964394989572	17	20.7142857142857	109.001994906109	102.1225447	Thursday	45756	38	-15	2020-04-04	2020-03-15	2020-06-11	2020-04-12	33	53	-35	25	1	1	0	1	1	1	0	1
McDowell, North Carolina, US	37111	North Carolina	2020-05-08	2020-03-30	2020-05-22	1	1	6.33796660547251	5.99452999138286	16	21.1428571428571	109.001994906109	102.1225447	Friday	45756	39	-14	2020-04-04	2020-03-15	2020-06-11	2020-04-12	34	54	-34	26	1	1	0	1	1	1	0	1
McDowell, North Carolina, US	37111	North Carolina	2020-05-09	2020-03-30	2020-05-22	1	1	6.33796660547251	6.11941603287001	22	21.2857142857143	109.001994906109	102.1225447	Saturday	45756	40	-13	2020-04-04	2020-03-15	2020-06-11	2020-04-12	35	55	-33	27	1	1	0	1	1	1	0	1
McDowell, North Carolina, US	37111	North Carolina	2020-05-10	2020-03-30	2020-05-22	1	1	6.55651717807501	6.21308056398536	31	21.1428571428571	109.001994906109	102.1225447	Sunday	45756	41	-12	2020-04-04	2020-03-15	2020-06-11	2020-04-12	36	56	-32	28	1	1	0	1	1	1	0	1
McDowell, North Carolina, US	37111	North Carolina	2020-05-11	2020-03-30	2020-05-22	1	1	6.55651717807501	6.30674509510072	19	20.8571428571429	109.001994906109	102.1225447	Monday	45756	42	-11	2020-04-04	2020-03-15	2020-06-11	2020-04-12	37	57	-31	29	1	1	0	1	1	1	0	1
McDowell, North Carolina, US	37111	North Carolina	2020-05-12	2020-03-30	2020-05-22	1	1	6.55651717807501	6.36918811584429	10	19.2857142857143	109.001994906109	102.1225447	Tuesday	45756	43	-10	2020-04-04	2020-03-15	2020-06-11	2020-04-12	38	58	-30	30	1	1	0	1	1	1	0	1
McDowell, North Carolina, US	37111	North Carolina	2020-05-13	2020-03-30	2020-05-22	1	1	6.55651717807501	6.43163113658786	17	18.8571428571429	109.001994906109	102.1225447	Wednesday	45756	44	-9	2020-04-04	2020-03-15	2020-06-11	2020-04-12	39	59	-29	31	1	1	0	1	1	1	0	1
McDowell, North Carolina, US	37111	North Carolina	2020-05-14	2020-03-30	2020-05-22	1	1	6.55651717807501	6.49407415733144	13	18.2857142857143	109.001994906109	102.1225447	Thursday	45756	45	-8	2020-04-04	2020-03-15	2020-06-11	2020-04-12	40	60	-28	32	1	1	0	1	1	1	0	1
McDowell, North Carolina, US	37111	North Carolina	2020-05-15	2020-03-30	2020-05-22	1	1	6.55651717807501	6.52529566770322	14	18	109.001994906109	102.1225447	Friday	45756	46	-7	2020-04-04	2020-03-15	2020-06-11	2020-04-12	41	61	-27	33	1	1	0	1	1	1	0	1
McDowell, North Carolina, US	37111	North Carolina	2020-05-16	2020-03-30	2020-05-22	1	1	6.55651717807501	6.55651717807501	27	18.7142857142857	109.001994906109	102.1225447	Saturday	45756	47	-6	2020-04-04	2020-03-15	2020-06-11	2020-04-12	42	62	-26	34	1	1	0	1	1	1	0	1
McDowell, North Carolina, US	37111	North Carolina	2020-05-17	2020-03-30	2020-05-22	1	1	6.55651717807501	6.55651717807501	39	19.8571428571429	109.001994906109	102.1225447	Sunday	45756	48	-5	2020-04-04	2020-03-15	2020-06-11	2020-04-12	43	63	-25	35	1	1	0	1	1	1	0	1
McDowell, North Carolina, US	37111	North Carolina	2020-05-18	2020-03-30	2020-05-22	1	1	6.99361832328001	6.61896019881858	17	19.5714285714286	109.001994906109	102.1225447	Monday	45756	49	-4	2020-04-04	2020-03-15	2020-06-11	2020-04-12	44	64	-24	36	1	1	0	1	1	1	0	1
McDowell, North Carolina, US	37111	North Carolina	2020-05-19	2020-03-30	2020-05-22	1	1	6.99361832328001	6.68140321956215	29	22.2857142857143	109.001994906109	102.1225447	Tuesday	45756	50	-3	2020-04-04	2020-03-15	2020-06-11	2020-04-12	45	65	-23	37	1	1	0	1	1	1	0	1
McDowell, North Carolina, US	37111	North Carolina	2020-05-20	2020-03-30	2020-05-22	1	1	7.21216889588251	6.77506775067751	29	24	109.001994906109	102.1225447	Wednesday	45756	51	-2	2020-04-04	2020-03-15	2020-06-11	2020-04-12	46	66	-22	38	1	1	0	1	1	1	0	1
McDowell, North Carolina, US	37111	North Carolina	2020-05-21	2020-03-30	2020-05-22	1	1	7.21216889588251	6.86873228179286	23	25.4285714285714	109.001994906109	102.1225447	Thursday	45756	52	-1	2020-04-04	2020-03-15	2020-06-11	2020-04-12	47	67	-21	39	1	1	0	1	1	1	0	1
McDowell, North Carolina, US	37111	North Carolina	2020-05-22	2020-03-30	2020-05-22	0	1	8.30492175889501	7.11850436476715	13	25.2857142857143	109.001994906109	102.1225447	Friday	45756	53	0	2020-04-04	2020-03-15	2020-06-11	2020-04-12	48	68	-20	40	1	1	0	1	1	1	0	1
McDowell, North Carolina, US	37111	North Carolina	2020-05-23	2020-03-30	2020-05-22	0	1	8.30492175889501	7.36827644774144	19	24.1428571428571	109.001994906109	102.1225447	Saturday	45756	54	1	2020-04-04	2020-03-15	2020-06-11	2020-04-12	49	69	-19	41	1	1	0	1	1	1	0	1
McDowell, North Carolina, US	37111	North Carolina	2020-05-24	2020-03-30	2020-05-22	0	1	8.52347233149751	7.64927004108751	32	23.1428571428571	109.001994906109	102.1225447	Sunday	45756	55	2	2020-04-04	2020-03-15	2020-06-11	2020-04-12	50	70	-18	42	1	1	0	1	1	1	0	1
McDowell, North Carolina, US	37111	North Carolina	2020-05-25	2020-03-30	2020-05-22	0	1	11.1460792027275	8.24247873815144	29	24.8571428571429	109.001994906109	102.1225447	Monday	45756	56	3	2020-04-04	2020-03-15	2020-06-11	2020-04-12	51	71	-17	43	1	1	0	1	1	1	0	1
McDowell, North Carolina, US	37111	North Carolina	2020-05-26	2020-03-30	2020-05-22	0	1	11.1460792027275	8.83568743521537	17	23.1428571428571	109.001994906109	102.1225447	Tuesday	45756	57	4	2020-04-04	2020-03-15	2020-06-11	2020-04-12	52	72	-16	44	1	1	0	1	1	1	0	1
McDowell, North Carolina, US	37111	North Carolina	2020-05-27	2020-03-30	2020-05-22	0	1	11.36462977533	9.4288961322793	12	20.7142857142857	109.001994906109	102.1225447	Wednesday	45756	58	5	2020-04-04	2020-03-15	2020-06-11	2020-04-12	53	73	-15	45	1	1	0	1	1	1	0	1
McDowell, North Carolina, US	37111	North Carolina	2020-05-28	2020-03-30	2020-05-22	0	1	11.5831803479325	10.053326339715	10	18.8571428571429	109.001994906109	102.1225447	Thursday	45756	59	6	2020-04-04	2020-03-15	2020-06-11	2020-04-12	54	74	-14	46	1	1	0	1	1	1	0	1
McDowell, North Carolina, US	37111	North Carolina	2020-05-29	2020-03-30	2020-05-22	0	1	11.5831803479325	10.5216489952918	14	19	109.001994906109	102.1225447	Friday	45756	60	7	2020-04-04	2020-03-15	2020-06-11	2020-04-12	55	75	-13	47	1	1	0	1	1	1	0	1
McDowell, North Carolina, US	37111	North Carolina	2020-05-30	2020-03-30	2020-05-22	0	1	13.98723664656	11.3334082649582	21	19.2857142857143	109.001994906109	102.1225447	Saturday	45756	61	8	2020-04-04	2020-03-15	2020-06-11	2020-04-12	56	76	-12	48	1	1	0	1	1	1	0	1
McDowell, North Carolina, US	37111	North Carolina	2020-05-31	2020-03-30	2020-05-22	0	1	15.9541917999825	12.3949396175989	24	18.1428571428571	109.001994906109	102.1225447	Sunday	45756	62	9	2020-04-04	2020-03-15	2020-06-11	2020-04-12	57	77	-11	49	1	1	0	1	1	1	0	1
McDowell, North Carolina, US	37111	North Carolina	2020-06-01	2020-03-30	2020-05-22	0	1	16.60984351779	13.1754773768936	12	15.7142857142857	109.001994906109	102.1225447	Monday	45756	63	10	2020-04-04	2020-03-15	2020-06-11	2020-04-12	58	78	-10	50	1	1	0	1	1	1	0	1
McDowell, North Carolina, US	37111	North Carolina	2020-06-02	2020-03-30	2020-05-22	0	1	17.921146953405	14.1433441984189	11	14.8571428571429	109.001994906109	102.1225447	Tuesday	45756	64	11	2020-04-04	2020-03-15	2020-06-11	2020-04-12	59	79	-9	51	1	1	0	1	1	1	0	1
McDowell, North Carolina, US	37111	North Carolina	2020-06-03	2020-03-30	2020-05-22	0	1	17.921146953405	15.0799895095725	13	15	109.001994906109	102.1225447	Wednesday	45756	65	12	2020-04-04	2020-03-15	2020-06-11	2020-04-12	60	80	-8	52	1	1	0	1	1	1	0	1
McDowell, North Carolina, US	37111	North Carolina	2020-06-04	2020-03-30	2020-05-22	0	1	17.921146953405	15.9854133103543	13	15.4285714285714	109.001994906109	102.1225447	Thursday	45756	66	13	2020-04-04	2020-03-15	2020-06-11	2020-04-12	61	81	-7	53	1	1	0	1	1	1	0	1
McDowell, North Carolina, US	37111	North Carolina	2020-06-05	2020-03-30	2020-05-22	0	1	18.795349243815	17.0157231526232	11	15	109.001994906109	102.1225447	Friday	45756	67	14	2020-04-04	2020-03-15	2020-06-11	2020-04-12	62	82	-6	54	1	1	0	1	1	1	0	1
McDowell, North Carolina, US	37111	North Carolina	2020-06-06	2020-03-30	2020-05-22	0	1	20.7623043972375	17.9835899741486	20	14.8571428571429	109.001994906109	102.1225447	Saturday	45756	68	15	2020-04-04	2020-03-15	2020-06-11	2020-04-12	63	83	-5	55	1	1	0	1	1	1	0	1
McDowell, North Carolina, US	37111	North Carolina	2020-06-07	2020-03-30	2020-05-22	0	1	21.85505726025	18.8265707541868	28	15.4285714285714	109.001994906109	102.1225447	Sunday	45756	69	16	2020-04-04	2020-03-15	2020-06-11	2020-04-12	64	84	-4	56	1	1	0	1	1	1	0	1
McDowell, North Carolina, US	37111	North Carolina	2020-06-08	2020-03-30	2020-05-22	0	1	22.0736078328525	19.6071085134814	15	15.8571428571429	109.001994906109	102.1225447	Monday	45756	70	17	2020-04-04	2020-03-15	2020-06-11	2020-04-12	65	85	-3	57	1	1	0	1	1	1	0	1
McDowell, North Carolina, US	37111	North Carolina	2020-06-09	2020-03-30	2020-05-22	0	1	22.0736078328525	20.2003172105454	16	16.5714285714286	109.001994906109	102.1225447	Tuesday	45756	71	18	2020-04-04	2020-03-15	2020-06-11	2020-04-12	66	86	-2	58	1	1	0	1	1	1	0	1
McDowell, North Carolina, US	37111	North Carolina	2020-06-10	2020-03-30	2020-05-22	0	1	23.166360695865	20.9496334594682	16	17	109.001994906109	102.1225447	Wednesday	45756	72	19	2020-04-04	2020-03-15	2020-06-11	2020-04-12	67	87	-1	59	1	1	0	1	1	1	0	1
McDowell, North Carolina, US	37111	North Carolina	2020-06-11	2020-03-30	2020-05-22	0	1	26.4446192849025	22.1672723639679	13	17	109.001994906109	102.1225447	Thursday	45756	73	20	2020-04-04	2020-03-15	2020-06-11	2020-04-12	68	88	0	60	1	1	0	1	0	1	0	1
McDowell, North Carolina, US	37111	North Carolina	2020-06-12	2020-03-30	2020-05-22	0	1	28.1930238657225	23.5097973099547	15	17.5714285714286	109.001994906109	102.1225447	Friday	45756	74	21	2020-04-04	2020-03-15	2020-06-11	2020-04-12	69	89	1	61	1	1	1	1	0	1	0	1
McDowell, North Carolina, US	37111	North Carolina	2020-06-13	2020-03-30	2020-05-22	0	1	31.034181309555	24.9772082974286	19	17.4285714285714	109.001994906109	102.1225447	Saturday	45756	75	22	2020-04-04	2020-03-15	2020-06-11	2020-04-12	70	90	2	62	1	1	1	1	0	1	0	1
McDowell, North Carolina, US	37111	North Carolina	2020-06-14	2020-03-30	2020-05-22	0	1	33.0011364629775	26.5695053263897	31	17.8571428571429	109.001994906109	102.1225447	Sunday	45756	76	23	2020-04-04	2020-03-15	2020-06-11	2020-04-12	71	91	3	63	1	1	1	1	0	1	0	1
McDowell, North Carolina, US	37111	North Carolina	2020-06-15	2020-03-30	2020-05-22	0	1	34.7495410437975	28.3803529279532	27	19.5714285714286	109.001994906109	102.1225447	Monday	45756	77	24	2020-04-04	2020-03-15	2020-06-11	2020-04-12	72	92	4	64	1	1	1	1	0	1	0	1
McDowell, North Carolina, US	37111	North Carolina	2020-06-16	2020-03-30	2020-05-22	0	1	35.6237433342075	30.316086571004	24	20.7142857142857	109.001994906109	102.1225447	Tuesday	45756	78	25	2020-04-04	2020-03-15	2020-06-11	2020-04-12	73	93	5	65	1	1	1	1	0	1	0	1
McDowell, North Carolina, US	37111	North Carolina	2020-06-17	2020-03-30	2020-05-22	0	1	36.71649619722	32.2518202140547	21	21.4285714285714	109.001994906109	102.1225447	Wednesday	45756	79	26	2020-04-04	2020-03-15	2020-06-11	2020-04-12	74	94	6	66	1	1	1	1	0	1	0	1
McDowell, North Carolina, US	37111	North Carolina	2020-06-18	2020-03-30	2020-05-22	0	1	37.59069848763	33.8441172430158	22	22.7142857142857	109.001994906109	102.1225447	Thursday	45756	80	27	2020-04-04	2020-03-15	2020-06-11	2020-04-12	75	95	7	67	1	1	1	1	0	1	0	1
McDowell, North Carolina, US	37111	North Carolina	2020-06-19	2020-03-30	2020-05-22	0	1	38.027799632835	35.2490852097461	20	23.4285714285714	109.001994906109	102.1225447	Friday	45756	81	28	2020-04-04	2020-03-15	2020-06-11	2020-04-12	76	96	8	68	1	1	1	1	0	1	0	1
McDowell, North Carolina, US	37111	North Carolina	2020-06-20	2020-03-30	2020-05-22	0	1	40.4318559314625	36.5916101557329	22	23.8571428571429	109.001994906109	102.1225447	Saturday	45756	82	29	2020-04-04	2020-03-15	2020-06-11	2020-04-12	77	97	9	69	1	1	1	1	0	1	0	1
McDowell, North Carolina, US	37111	North Carolina	2020-06-21	2020-03-30	2020-05-22	0	1	43.0544628026925	38.027799632835	26	23.1428571428571	109.001994906109	102.1225447	Sunday	45756	83	30	2020-04-04	2020-03-15	2020-06-11	2020-04-12	78	98	10	70	1	1	1	1	0	1	0	1
McDowell, North Carolina, US	37111	North Carolina	2020-06-22	2020-03-30	2020-05-22	0	1	43.0544628026925	39.2142170269629	20	22.1428571428571	109.001994906109	102.1225447	Monday	45756	84	31	2020-04-04	2020-03-15	2020-06-11	2020-04-12	79	99	11	71	1	1	1	1	0	1	0	1
McDowell, North Carolina, US	37111	North Carolina	2020-06-23	2020-03-30	2020-05-22	0	1	44.147215665705	40.4318559314625	18	21.2857142857143	109.001994906109	102.1225447	Tuesday	45756	85	32	2020-04-04	2020-03-15	2020-06-11	2020-04-12	80	100	12	72	1	1	1	1	0	1	0	1
McDowell, North Carolina, US	37111	North Carolina	2020-06-24	2020-03-30	2020-05-22	0	1	45.0214179561151	41.6182733255904	19	21	109.001994906109	102.1225447	Wednesday	45756	86	33	2020-04-04	2020-03-15	2020-06-11	2020-04-12	81	101	13	73	1	1	1	1	0	1	0	1
McDowell, North Carolina, US	37111	North Carolina	2020-06-25	2020-03-30	2020-05-22	0	1	45.45851910132	42.7422476989747	19	20.5714285714286	109.001994906109	102.1225447	Thursday	45756	87	34	2020-04-04	2020-03-15	2020-06-11	2020-04-12	82	102	14	74	1	1	1	1	0	1	0	1
McDowell, North Carolina, US	37111	North Carolina	2020-06-26	2020-03-30	2020-05-22	0	1	46.5512719643325	43.9598866034743	17	20.1428571428571	109.001994906109	102.1225447	Friday	45756	88	35	2020-04-04	2020-03-15	2020-06-11	2020-04-12	83	103	15	75	1	1	1	1	0	1	0	1
McDowell, North Carolina, US	37111	North Carolina	2020-06-27	2020-03-30	2020-05-22	0	1	48.08112597255	45.0526394664868	28	21	109.001994906109	102.1225447	Saturday	45756	89	36	2020-04-04	2020-03-15	2020-06-11	2020-04-12	84	104	16	76	1	1	1	1	0	1	0	1
McDowell, North Carolina, US	37111	North Carolina	2020-06-28	2020-03-30	2020-05-22	0	1	48.5182271177551	45.8331772257815	32	21.8571428571429	109.001994906109	102.1225447	Sunday	45756	90	37	2020-04-04	2020-03-15	2020-06-11	2020-04-12	85	105	17	77	1	1	1	1	0	1	0	1
McDowell, North Carolina, US	37111	North Carolina	2020-06-29	2020-03-30	2020-05-22	0	1	49.3924294081651	46.7386010265633	32	23.5714285714286	109.001994906109	102.1225447	Monday	45756	91	38	2020-04-04	2020-03-15	2020-06-11	2020-04-12	86	106	18	78	1	1	1	1	0	1	0	1
McDowell, North Carolina, US	37111	North Carolina	2020-06-30	2020-03-30	2020-05-22	0	1	51.3593845615876	47.7689108688322	23	24.2857142857143	109.001994906109	102.1225447	Tuesday	45756	92	39	2020-04-04	2020-03-15	2020-06-11	2020-04-12	87	107	19	79	1	1	1	1	0	1	0	1
McDowell, North Carolina, US	37111	North Carolina	2020-07-01	2020-03-30	2020-05-22	0	1	51.7964857067926	48.7367776903575	18	24.1428571428571	109.001994906109	102.1225447	Wednesday	45756	93	40	2020-04-04	2020-03-15	2020-06-11	2020-04-12	88	108	20	80	1	1	1	1	0	1	0	1
McDowell, North Carolina, US	37111	North Carolina	2020-07-02	2020-03-30	2020-05-22	0	1	53.5448902876126	49.8919735741136	16	23.7142857142857	109.001994906109	102.1225447	Thursday	45756	94	41	2020-04-04	2020-03-15	2020-06-11	2020-04-12	89	109	21	81	1	1	1	1	0	1	0	1
McDowell, North Carolina, US	37111	North Carolina	2020-07-03	2020-03-30	2020-05-22	0	1	56.6045983040476	51.3281630512158	23	24.5714285714286	109.001994906109	102.1225447	Friday	45756	95	42	2020-04-04	2020-03-15	2020-06-11	2020-04-12	90	110	22	82	1	1	1	1	0	1	0	1
McDowell, North Carolina, US	37111	North Carolina	2020-07-04	2020-03-30	2020-05-22	0	1	57.6973511670601	52.7019095075743	27	24.4285714285714	109.001994906109	102.1225447	Saturday	45756	96	43	2020-04-04	2020-03-15	2020-06-11	2020-04-12	91	111	23	83	1	1	1	1	0	1	0	1
McDowell, North Carolina, US	37111	North Carolina	2020-07-05	2020-03-30	2020-05-22	0	1	58.3530028848676	54.1068774743047	34	24.7142857142857	109.001994906109	102.1225447	Sunday	45756	97	44	2020-04-04	2020-03-15	2020-06-11	2020-04-12	92	112	24	84	1	1	1	1	0	1	0	1
McDowell, West Virginia, US	54047	West Virginia	2020-03-01	2020-03-24	2020-05-04	1	0	0	47.0508161302811	61	28.8571428571429	142.898910639643	41.45237563	Sunday	17624	-23	-64	2020-03-29	2020-03-09	2020-05-24	2020-03-25	-28	-8	-84	-24	0	0	0	0	1	0	1	0
McDowell, West Virginia, US	54047	West Virginia	2020-03-02	2020-03-24	2020-05-04	1	0	0	39.7137611929115	43	31.7142857142857	142.898910639643	41.45237563	Monday	17624	-22	-63	2020-03-29	2020-03-09	2020-05-24	2020-03-25	-27	-7	-83	-23	0	0	0	0	1	0	1	0
McDowell, West Virginia, US	54047	West Virginia	2020-03-03	2020-03-24	2020-05-04	1	0	0	32.3142632347982	27	33	142.898910639643	41.45237563	Tuesday	17624	-21	-62	2020-03-29	2020-03-09	2020-05-24	2020-03-25	-26	-6	-82	-22	0	0	0	0	1	0	1	0
McDowell, West Virginia, US	54047	West Virginia	2020-03-04	2020-03-24	2020-05-04	1	0	0	24.6649931937107	36	35.8571428571429	142.898910639643	41.45237563	Wednesday	17624	-20	-61	2020-03-29	2020-03-09	2020-05-24	2020-03-25	-25	-5	-81	-21	0	0	0	0	1	0	1	0
McDowell, West Virginia, US	54047	West Virginia	2020-03-05	2020-03-24	2020-05-04	1	0	0	16.5786220074182	26	36.2857142857143	142.898910639643	41.45237563	Thursday	17624	-19	-60	2020-03-29	2020-03-09	2020-05-24	2020-03-25	-24	-4	-80	-20	0	0	0	0	1	0	1	0
McDowell, West Virginia, US	54047	West Virginia	2020-03-06	2020-03-24	2020-05-04	1	0	0	8.33614326926679	25	36	142.898910639643	41.45237563	Friday	17624	-18	-59	2020-03-29	2020-03-09	2020-05-24	2020-03-25	-23	-3	-79	-19	0	0	0	0	1	0	1	0
McDowell, West Virginia, US	54047	West Virginia	2020-03-07	2020-03-24	2020-05-04	1	0	0	0	41	37	142.898910639643	41.45237563	Saturday	17624	-17	-58	2020-03-29	2020-03-09	2020-05-24	2020-03-25	-22	-2	-78	-18	0	0	0	0	1	0	1	0
McDowell, West Virginia, US	54047	West Virginia	2020-03-08	2020-03-24	2020-05-04	1	0	0	0	51	35.5714285714286	142.898910639643	41.45237563	Sunday	17624	-16	-57	2020-03-29	2020-03-09	2020-05-24	2020-03-25	-21	-1	-77	-17	0	0	0	0	1	0	1	0
McDowell, West Virginia, US	54047	West Virginia	2020-03-09	2020-03-24	2020-05-04	1	0	0	0	22	32.5714285714286	142.898910639643	41.45237563	Monday	17624	-15	-56	2020-03-29	2020-03-09	2020-05-24	2020-03-25	-20	0	-76	-16	0	0	0	0	1	0	1	0
McDowell, West Virginia, US	54047	West Virginia	2020-03-10	2020-03-24	2020-05-04	1	0	0	0	16	31	142.898910639643	41.45237563	Tuesday	17624	-14	-55	2020-03-29	2020-03-09	2020-05-24	2020-03-25	-19	1	-75	-15	0	1	0	0	1	0	1	1
McDowell, West Virginia, US	54047	West Virginia	2020-03-11	2020-03-24	2020-05-04	1	0	0	0	24	29.2857142857143	142.898910639643	41.45237563	Wednesday	17624	-13	-54	2020-03-29	2020-03-09	2020-05-24	2020-03-25	-18	2	-74	-14	0	1	0	0	1	0	1	1
McDowell, West Virginia, US	54047	West Virginia	2020-03-12	2020-03-24	2020-05-04	1	0	0	0	34	30.4285714285714	142.898910639643	41.45237563	Thursday	17624	-12	-53	2020-03-29	2020-03-09	2020-05-24	2020-03-25	-17	3	-73	-13	0	1	0	0	1	0	1	1
McDowell, West Virginia, US	54047	West Virginia	2020-03-13	2020-03-24	2020-05-04	1	0	0	0	16	29.1428571428571	142.898910639643	41.45237563	Friday	17624	-11	-52	2020-03-29	2020-03-09	2020-05-24	2020-03-25	-16	4	-72	-12	0	1	0	0	1	0	1	1
McDowell, West Virginia, US	54047	West Virginia	2020-03-14	2020-03-24	2020-05-04	1	0	0	0	35	28.2857142857143	142.898910639643	41.45237563	Saturday	17624	-10	-51	2020-03-29	2020-03-09	2020-05-24	2020-03-25	-15	5	-71	-11	0	1	0	0	1	0	1	1
McDowell, West Virginia, US	54047	West Virginia	2020-03-15	2020-03-24	2020-05-04	1	0	0	0	51	28.2857142857143	142.898910639643	41.45237563	Sunday	17624	-9	-50	2020-03-29	2020-03-09	2020-05-24	2020-03-25	-14	6	-70	-10	0	1	0	0	1	0	1	1
McDowell, West Virginia, US	54047	West Virginia	2020-03-16	2020-03-24	2020-05-04	1	0	0	0	21	28.1428571428571	142.898910639643	41.45237563	Monday	17624	-8	-49	2020-03-29	2020-03-09	2020-05-24	2020-03-25	-13	7	-69	-9	0	1	0	0	1	0	1	1
McDowell, West Virginia, US	54047	West Virginia	2020-03-17	2020-03-24	2020-05-04	1	0	0	0	27	29.7142857142857	142.898910639643	41.45237563	Tuesday	17624	-7	-48	2020-03-29	2020-03-09	2020-05-24	2020-03-25	-12	8	-68	-8	0	1	0	0	1	0	1	1
McDowell, West Virginia, US	54047	West Virginia	2020-03-18	2020-03-24	2020-05-04	1	0	0	0	26	30	142.898910639643	41.45237563	Wednesday	17624	-6	-47	2020-03-29	2020-03-09	2020-05-24	2020-03-25	-11	9	-67	-7	0	1	0	0	1	0	1	1
McDowell, West Virginia, US	54047	West Virginia	2020-03-19	2020-03-24	2020-05-04	1	0	0	0	27	29	142.898910639643	41.45237563	Thursday	17624	-5	-46	2020-03-29	2020-03-09	2020-05-24	2020-03-25	-10	10	-66	-6	0	1	0	0	1	0	1	1
McDowell, West Virginia, US	54047	West Virginia	2020-03-20	2020-03-24	2020-05-04	1	0	0	0	36	31.8571428571429	142.898910639643	41.45237563	Friday	17624	-4	-45	2020-03-29	2020-03-09	2020-05-24	2020-03-25	-9	11	-65	-5	0	1	0	0	1	0	1	1
McDowell, West Virginia, US	54047	West Virginia	2020-03-21	2020-03-24	2020-05-04	1	0	0	0	64	36	142.898910639643	41.45237563	Saturday	17624	-3	-44	2020-03-29	2020-03-09	2020-05-24	2020-03-25	-8	12	-64	-4	0	1	0	0	1	0	1	1
McDowell, West Virginia, US	54047	West Virginia	2020-03-22	2020-03-24	2020-05-04	1	0	0	0	66	38.1428571428571	142.898910639643	41.45237563	Sunday	17624	-2	-43	2020-03-29	2020-03-09	2020-05-24	2020-03-25	-7	13	-63	-3	0	1	0	0	1	0	1	1
McDowell, West Virginia, US	54047	West Virginia	2020-03-23	2020-03-24	2020-05-04	1	0	0	0	52	42.5714285714286	142.898910639643	41.45237563	Monday	17624	-1	-42	2020-03-29	2020-03-09	2020-05-24	2020-03-25	-6	14	-62	-2	0	1	0	0	1	0	1	1
McDowell, West Virginia, US	54047	West Virginia	2020-03-24	2020-03-24	2020-05-04	1	0	0	0	41	44.5714285714286	142.898910639643	41.45237563	Tuesday	17624	0	-41	2020-03-29	2020-03-09	2020-05-24	2020-03-25	-5	15	-61	-1	0	1	0	0	1	0	1	1
McDowell, West Virginia, US	54047	West Virginia	2020-03-25	2020-03-24	2020-05-04	1	1	0	0	44	47.1428571428571	142.898910639643	41.45237563	Wednesday	17624	1	-40	2020-03-29	2020-03-09	2020-05-24	2020-03-25	-4	16	-60	0	0	1	0	0	1	0	0	1
McDowell, West Virginia, US	54047	West Virginia	2020-03-26	2020-03-24	2020-05-04	1	1	0	0	53	50.8571428571429	142.898910639643	41.45237563	Thursday	17624	2	-39	2020-03-29	2020-03-09	2020-05-24	2020-03-25	-3	17	-59	1	0	1	0	1	1	0	0	1
McDowell, West Virginia, US	54047	West Virginia	2020-03-27	2020-03-24	2020-05-04	1	1	0	0	44	52	142.898910639643	41.45237563	Friday	17624	3	-38	2020-03-29	2020-03-09	2020-05-24	2020-03-25	-2	18	-58	2	0	1	0	1	1	0	0	1
McDowell, West Virginia, US	54047	West Virginia	2020-03-28	2020-03-24	2020-05-04	1	1	0	0	32	47.4285714285714	142.898910639643	41.45237563	Saturday	17624	4	-37	2020-03-29	2020-03-09	2020-05-24	2020-03-25	-1	19	-57	3	0	1	0	1	1	0	0	1
McDowell, West Virginia, US	54047	West Virginia	2020-03-29	2020-03-24	2020-05-04	1	1	0	0	69	47.8571428571429	142.898910639643	41.45237563	Sunday	17624	5	-36	2020-03-29	2020-03-09	2020-05-24	2020-03-25	0	20	-56	4	0	1	0	1	1	0	0	1
McDowell, West Virginia, US	54047	West Virginia	2020-03-30	2020-03-24	2020-05-04	1	1	0	0	58	48.7142857142857	142.898910639643	41.45237563	Monday	17624	6	-35	2020-03-29	2020-03-09	2020-05-24	2020-03-25	1	21	-55	5	1	1	0	1	1	1	0	1
McDowell, West Virginia, US	54047	West Virginia	2020-03-31	2020-03-24	2020-05-04	1	1	0	0	48	49.7142857142857	142.898910639643	41.45237563	Tuesday	17624	7	-34	2020-03-29	2020-03-09	2020-05-24	2020-03-25	2	22	-54	6	1	1	0	1	1	1	0	1
McDowell, West Virginia, US	54047	West Virginia	2020-04-01	2020-03-24	2020-05-04	1	1	0	0	59	51.8571428571429	142.898910639643	41.45237563	Wednesday	17624	8	-33	2020-03-29	2020-03-09	2020-05-24	2020-03-25	3	23	-53	7	1	1	0	1	1	1	0	1
McDowell, West Virginia, US	54047	West Virginia	2020-04-02	2020-03-24	2020-05-04	1	1	0	0	31	48.7142857142857	142.898910639643	41.45237563	Thursday	17624	9	-32	2020-03-29	2020-03-09	2020-05-24	2020-03-25	4	24	-52	8	1	1	0	1	1	1	0	1
McDowell, West Virginia, US	54047	West Virginia	2020-04-03	2020-03-24	2020-05-04	1	1	0	0	37	47.7142857142857	142.898910639643	41.45237563	Friday	17624	10	-31	2020-03-29	2020-03-09	2020-05-24	2020-03-25	5	25	-51	9	1	1	0	1	1	1	0	1
McDowell, West Virginia, US	54047	West Virginia	2020-04-04	2020-03-24	2020-05-04	1	1	0	0	42	49.1428571428571	142.898910639643	41.45237563	Saturday	17624	11	-30	2020-03-29	2020-03-09	2020-05-24	2020-03-25	6	26	-50	10	1	1	0	1	1	1	0	1
McDowell, West Virginia, US	54047	West Virginia	2020-04-05	2020-03-24	2020-05-04	1	1	0	0	66	48.7142857142857	142.898910639643	41.45237563	Sunday	17624	12	-29	2020-03-29	2020-03-09	2020-05-24	2020-03-25	7	27	-49	11	1	1	0	1	1	1	0	1
McDowell, West Virginia, US	54047	West Virginia	2020-04-06	2020-03-24	2020-05-04	1	1	0	0	44	46.7142857142857	142.898910639643	41.45237563	Monday	17624	13	-28	2020-03-29	2020-03-09	2020-05-24	2020-03-25	8	28	-48	12	1	1	0	1	1	1	0	1
McDowell, West Virginia, US	54047	West Virginia	2020-04-07	2020-03-24	2020-05-04	1	1	1.13481615978212	0.162116594254588	41	45.7142857142857	142.898910639643	41.45237563	Tuesday	17624	14	-27	2020-03-29	2020-03-09	2020-05-24	2020-03-25	9	29	-47	13	1	1	0	1	1	1	0	1
McDowell, West Virginia, US	54047	West Virginia	2020-04-08	2020-03-24	2020-05-04	1	1	1.70222423967317	0.40529148563647	47	44	142.898910639643	41.45237563	Wednesday	17624	15	-26	2020-03-29	2020-03-09	2020-05-24	2020-03-25	10	30	-46	14	1	1	0	1	1	1	0	1
McDowell, West Virginia, US	54047	West Virginia	2020-04-09	2020-03-24	2020-05-04	1	1	2.26963231956423	0.729524674145646	46	46.1428571428571	142.898910639643	41.45237563	Thursday	17624	16	-25	2020-03-29	2020-03-09	2020-05-24	2020-03-25	11	31	-45	15	1	1	0	1	1	1	0	1
McDowell, West Virginia, US	54047	West Virginia	2020-04-10	2020-03-24	2020-05-04	1	1	2.26963231956423	1.05375786265482	37	46.1428571428571	142.898910639643	41.45237563	Friday	17624	17	-24	2020-03-29	2020-03-09	2020-05-24	2020-03-25	12	32	-44	16	1	1	0	1	1	1	0	1
McDowell, West Virginia, US	54047	West Virginia	2020-04-11	2020-03-24	2020-05-04	1	1	2.26963231956423	1.377991051164	55	48	142.898910639643	41.45237563	Saturday	17624	18	-23	2020-03-29	2020-03-09	2020-05-24	2020-03-25	13	33	-43	17	1	1	0	1	1	1	0	1
McDowell, West Virginia, US	54047	West Virginia	2020-04-12	2020-03-24	2020-05-04	1	1	2.83704039945529	1.78328253680047	69	48.4285714285714	142.898910639643	41.45237563	Sunday	17624	19	-22	2020-03-29	2020-03-09	2020-05-24	2020-03-25	14	34	-42	18	1	1	0	1	1	1	0	1
McDowell, West Virginia, US	54047	West Virginia	2020-04-13	2020-03-24	2020-05-04	1	1	2.83704039945529	2.18857402243694	35	47.1428571428571	142.898910639643	41.45237563	Monday	17624	20	-21	2020-03-29	2020-03-09	2020-05-24	2020-03-25	15	35	-41	19	1	1	0	1	1	1	0	1
McDowell, West Virginia, US	54047	West Virginia	2020-04-14	2020-03-24	2020-05-04	1	1	3.40444847934635	2.51280721094611	31	45.7142857142857	142.898910639643	41.45237563	Tuesday	17624	21	-20	2020-03-29	2020-03-09	2020-05-24	2020-03-25	16	36	-40	20	1	1	0	1	1	1	0	1
McDowell, West Virginia, US	54047	West Virginia	2020-04-15	2020-03-24	2020-05-04	1	1	3.40444847934635	2.75598210232799	27	42.8571428571429	142.898910639643	41.45237563	Wednesday	17624	22	-19	2020-03-29	2020-03-09	2020-05-24	2020-03-25	17	37	-39	21	1	1	0	1	1	1	0	1
McDowell, West Virginia, US	54047	West Virginia	2020-04-16	2020-03-24	2020-05-04	1	1	3.40444847934635	2.91809869658258	27	40.1428571428571	142.898910639643	41.45237563	Thursday	17624	23	-18	2020-03-29	2020-03-09	2020-05-24	2020-03-25	18	38	-38	22	1	1	0	1	1	1	0	1
McDowell, West Virginia, US	54047	West Virginia	2020-04-17	2020-03-24	2020-05-04	1	1	3.40444847934635	3.08021529083717	37	40.1428571428571	142.898910639643	41.45237563	Friday	17624	24	-17	2020-03-29	2020-03-09	2020-05-24	2020-03-25	19	39	-37	23	1	1	0	1	1	1	0	1
McDowell, West Virginia, US	54047	West Virginia	2020-04-18	2020-03-24	2020-05-04	1	1	3.40444847934635	3.24233188509176	62	41.1428571428571	142.898910639643	41.45237563	Saturday	17624	25	-16	2020-03-29	2020-03-09	2020-05-24	2020-03-25	20	40	-36	24	1	1	0	1	1	1	0	1
McDowell, West Virginia, US	54047	West Virginia	2020-04-19	2020-03-24	2020-05-04	1	1	3.40444847934635	3.32339018221905	63	40.2857142857143	142.898910639643	41.45237563	Sunday	17624	26	-15	2020-03-29	2020-03-09	2020-05-24	2020-03-25	21	41	-35	25	1	1	0	1	1	1	0	1
McDowell, West Virginia, US	54047	West Virginia	2020-04-20	2020-03-24	2020-05-04	1	1	3.40444847934635	3.40444847934635	32	39.8571428571429	142.898910639643	41.45237563	Monday	17624	27	-14	2020-03-29	2020-03-09	2020-05-24	2020-03-25	22	42	-34	26	1	1	0	1	1	1	0	1
McDowell, West Virginia, US	54047	West Virginia	2020-04-21	2020-03-24	2020-05-04	1	1	3.40444847934635	3.40444847934635	34	40.2857142857143	142.898910639643	41.45237563	Tuesday	17624	28	-13	2020-03-29	2020-03-09	2020-05-24	2020-03-25	23	43	-33	27	1	1	0	1	1	1	0	1
McDowell, West Virginia, US	54047	West Virginia	2020-04-22	2020-03-24	2020-05-04	1	1	3.40444847934635	3.40444847934635	31	40.8571428571429	142.898910639643	41.45237563	Wednesday	17624	29	-12	2020-03-29	2020-03-09	2020-05-24	2020-03-25	24	44	-32	28	1	1	0	1	1	1	0	1
McDowell, West Virginia, US	54047	West Virginia	2020-04-23	2020-03-24	2020-05-04	1	1	3.40444847934635	3.40444847934635	45	43.4285714285714	142.898910639643	41.45237563	Thursday	17624	30	-11	2020-03-29	2020-03-09	2020-05-24	2020-03-25	25	45	-31	29	1	1	0	1	1	1	0	1
McDowell, West Virginia, US	54047	West Virginia	2020-04-24	2020-03-24	2020-05-04	1	1	3.40444847934635	3.40444847934635	31	42.5714285714286	142.898910639643	41.45237563	Friday	17624	31	-10	2020-03-29	2020-03-09	2020-05-24	2020-03-25	26	46	-30	30	1	1	0	1	1	1	0	1
McDowell, West Virginia, US	54047	West Virginia	2020-04-25	2020-03-24	2020-05-04	1	1	3.40444847934635	3.40444847934635	39	39.2857142857143	142.898910639643	41.45237563	Saturday	17624	32	-9	2020-03-29	2020-03-09	2020-05-24	2020-03-25	27	47	-29	31	1	1	0	1	1	1	0	1
McDowell, West Virginia, US	54047	West Virginia	2020-04-26	2020-03-24	2020-05-04	1	1	3.40444847934635	3.40444847934635	66	39.7142857142857	142.898910639643	41.45237563	Sunday	17624	33	-8	2020-03-29	2020-03-09	2020-05-24	2020-03-25	28	48	-28	32	1	1	0	1	1	1	0	1
McDowell, West Virginia, US	54047	West Virginia	2020-04-27	2020-03-24	2020-05-04	1	1	3.40444847934635	3.40444847934635	21	38.1428571428571	142.898910639643	41.45237563	Monday	17624	34	-7	2020-03-29	2020-03-09	2020-05-24	2020-03-25	29	49	-27	33	1	1	0	1	1	1	0	1
McDowell, West Virginia, US	54047	West Virginia	2020-04-28	2020-03-24	2020-05-04	1	1	3.40444847934635	3.40444847934635	47	40	142.898910639643	41.45237563	Tuesday	17624	35	-6	2020-03-29	2020-03-09	2020-05-24	2020-03-25	30	50	-26	34	1	1	0	1	1	1	0	1
McDowell, West Virginia, US	54047	West Virginia	2020-04-29	2020-03-24	2020-05-04	1	1	3.40444847934635	3.40444847934635	21	38.5714285714286	142.898910639643	41.45237563	Wednesday	17624	36	-5	2020-03-29	2020-03-09	2020-05-24	2020-03-25	31	51	-25	35	1	1	0	1	1	1	0	1
McDowell, West Virginia, US	54047	West Virginia	2020-04-30	2020-03-24	2020-05-04	1	1	3.40444847934635	3.40444847934635	39	37.7142857142857	142.898910639643	41.45237563	Thursday	17624	37	-4	2020-03-29	2020-03-09	2020-05-24	2020-03-25	32	52	-24	36	1	1	0	1	1	1	0	1
McDowell, West Virginia, US	54047	West Virginia	2020-05-01	2020-03-24	2020-05-04	1	1	3.40444847934635	3.40444847934635	23	36.5714285714286	142.898910639643	41.45237563	Friday	17624	38	-3	2020-03-29	2020-03-09	2020-05-24	2020-03-25	33	53	-23	37	1	1	0	1	1	1	0	1
McDowell, West Virginia, US	54047	West Virginia	2020-05-02	2020-03-24	2020-05-04	1	1	3.40444847934635	3.40444847934635	51	38.2857142857143	142.898910639643	41.45237563	Saturday	17624	39	-2	2020-03-29	2020-03-09	2020-05-24	2020-03-25	34	54	-22	38	1	1	0	1	1	1	0	1
McDowell, West Virginia, US	54047	West Virginia	2020-05-03	2020-03-24	2020-05-04	1	1	3.40444847934635	3.40444847934635	44	35.1428571428571	142.898910639643	41.45237563	Sunday	17624	40	-1	2020-03-29	2020-03-09	2020-05-24	2020-03-25	35	55	-21	39	1	1	0	1	1	1	0	1
McDowell, West Virginia, US	54047	West Virginia	2020-05-04	2020-03-24	2020-05-04	0	1	3.40444847934635	3.40444847934635	27	36	142.898910639643	41.45237563	Monday	17624	41	0	2020-03-29	2020-03-09	2020-05-24	2020-03-25	36	56	-20	40	1	1	0	1	1	1	0	1
McDowell, West Virginia, US	54047	West Virginia	2020-05-05	2020-03-24	2020-05-04	0	1	3.40444847934635	3.40444847934635	21	32.2857142857143	142.898910639643	41.45237563	Tuesday	17624	42	1	2020-03-29	2020-03-09	2020-05-24	2020-03-25	37	57	-19	41	1	1	0	1	1	1	0	1
McDowell, West Virginia, US	54047	West Virginia	2020-05-06	2020-03-24	2020-05-04	0	1	3.40444847934635	3.40444847934635	31	33.7142857142857	142.898910639643	41.45237563	Wednesday	17624	43	2	2020-03-29	2020-03-09	2020-05-24	2020-03-25	38	58	-18	42	1	1	0	1	1	1	0	1
McDowell, West Virginia, US	54047	West Virginia	2020-05-07	2020-03-24	2020-05-04	0	1	3.40444847934635	3.40444847934635	22	31.2857142857143	142.898910639643	41.45237563	Thursday	17624	44	3	2020-03-29	2020-03-09	2020-05-24	2020-03-25	39	59	-17	43	1	1	0	1	1	1	0	1
McDowell, West Virginia, US	54047	West Virginia	2020-05-08	2020-03-24	2020-05-04	0	1	3.40444847934635	3.40444847934635	24	31.4285714285714	142.898910639643	41.45237563	Friday	17624	45	4	2020-03-29	2020-03-09	2020-05-24	2020-03-25	40	60	-16	44	1	1	0	1	1	1	0	1
McDowell, West Virginia, US	54047	West Virginia	2020-05-09	2020-03-24	2020-05-04	0	1	3.40444847934635	3.40444847934635	30	28.4285714285714	142.898910639643	41.45237563	Saturday	17624	46	5	2020-03-29	2020-03-09	2020-05-24	2020-03-25	41	61	-15	45	1	1	0	1	1	1	0	1
McDowell, West Virginia, US	54047	West Virginia	2020-05-10	2020-03-24	2020-05-04	0	1	3.40444847934635	3.40444847934635	15	24.2857142857143	142.898910639643	41.45237563	Sunday	17624	47	6	2020-03-29	2020-03-09	2020-05-24	2020-03-25	42	62	-14	46	1	1	0	1	1	1	0	1
McDowell, West Virginia, US	54047	West Virginia	2020-05-11	2020-03-24	2020-05-04	0	1	3.40444847934635	3.40444847934635	35	25.4285714285714	142.898910639643	41.45237563	Monday	17624	48	7	2020-03-29	2020-03-09	2020-05-24	2020-03-25	43	63	-13	47	1	1	0	1	1	1	0	1
McDowell, West Virginia, US	54047	West Virginia	2020-05-12	2020-03-24	2020-05-04	0	1	3.40444847934635	3.40444847934635	19	25.1428571428571	142.898910639643	41.45237563	Tuesday	17624	49	8	2020-03-29	2020-03-09	2020-05-24	2020-03-25	44	64	-12	48	1	1	0	1	1	1	0	1
McDowell, West Virginia, US	54047	West Virginia	2020-05-13	2020-03-24	2020-05-04	0	1	3.40444847934635	3.40444847934635	22	23.8571428571429	142.898910639643	41.45237563	Wednesday	17624	50	9	2020-03-29	2020-03-09	2020-05-24	2020-03-25	45	65	-11	49	1	1	0	1	1	1	0	1
McDowell, West Virginia, US	54047	West Virginia	2020-05-14	2020-03-24	2020-05-04	0	1	3.40444847934635	3.40444847934635	10	22.1428571428571	142.898910639643	41.45237563	Thursday	17624	51	10	2020-03-29	2020-03-09	2020-05-24	2020-03-25	46	66	-10	50	1	1	0	1	1	1	0	1
McDowell, West Virginia, US	54047	West Virginia	2020-05-15	2020-03-24	2020-05-04	0	1	3.40444847934635	3.40444847934635	19	21.4285714285714	142.898910639643	41.45237563	Friday	17624	52	11	2020-03-29	2020-03-09	2020-05-24	2020-03-25	47	67	-9	51	1	1	0	1	1	1	0	1
McDowell, West Virginia, US	54047	West Virginia	2020-05-16	2020-03-24	2020-05-04	0	1	3.40444847934635	3.40444847934635	24	20.5714285714286	142.898910639643	41.45237563	Saturday	17624	53	12	2020-03-29	2020-03-09	2020-05-24	2020-03-25	48	68	-8	52	1	1	0	1	1	1	0	1
McDowell, West Virginia, US	54047	West Virginia	2020-05-17	2020-03-24	2020-05-04	0	1	3.40444847934635	3.40444847934635	43	24.5714285714286	142.898910639643	41.45237563	Sunday	17624	54	13	2020-03-29	2020-03-09	2020-05-24	2020-03-25	49	69	-7	53	1	1	0	1	1	1	0	1
McDowell, West Virginia, US	54047	West Virginia	2020-05-18	2020-03-24	2020-05-04	0	1	3.40444847934635	3.40444847934635	25	23.1428571428571	142.898910639643	41.45237563	Monday	17624	55	14	2020-03-29	2020-03-09	2020-05-24	2020-03-25	50	70	-6	54	1	1	0	1	1	1	0	1
McDowell, West Virginia, US	54047	West Virginia	2020-05-19	2020-03-24	2020-05-04	0	1	3.40444847934635	3.40444847934635	11	22	142.898910639643	41.45237563	Tuesday	17624	56	15	2020-03-29	2020-03-09	2020-05-24	2020-03-25	51	71	-5	55	1	1	0	1	1	1	0	1
McDowell, West Virginia, US	54047	West Virginia	2020-05-20	2020-03-24	2020-05-04	0	1	3.40444847934635	3.40444847934635	19	21.5714285714286	142.898910639643	41.45237563	Wednesday	17624	57	16	2020-03-29	2020-03-09	2020-05-24	2020-03-25	52	72	-4	56	1	1	0	1	1	1	0	1
McDowell, West Virginia, US	54047	West Virginia	2020-05-21	2020-03-24	2020-05-04	0	1	3.40444847934635	3.40444847934635	23	23.4285714285714	142.898910639643	41.45237563	Thursday	17624	58	17	2020-03-29	2020-03-09	2020-05-24	2020-03-25	53	73	-3	57	1	1	0	1	1	1	0	1
McDowell, West Virginia, US	54047	West Virginia	2020-05-22	2020-03-24	2020-05-04	0	1	3.40444847934635	3.40444847934635	28	24.7142857142857	142.898910639643	41.45237563	Friday	17624	59	18	2020-03-29	2020-03-09	2020-05-24	2020-03-25	54	74	-2	58	1	1	0	1	1	1	0	1
McDowell, West Virginia, US	54047	West Virginia	2020-05-23	2020-03-24	2020-05-04	0	1	3.40444847934635	3.40444847934635	24	24.7142857142857	142.898910639643	41.45237563	Saturday	17624	60	19	2020-03-29	2020-03-09	2020-05-24	2020-03-25	55	75	-1	59	1	1	0	1	1	1	0	1
McDowell, West Virginia, US	54047	West Virginia	2020-05-24	2020-03-24	2020-05-04	0	1	3.40444847934635	3.40444847934635	24	22	142.898910639643	41.45237563	Sunday	17624	61	20	2020-03-29	2020-03-09	2020-05-24	2020-03-25	56	76	0	60	1	1	0	1	0	1	0	1
McDowell, West Virginia, US	54047	West Virginia	2020-05-25	2020-03-24	2020-05-04	0	1	3.40444847934635	3.40444847934635	25	22	142.898910639643	41.45237563	Monday	17624	62	21	2020-03-29	2020-03-09	2020-05-24	2020-03-25	57	77	1	61	1	1	1	1	0	1	0	1
McDowell, West Virginia, US	54047	West Virginia	2020-05-26	2020-03-24	2020-05-04	0	1	3.40444847934635	3.40444847934635	15	22.5714285714286	142.898910639643	41.45237563	Tuesday	17624	63	22	2020-03-29	2020-03-09	2020-05-24	2020-03-25	58	78	2	62	1	1	1	1	0	1	0	1
McDowell, West Virginia, US	54047	West Virginia	2020-05-27	2020-03-24	2020-05-04	0	1	3.40444847934635	3.40444847934635	10	21.2857142857143	142.898910639643	41.45237563	Wednesday	17624	64	23	2020-03-29	2020-03-09	2020-05-24	2020-03-25	59	79	3	63	1	1	1	1	0	1	0	1
McDowell, West Virginia, US	54047	West Virginia	2020-05-28	2020-03-24	2020-05-04	0	1	3.40444847934635	3.40444847934635	19	20.7142857142857	142.898910639643	41.45237563	Thursday	17624	65	24	2020-03-29	2020-03-09	2020-05-24	2020-03-25	60	80	4	64	1	1	1	1	0	1	0	1
McDowell, West Virginia, US	54047	West Virginia	2020-05-29	2020-03-24	2020-05-04	0	1	3.40444847934635	3.40444847934635	13	18.5714285714286	142.898910639643	41.45237563	Friday	17624	66	25	2020-03-29	2020-03-09	2020-05-24	2020-03-25	61	81	5	65	1	1	1	1	0	1	0	1
McDowell, West Virginia, US	54047	West Virginia	2020-05-30	2020-03-24	2020-05-04	0	1	3.40444847934635	3.40444847934635	29	19.2857142857143	142.898910639643	41.45237563	Saturday	17624	67	26	2020-03-29	2020-03-09	2020-05-24	2020-03-25	62	82	6	66	1	1	1	1	0	1	0	1
McDowell, West Virginia, US	54047	West Virginia	2020-05-31	2020-03-24	2020-05-04	0	1	3.40444847934635	3.40444847934635	45	22.2857142857143	142.898910639643	41.45237563	Sunday	17624	68	27	2020-03-29	2020-03-09	2020-05-24	2020-03-25	63	83	7	67	1	1	1	1	0	1	0	1
McDowell, West Virginia, US	54047	West Virginia	2020-06-01	2020-03-24	2020-05-04	0	1	3.40444847934635	3.40444847934635	24	22.1428571428571	142.898910639643	41.45237563	Monday	17624	69	28	2020-03-29	2020-03-09	2020-05-24	2020-03-25	64	84	8	68	1	1	1	1	0	1	0	1
McDowell, West Virginia, US	54047	West Virginia	2020-06-02	2020-03-24	2020-05-04	0	1	3.40444847934635	3.40444847934635	13	21.8571428571429	142.898910639643	41.45237563	Tuesday	17624	70	29	2020-03-29	2020-03-09	2020-05-24	2020-03-25	65	85	9	69	1	1	1	1	0	1	0	1
McDowell, West Virginia, US	54047	West Virginia	2020-06-03	2020-03-24	2020-05-04	0	1	3.40444847934635	3.40444847934635	20	23.2857142857143	142.898910639643	41.45237563	Wednesday	17624	71	30	2020-03-29	2020-03-09	2020-05-24	2020-03-25	66	86	10	70	1	1	1	1	0	1	0	1
McDowell, West Virginia, US	54047	West Virginia	2020-06-04	2020-03-24	2020-05-04	0	1	3.40444847934635	3.40444847934635	18	23.1428571428571	142.898910639643	41.45237563	Thursday	17624	72	31	2020-03-29	2020-03-09	2020-05-24	2020-03-25	67	87	11	71	1	1	1	1	0	1	0	1
McDowell, West Virginia, US	54047	West Virginia	2020-06-05	2020-03-24	2020-05-04	0	1	3.40444847934635	3.40444847934635	28	25.2857142857143	142.898910639643	41.45237563	Friday	17624	73	32	2020-03-29	2020-03-09	2020-05-24	2020-03-25	68	88	12	72	1	1	1	1	0	1	0	1
McDowell, West Virginia, US	54047	West Virginia	2020-06-06	2020-03-24	2020-05-04	0	1	3.40444847934635	3.40444847934635	24	24.5714285714286	142.898910639643	41.45237563	Saturday	17624	74	33	2020-03-29	2020-03-09	2020-05-24	2020-03-25	69	89	13	73	1	1	1	1	0	1	0	1
McDowell, West Virginia, US	54047	West Virginia	2020-06-07	2020-03-24	2020-05-04	0	1	3.40444847934635	3.40444847934635	30	22.4285714285714	142.898910639643	41.45237563	Sunday	17624	75	34	2020-03-29	2020-03-09	2020-05-24	2020-03-25	70	90	14	74	1	1	1	1	0	1	0	1
McDowell, West Virginia, US	54047	West Virginia	2020-06-08	2020-03-24	2020-05-04	0	1	3.40444847934635	3.40444847934635	18	21.5714285714286	142.898910639643	41.45237563	Monday	17624	76	35	2020-03-29	2020-03-09	2020-05-24	2020-03-25	71	91	15	75	1	1	1	1	0	1	0	1
McDowell, West Virginia, US	54047	West Virginia	2020-06-09	2020-03-24	2020-05-04	0	1	3.40444847934635	3.40444847934635	26	23.4285714285714	142.898910639643	41.45237563	Tuesday	17624	77	36	2020-03-29	2020-03-09	2020-05-24	2020-03-25	72	92	16	76	1	1	1	1	0	1	0	1
McDowell, West Virginia, US	54047	West Virginia	2020-06-10	2020-03-24	2020-05-04	0	1	3.40444847934635	3.40444847934635	19	23.2857142857143	142.898910639643	41.45237563	Wednesday	17624	78	37	2020-03-29	2020-03-09	2020-05-24	2020-03-25	73	93	17	77	1	1	1	1	0	1	0	1
McDowell, West Virginia, US	54047	West Virginia	2020-06-11	2020-03-24	2020-05-04	0	1	3.40444847934635	3.40444847934635	16	23	142.898910639643	41.45237563	Thursday	17624	79	38	2020-03-29	2020-03-09	2020-05-24	2020-03-25	74	94	18	78	1	1	1	1	0	1	0	1
McDowell, West Virginia, US	54047	West Virginia	2020-06-12	2020-03-24	2020-05-04	0	1	3.40444847934635	3.40444847934635	14	21	142.898910639643	41.45237563	Friday	17624	80	39	2020-03-29	2020-03-09	2020-05-24	2020-03-25	75	95	19	79	1	1	1	1	0	1	0	1
McDowell, West Virginia, US	54047	West Virginia	2020-06-13	2020-03-24	2020-05-04	0	1	3.40444847934635	3.40444847934635	24	21	142.898910639643	41.45237563	Saturday	17624	81	40	2020-03-29	2020-03-09	2020-05-24	2020-03-25	76	96	20	80	1	1	1	1	0	1	0	1
McDowell, West Virginia, US	54047	West Virginia	2020-06-14	2020-03-24	2020-05-04	0	1	3.40444847934635	3.40444847934635	26	20.4285714285714	142.898910639643	41.45237563	Sunday	17624	82	41	2020-03-29	2020-03-09	2020-05-24	2020-03-25	77	97	21	81	1	1	1	1	0	1	0	1
McDowell, West Virginia, US	54047	West Virginia	2020-06-15	2020-03-24	2020-05-04	0	1	3.40444847934635	3.40444847934635	24	21.2857142857143	142.898910639643	41.45237563	Monday	17624	83	42	2020-03-29	2020-03-09	2020-05-24	2020-03-25	78	98	22	82	1	1	1	1	0	1	0	1
McDowell, West Virginia, US	54047	West Virginia	2020-06-16	2020-03-24	2020-05-04	0	1	3.40444847934635	3.40444847934635	20	20.4285714285714	142.898910639643	41.45237563	Tuesday	17624	84	43	2020-03-29	2020-03-09	2020-05-24	2020-03-25	79	99	23	83	1	1	1	1	0	1	0	1
McDowell, West Virginia, US	54047	West Virginia	2020-06-17	2020-03-24	2020-05-04	0	1	3.40444847934635	3.40444847934635	24	21.1428571428571	142.898910639643	41.45237563	Wednesday	17624	85	44	2020-03-29	2020-03-09	2020-05-24	2020-03-25	80	100	24	84	1	1	1	1	0	1	0	1
McDowell, West Virginia, US	54047	West Virginia	2020-06-18	2020-03-24	2020-05-04	0	1	3.40444847934635	3.40444847934635	22	22	142.898910639643	41.45237563	Thursday	17624	86	45	2020-03-29	2020-03-09	2020-05-24	2020-03-25	81	101	25	85	1	1	1	1	0	1	0	1
McDowell, West Virginia, US	54047	West Virginia	2020-06-19	2020-03-24	2020-05-04	0	1	3.40444847934635	3.40444847934635	21	23	142.898910639643	41.45237563	Friday	17624	87	46	2020-03-29	2020-03-09	2020-05-24	2020-03-25	82	102	26	86	1	1	1	1	0	1	0	1
McDowell, West Virginia, US	54047	West Virginia	2020-06-20	2020-03-24	2020-05-04	0	1	3.40444847934635	3.40444847934635	27	23.4285714285714	142.898910639643	41.45237563	Saturday	17624	88	47	2020-03-29	2020-03-09	2020-05-24	2020-03-25	83	103	27	87	1	1	1	1	0	1	0	1
McDowell, West Virginia, US	54047	West Virginia	2020-06-21	2020-03-24	2020-05-04	0	1	3.40444847934635	3.40444847934635	28	23.7142857142857	142.898910639643	41.45237563	Sunday	17624	89	48	2020-03-29	2020-03-09	2020-05-24	2020-03-25	84	104	28	88	1	1	1	1	0	1	0	1
McDowell, West Virginia, US	54047	West Virginia	2020-06-22	2020-03-24	2020-05-04	0	1	3.40444847934635	3.40444847934635	20	23.1428571428571	142.898910639643	41.45237563	Monday	17624	90	49	2020-03-29	2020-03-09	2020-05-24	2020-03-25	85	105	29	89	1	1	1	1	0	1	0	1
McDowell, West Virginia, US	54047	West Virginia	2020-06-23	2020-03-24	2020-05-04	0	1	3.40444847934635	3.40444847934635	20	23.1428571428571	142.898910639643	41.45237563	Tuesday	17624	91	50	2020-03-29	2020-03-09	2020-05-24	2020-03-25	86	106	30	90	1	1	1	1	0	1	0	1
McDowell, West Virginia, US	54047	West Virginia	2020-06-24	2020-03-24	2020-05-04	0	1	3.40444847934635	3.40444847934635	25	23.2857142857143	142.898910639643	41.45237563	Wednesday	17624	92	51	2020-03-29	2020-03-09	2020-05-24	2020-03-25	87	107	31	91	1	1	1	1	0	1	0	1
McDowell, West Virginia, US	54047	West Virginia	2020-06-25	2020-03-24	2020-05-04	0	1	3.40444847934635	3.40444847934635	21	23.1428571428571	142.898910639643	41.45237563	Thursday	17624	93	52	2020-03-29	2020-03-09	2020-05-24	2020-03-25	88	108	32	92	1	1	1	1	0	1	0	1
McDowell, West Virginia, US	54047	West Virginia	2020-06-26	2020-03-24	2020-05-04	0	1	3.40444847934635	3.40444847934635	23	23.4285714285714	142.898910639643	41.45237563	Friday	17624	94	53	2020-03-29	2020-03-09	2020-05-24	2020-03-25	89	109	33	93	1	1	1	1	0	1	0	1
McDowell, West Virginia, US	54047	West Virginia	2020-06-27	2020-03-24	2020-05-04	0	1	3.40444847934635	3.40444847934635	22	22.7142857142857	142.898910639643	41.45237563	Saturday	17624	95	54	2020-03-29	2020-03-09	2020-05-24	2020-03-25	90	110	34	94	1	1	1	1	0	1	0	1
McDowell, West Virginia, US	54047	West Virginia	2020-06-28	2020-03-24	2020-05-04	0	1	3.40444847934635	3.40444847934635	26	22.4285714285714	142.898910639643	41.45237563	Sunday	17624	96	55	2020-03-29	2020-03-09	2020-05-24	2020-03-25	91	111	35	95	1	1	1	1	0	1	0	1
McDowell, West Virginia, US	54047	West Virginia	2020-06-29	2020-03-24	2020-05-04	0	1	3.40444847934635	3.40444847934635	23	22.8571428571429	142.898910639643	41.45237563	Monday	17624	97	56	2020-03-29	2020-03-09	2020-05-24	2020-03-25	92	112	36	96	1	1	1	1	0	1	0	1
McDowell, West Virginia, US	54047	West Virginia	2020-06-30	2020-03-24	2020-05-04	0	1	3.40444847934635	3.40444847934635	21	23	142.898910639643	41.45237563	Tuesday	17624	98	57	2020-03-29	2020-03-09	2020-05-24	2020-03-25	93	113	37	97	1	1	1	1	0	1	0	1
McDowell, West Virginia, US	54047	West Virginia	2020-07-01	2020-03-24	2020-05-04	0	1	3.40444847934635	3.40444847934635	21	22.4285714285714	142.898910639643	41.45237563	Wednesday	17624	99	58	2020-03-29	2020-03-09	2020-05-24	2020-03-25	94	114	38	98	1	1	1	1	0	1	0	1
McDowell, West Virginia, US	54047	West Virginia	2020-07-02	2020-03-24	2020-05-04	0	1	3.40444847934635	3.40444847934635	17	21.8571428571429	142.898910639643	41.45237563	Thursday	17624	100	59	2020-03-29	2020-03-09	2020-05-24	2020-03-25	95	115	39	99	1	1	1	1	0	1	0	1
McDowell, West Virginia, US	54047	West Virginia	2020-07-03	2020-03-24	2020-05-04	0	1	3.40444847934635	3.40444847934635	23	21.8571428571429	142.898910639643	41.45237563	Friday	17624	101	60	2020-03-29	2020-03-09	2020-05-24	2020-03-25	96	116	40	100	1	1	1	1	0	1	0	1
McDowell, West Virginia, US	54047	West Virginia	2020-07-04	2020-03-24	2020-05-04	0	1	3.40444847934635	3.40444847934635	25	22.2857142857143	142.898910639643	41.45237563	Saturday	17624	102	61	2020-03-29	2020-03-09	2020-05-24	2020-03-25	97	117	41	101	1	1	1	1	0	1	0	1
McDowell, West Virginia, US	54047	West Virginia	2020-07-05	2020-03-24	2020-05-04	0	1	3.40444847934635	3.40444847934635	28	22.5714285714286	142.898910639643	41.45237563	Sunday	17624	103	62	2020-03-29	2020-03-09	2020-05-24	2020-03-25	98	118	42	102	1	1	1	1	0	1	0	1
McDuffie, Georgia, US	13189	Georgia	2020-03-01	2020-04-03	2020-05-01	1	0	0	2.91809869658258	29	23.4285714285714	119.473670449567	84.96437636	Sunday	21312	-33	-61	2020-04-08	2020-03-19	2020-05-21	2020-03-22	-38	-18	-81	-21	0	0	0	0	1	0	1	0
McDuffie, Georgia, US	13189	Georgia	2020-03-02	2020-04-03	2020-05-01	1	0	0	2.43174891381882	14	22.4285714285714	119.473670449567	84.96437636	Monday	21312	-32	-60	2020-04-08	2020-03-19	2020-05-21	2020-03-22	-37	-17	-80	-20	0	0	0	0	1	0	1	0
McDuffie, Georgia, US	13189	Georgia	2020-03-03	2020-04-03	2020-05-01	1	0	0	1.94539913105505	12	21.1428571428571	119.473670449567	84.96437636	Tuesday	21312	-31	-59	2020-04-08	2020-03-19	2020-05-21	2020-03-22	-36	-16	-79	-19	0	0	0	0	1	0	1	0
McDuffie, Georgia, US	13189	Georgia	2020-03-04	2020-04-03	2020-05-01	1	0	0	1.45904934829129	11	20.2857142857143	119.473670449567	84.96437636	Wednesday	21312	-30	-58	2020-04-08	2020-03-19	2020-05-21	2020-03-22	-35	-15	-78	-18	0	0	0	0	1	0	1	0
McDuffie, Georgia, US	13189	Georgia	2020-03-05	2020-04-03	2020-05-01	1	0	0	0.972699565527527	12	18.7142857142857	119.473670449567	84.96437636	Thursday	21312	-29	-57	2020-04-08	2020-03-19	2020-05-21	2020-03-22	-34	-14	-77	-17	0	0	0	0	1	0	1	0
McDuffie, Georgia, US	13189	Georgia	2020-03-06	2020-04-03	2020-05-01	1	0	0	0.486349782763764	9	16.4285714285714	119.473670449567	84.96437636	Friday	21312	-28	-56	2020-04-08	2020-03-19	2020-05-21	2020-03-22	-33	-13	-76	-16	0	0	0	0	1	0	1	0
McDuffie, Georgia, US	13189	Georgia	2020-03-07	2020-04-03	2020-05-01	1	0	0	0	13	14.2857142857143	119.473670449567	84.96437636	Saturday	21312	-27	-55	2020-04-08	2020-03-19	2020-05-21	2020-03-22	-32	-12	-75	-15	0	0	0	0	1	0	1	0
McDuffie, Georgia, US	13189	Georgia	2020-03-08	2020-04-03	2020-05-01	1	0	0	0	30	14.4285714285714	119.473670449567	84.96437636	Sunday	21312	-26	-54	2020-04-08	2020-03-19	2020-05-21	2020-03-22	-31	-11	-74	-14	0	0	0	0	1	0	1	0
McDuffie, Georgia, US	13189	Georgia	2020-03-09	2020-04-03	2020-05-01	1	0	0	0	11	14	119.473670449567	84.96437636	Monday	21312	-25	-53	2020-04-08	2020-03-19	2020-05-21	2020-03-22	-30	-10	-73	-13	0	0	0	0	1	0	1	0
McDuffie, Georgia, US	13189	Georgia	2020-03-10	2020-04-03	2020-05-01	1	0	0	0	11	13.8571428571429	119.473670449567	84.96437636	Tuesday	21312	-24	-52	2020-04-08	2020-03-19	2020-05-21	2020-03-22	-29	-9	-72	-12	0	0	0	0	1	0	1	0
McDuffie, Georgia, US	13189	Georgia	2020-03-11	2020-04-03	2020-05-01	1	0	0	0	11	13.8571428571429	119.473670449567	84.96437636	Wednesday	21312	-23	-51	2020-04-08	2020-03-19	2020-05-21	2020-03-22	-28	-8	-71	-11	0	0	0	0	1	0	1	0
McDuffie, Georgia, US	13189	Georgia	2020-03-12	2020-04-03	2020-05-01	1	0	0	0	9	13.4285714285714	119.473670449567	84.96437636	Thursday	21312	-22	-50	2020-04-08	2020-03-19	2020-05-21	2020-03-22	-27	-7	-70	-10	0	0	0	0	1	0	1	0
McDuffie, Georgia, US	13189	Georgia	2020-03-13	2020-04-03	2020-05-01	1	0	0	0	8	13.2857142857143	119.473670449567	84.96437636	Friday	21312	-21	-49	2020-04-08	2020-03-19	2020-05-21	2020-03-22	-26	-6	-69	-9	0	0	0	0	1	0	1	0
McDuffie, Georgia, US	13189	Georgia	2020-03-14	2020-04-03	2020-05-01	1	0	0	0	16	13.7142857142857	119.473670449567	84.96437636	Saturday	21312	-20	-48	2020-04-08	2020-03-19	2020-05-21	2020-03-22	-25	-5	-68	-8	0	0	0	0	1	0	1	0
McDuffie, Georgia, US	13189	Georgia	2020-03-15	2020-04-03	2020-05-01	1	0	0	0	32	14	119.473670449567	84.96437636	Sunday	21312	-19	-47	2020-04-08	2020-03-19	2020-05-21	2020-03-22	-24	-4	-67	-7	0	0	0	0	1	0	1	0
McDuffie, Georgia, US	13189	Georgia	2020-03-16	2020-04-03	2020-05-01	1	0	0	0	11	14	119.473670449567	84.96437636	Monday	21312	-18	-46	2020-04-08	2020-03-19	2020-05-21	2020-03-22	-23	-3	-66	-6	0	0	0	0	1	0	1	0
McDuffie, Georgia, US	13189	Georgia	2020-03-17	2020-04-03	2020-05-01	1	0	0	0	13	14.2857142857143	119.473670449567	84.96437636	Tuesday	21312	-17	-45	2020-04-08	2020-03-19	2020-05-21	2020-03-22	-22	-2	-65	-5	0	0	0	0	1	0	1	0
McDuffie, Georgia, US	13189	Georgia	2020-03-18	2020-04-03	2020-05-01	1	0	0	0	16	15	119.473670449567	84.96437636	Wednesday	21312	-16	-44	2020-04-08	2020-03-19	2020-05-21	2020-03-22	-21	-1	-64	-4	0	0	0	0	1	0	1	0
McDuffie, Georgia, US	13189	Georgia	2020-03-19	2020-04-03	2020-05-01	1	0	0	0	12	15.4285714285714	119.473670449567	84.96437636	Thursday	21312	-15	-43	2020-04-08	2020-03-19	2020-05-21	2020-03-22	-20	0	-63	-3	0	0	0	0	1	0	1	0
McDuffie, Georgia, US	13189	Georgia	2020-03-20	2020-04-03	2020-05-01	1	0	0	0	13	16.1428571428571	119.473670449567	84.96437636	Friday	21312	-14	-42	2020-04-08	2020-03-19	2020-05-21	2020-03-22	-19	1	-62	-2	0	1	0	0	1	0	1	1
McDuffie, Georgia, US	13189	Georgia	2020-03-21	2020-04-03	2020-05-01	1	0	0	0	34	18.7142857142857	119.473670449567	84.96437636	Saturday	21312	-13	-41	2020-04-08	2020-03-19	2020-05-21	2020-03-22	-18	2	-61	-1	0	1	0	0	1	0	1	1
McDuffie, Georgia, US	13189	Georgia	2020-03-22	2020-04-03	2020-05-01	1	0	0	0	48	21	119.473670449567	84.96437636	Sunday	21312	-12	-40	2020-04-08	2020-03-19	2020-05-21	2020-03-22	-17	3	-60	0	0	1	0	0	1	0	0	1
McDuffie, Georgia, US	13189	Georgia	2020-03-23	2020-04-03	2020-05-01	1	0	0	0	21	22.4285714285714	119.473670449567	84.96437636	Monday	21312	-11	-39	2020-04-08	2020-03-19	2020-05-21	2020-03-22	-16	4	-59	1	0	1	0	1	1	0	0	1
McDuffie, Georgia, US	13189	Georgia	2020-03-24	2020-04-03	2020-05-01	1	0	0	0	25	24.1428571428571	119.473670449567	84.96437636	Tuesday	21312	-10	-38	2020-04-08	2020-03-19	2020-05-21	2020-03-22	-15	5	-58	2	0	1	0	1	1	0	0	1
McDuffie, Georgia, US	13189	Georgia	2020-03-25	2020-04-03	2020-05-01	1	0	0	0	17	24.2857142857143	119.473670449567	84.96437636	Wednesday	21312	-9	-37	2020-04-08	2020-03-19	2020-05-21	2020-03-22	-14	6	-57	3	0	1	0	1	1	0	0	1
McDuffie, Georgia, US	13189	Georgia	2020-03-26	2020-04-03	2020-05-01	1	0	0	0	15	24.7142857142857	119.473670449567	84.96437636	Thursday	21312	-8	-36	2020-04-08	2020-03-19	2020-05-21	2020-03-22	-13	7	-56	4	0	1	0	1	1	0	0	1
McDuffie, Georgia, US	13189	Georgia	2020-03-27	2020-04-03	2020-05-01	1	0	0	0	18	25.4285714285714	119.473670449567	84.96437636	Friday	21312	-7	-35	2020-04-08	2020-03-19	2020-05-21	2020-03-22	-12	8	-55	5	0	1	0	1	1	0	0	1
McDuffie, Georgia, US	13189	Georgia	2020-03-28	2020-04-03	2020-05-01	1	0	0.469219219219219	0.067031317031317	30	24.8571428571429	119.473670449567	84.96437636	Saturday	21312	-6	-34	2020-04-08	2020-03-19	2020-05-21	2020-03-22	-11	9	-54	6	0	1	0	1	1	0	0	1
McDuffie, Georgia, US	13189	Georgia	2020-03-29	2020-04-03	2020-05-01	1	0	0.469219219219219	0.134062634062634	46	24.5714285714286	119.473670449567	84.96437636	Sunday	21312	-5	-33	2020-04-08	2020-03-19	2020-05-21	2020-03-22	-10	10	-53	7	0	1	0	1	1	0	0	1
McDuffie, Georgia, US	13189	Georgia	2020-03-30	2020-04-03	2020-05-01	1	0	0.469219219219219	0.201093951093951	23	24.8571428571429	119.473670449567	84.96437636	Monday	21312	-4	-32	2020-04-08	2020-03-19	2020-05-21	2020-03-22	-9	11	-52	8	0	1	0	1	1	0	0	1
McDuffie, Georgia, US	13189	Georgia	2020-03-31	2020-04-03	2020-05-01	1	0	1.40765765765766	0.402187902187902	22	24.4285714285714	119.473670449567	84.96437636	Tuesday	21312	-3	-31	2020-04-08	2020-03-19	2020-05-21	2020-03-22	-8	12	-51	9	0	1	0	1	1	0	0	1
McDuffie, Georgia, US	13189	Georgia	2020-04-01	2020-04-03	2020-05-01	1	0	1.40765765765766	0.603281853281853	17	24.4285714285714	119.473670449567	84.96437636	Wednesday	21312	-2	-30	2020-04-08	2020-03-19	2020-05-21	2020-03-22	-7	13	-50	10	0	1	0	1	1	0	0	1
McDuffie, Georgia, US	13189	Georgia	2020-04-02	2020-04-03	2020-05-01	1	0	1.87687687687688	0.871407121407121	11	23.8571428571429	119.473670449567	84.96437636	Thursday	21312	-1	-29	2020-04-08	2020-03-19	2020-05-21	2020-03-22	-6	14	-49	11	0	1	0	1	1	0	0	1
McDuffie, Georgia, US	13189	Georgia	2020-04-03	2020-04-03	2020-05-01	1	0	2.3460960960961	1.20656370656371	15	23.4285714285714	119.473670449567	84.96437636	Friday	21312	0	-28	2020-04-08	2020-03-19	2020-05-21	2020-03-22	-5	15	-48	12	0	1	0	1	1	0	0	1
McDuffie, Georgia, US	13189	Georgia	2020-04-04	2020-04-03	2020-05-01	1	1	2.3460960960961	1.47468897468897	49	26.1428571428571	119.473670449567	84.96437636	Saturday	21312	1	-27	2020-04-08	2020-03-19	2020-05-21	2020-03-22	-4	16	-47	13	0	1	0	1	1	0	0	1
McDuffie, Georgia, US	13189	Georgia	2020-04-05	2020-04-03	2020-05-01	1	1	2.81531531531532	1.80984555984556	54	27.2857142857143	119.473670449567	84.96437636	Sunday	21312	2	-26	2020-04-08	2020-03-19	2020-05-21	2020-03-22	-3	17	-46	14	0	1	0	1	1	0	0	1
McDuffie, Georgia, US	13189	Georgia	2020-04-06	2020-04-03	2020-05-01	1	1	3.75375375375375	2.27906477906478	31	28.4285714285714	119.473670449567	84.96437636	Monday	21312	3	-25	2020-04-08	2020-03-19	2020-05-21	2020-03-22	-2	18	-45	15	0	1	0	1	1	0	0	1
McDuffie, Georgia, US	13189	Georgia	2020-04-07	2020-04-03	2020-05-01	1	1	6.09984984984985	2.94937794937795	28	29.2857142857143	119.473670449567	84.96437636	Tuesday	21312	4	-24	2020-04-08	2020-03-19	2020-05-21	2020-03-22	-1	19	-44	16	0	1	0	1	1	0	0	1
McDuffie, Georgia, US	13189	Georgia	2020-04-08	2020-04-03	2020-05-01	1	1	7.50750750750751	3.82078507078507	24	30.2857142857143	119.473670449567	84.96437636	Wednesday	21312	5	-23	2020-04-08	2020-03-19	2020-05-21	2020-03-22	0	20	-43	17	0	1	0	1	1	0	0	1
McDuffie, Georgia, US	13189	Georgia	2020-04-09	2020-04-03	2020-05-01	1	1	8.44594594594595	4.75922350922351	23	32	119.473670449567	84.96437636	Thursday	21312	6	-22	2020-04-08	2020-03-19	2020-05-21	2020-03-22	1	21	-42	18	1	1	0	1	1	1	0	1
McDuffie, Georgia, US	13189	Georgia	2020-04-10	2020-04-03	2020-05-01	1	1	8.91516516516517	5.69766194766195	18	32.4285714285714	119.473670449567	84.96437636	Friday	21312	7	-21	2020-04-08	2020-03-19	2020-05-21	2020-03-22	2	22	-41	19	1	1	0	1	1	1	0	1
McDuffie, Georgia, US	13189	Georgia	2020-04-11	2020-04-03	2020-05-01	1	1	9.38438438438438	6.7031317031317	34	30.2857142857143	119.473670449567	84.96437636	Saturday	21312	8	-20	2020-04-08	2020-03-19	2020-05-21	2020-03-22	3	23	-40	20	1	1	0	1	1	1	0	1
McDuffie, Georgia, US	13189	Georgia	2020-04-12	2020-04-03	2020-05-01	1	1	10.3228228228228	7.77563277563278	58	30.8571428571429	119.473670449567	84.96437636	Sunday	21312	9	-19	2020-04-08	2020-03-19	2020-05-21	2020-03-22	4	24	-39	21	1	1	0	1	1	1	0	1
McDuffie, Georgia, US	13189	Georgia	2020-04-13	2020-04-03	2020-05-01	1	1	11.7304804804805	8.91516516516517	28	30.4285714285714	119.473670449567	84.96437636	Monday	21312	10	-18	2020-04-08	2020-03-19	2020-05-21	2020-03-22	5	25	-38	22	1	1	0	1	1	1	0	1
McDuffie, Georgia, US	13189	Georgia	2020-04-14	2020-04-03	2020-05-01	1	1	14.0765765765766	10.0546975546976	17	28.8571428571429	119.473670449567	84.96437636	Tuesday	21312	11	-17	2020-04-08	2020-03-19	2020-05-21	2020-03-22	6	26	-37	23	1	1	0	1	1	1	0	1
McDuffie, Georgia, US	13189	Georgia	2020-04-15	2020-04-03	2020-05-01	1	1	14.0765765765766	10.993135993136	19	28.1428571428571	119.473670449567	84.96437636	Wednesday	21312	12	-16	2020-04-08	2020-03-19	2020-05-21	2020-03-22	7	27	-36	24	1	1	0	1	1	1	0	1
McDuffie, Georgia, US	13189	Georgia	2020-04-16	2020-04-03	2020-05-01	1	1	14.5457957957958	11.8645431145431	24	28.2857142857143	119.473670449567	84.96437636	Thursday	21312	13	-15	2020-04-08	2020-03-19	2020-05-21	2020-03-22	8	28	-35	25	1	1	0	1	1	1	0	1
McDuffie, Georgia, US	13189	Georgia	2020-04-17	2020-04-03	2020-05-01	1	1	16.4226726726727	12.9370441870442	17	28.1428571428571	119.473670449567	84.96437636	Friday	21312	14	-14	2020-04-08	2020-03-19	2020-05-21	2020-03-22	9	29	-34	26	1	1	0	1	1	1	0	1
McDuffie, Georgia, US	13189	Georgia	2020-04-18	2020-04-03	2020-05-01	1	1	17.3611111111111	14.0765765765766	33	28	119.473670449567	84.96437636	Saturday	21312	15	-13	2020-04-08	2020-03-19	2020-05-21	2020-03-22	10	30	-33	27	1	1	0	1	1	1	0	1
McDuffie, Georgia, US	13189	Georgia	2020-04-19	2020-04-03	2020-05-01	1	1	17.3611111111111	15.0820463320463	58	28	119.473670449567	84.96437636	Sunday	21312	16	-12	2020-04-08	2020-03-19	2020-05-21	2020-03-22	11	31	-32	28	1	1	0	1	1	1	0	1
McDuffie, Georgia, US	13189	Georgia	2020-04-20	2020-04-03	2020-05-01	1	1	17.3611111111111	15.8864221364221	26	27.7142857142857	119.473670449567	84.96437636	Monday	21312	17	-11	2020-04-08	2020-03-19	2020-05-21	2020-03-22	12	32	-31	29	1	1	0	1	1	1	0	1
McDuffie, Georgia, US	13189	Georgia	2020-04-21	2020-04-03	2020-05-01	1	1	17.3611111111111	16.3556413556414	18	27.8571428571429	119.473670449567	84.96437636	Tuesday	21312	18	-10	2020-04-08	2020-03-19	2020-05-21	2020-03-22	13	33	-30	30	1	1	0	1	1	1	0	1
McDuffie, Georgia, US	13189	Georgia	2020-04-22	2020-04-03	2020-05-01	1	1	17.3611111111111	16.8248605748606	24	28.5714285714286	119.473670449567	84.96437636	Wednesday	21312	19	-9	2020-04-08	2020-03-19	2020-05-21	2020-03-22	14	34	-29	31	1	1	0	1	1	1	0	1
McDuffie, Georgia, US	13189	Georgia	2020-04-23	2020-04-03	2020-05-01	1	1	18.2995495495495	17.3611111111111	33	29.8571428571429	119.473670449567	84.96437636	Thursday	21312	20	-8	2020-04-08	2020-03-19	2020-05-21	2020-03-22	15	35	-28	32	1	1	0	1	1	1	0	1
McDuffie, Georgia, US	13189	Georgia	2020-04-24	2020-04-03	2020-05-01	1	1	18.2995495495495	17.6292363792364	12	29.1428571428571	119.473670449567	84.96437636	Friday	21312	21	-7	2020-04-08	2020-03-19	2020-05-21	2020-03-22	16	36	-27	33	1	1	0	1	1	1	0	1
McDuffie, Georgia, US	13189	Georgia	2020-04-25	2020-04-03	2020-05-01	1	1	20.1764264264264	18.0314242814243	22	27.5714285714286	119.473670449567	84.96437636	Saturday	21312	22	-6	2020-04-08	2020-03-19	2020-05-21	2020-03-22	17	37	-26	34	1	1	0	1	1	1	0	1
McDuffie, Georgia, US	13189	Georgia	2020-04-26	2020-04-03	2020-05-01	1	1	20.1764264264264	18.4336121836122	38	24.7142857142857	119.473670449567	84.96437636	Sunday	21312	23	-5	2020-04-08	2020-03-19	2020-05-21	2020-03-22	18	38	-25	35	1	1	0	1	1	1	0	1
McDuffie, Georgia, US	13189	Georgia	2020-04-27	2020-04-03	2020-05-01	1	1	20.6456456456456	18.9028314028314	19	23.7142857142857	119.473670449567	84.96437636	Monday	21312	24	-4	2020-04-08	2020-03-19	2020-05-21	2020-03-22	19	39	-24	36	1	1	0	1	1	1	0	1
McDuffie, Georgia, US	13189	Georgia	2020-04-28	2020-04-03	2020-05-01	1	1	20.6456456456456	19.3720506220506	19	23.8571428571429	119.473670449567	84.96437636	Tuesday	21312	25	-3	2020-04-08	2020-03-19	2020-05-21	2020-03-22	20	40	-23	37	1	1	0	1	1	1	0	1
McDuffie, Georgia, US	13189	Georgia	2020-04-29	2020-04-03	2020-05-01	1	1	20.6456456456456	19.8412698412698	22	23.5714285714286	119.473670449567	84.96437636	Wednesday	21312	26	-2	2020-04-08	2020-03-19	2020-05-21	2020-03-22	21	41	-22	38	1	1	0	1	1	1	0	1
McDuffie, Georgia, US	13189	Georgia	2020-04-30	2020-04-03	2020-05-01	1	1	21.1148648648649	20.2434577434577	12	20.5714285714286	119.473670449567	84.96437636	Thursday	21312	27	-1	2020-04-08	2020-03-19	2020-05-21	2020-03-22	22	42	-21	39	1	1	0	1	1	1	0	1
McDuffie, Georgia, US	13189	Georgia	2020-05-01	2020-04-03	2020-05-01	0	1	21.1148648648649	20.6456456456456	6	19.7142857142857	119.473670449567	84.96437636	Friday	21312	28	0	2020-04-08	2020-03-19	2020-05-21	2020-03-22	23	43	-20	40	1	1	0	1	1	1	0	1
McDuffie, Georgia, US	13189	Georgia	2020-05-02	2020-04-03	2020-05-01	0	1	21.1148648648649	20.7797082797083	19	19.2857142857143	119.473670449567	84.96437636	Saturday	21312	29	1	2020-04-08	2020-03-19	2020-05-21	2020-03-22	24	44	-19	41	1	1	0	1	1	1	0	1
McDuffie, Georgia, US	13189	Georgia	2020-05-03	2020-04-03	2020-05-01	0	1	21.1148648648649	20.9137709137709	34	18.7142857142857	119.473670449567	84.96437636	Sunday	21312	30	2	2020-04-08	2020-03-19	2020-05-21	2020-03-22	25	45	-18	42	1	1	0	1	1	1	0	1
McDuffie, Georgia, US	13189	Georgia	2020-05-04	2020-04-03	2020-05-01	0	1	22.0533033033033	21.1148648648649	13	17.8571428571429	119.473670449567	84.96437636	Monday	21312	31	3	2020-04-08	2020-03-19	2020-05-21	2020-03-22	26	46	-17	43	1	1	0	1	1	1	0	1
McDuffie, Georgia, US	13189	Georgia	2020-05-05	2020-04-03	2020-05-01	0	1	22.9917417417417	21.4500214500215	13	17	119.473670449567	84.96437636	Tuesday	21312	32	4	2020-04-08	2020-03-19	2020-05-21	2020-03-22	27	47	-16	44	1	1	0	1	1	1	0	1
McDuffie, Georgia, US	13189	Georgia	2020-05-06	2020-04-03	2020-05-01	0	1	23.460960960961	21.8522093522094	14	15.8571428571429	119.473670449567	84.96437636	Wednesday	21312	33	5	2020-04-08	2020-03-19	2020-05-21	2020-03-22	28	48	-15	45	1	1	0	1	1	1	0	1
McDuffie, Georgia, US	13189	Georgia	2020-05-07	2020-04-03	2020-05-01	0	1	23.460960960961	22.1873659373659	12	15.8571428571429	119.473670449567	84.96437636	Thursday	21312	34	6	2020-04-08	2020-03-19	2020-05-21	2020-03-22	29	49	-14	46	1	1	0	1	1	1	0	1
McDuffie, Georgia, US	13189	Georgia	2020-05-08	2020-04-03	2020-05-01	0	1	23.460960960961	22.5225225225225	14	17	119.473670449567	84.96437636	Friday	21312	35	7	2020-04-08	2020-03-19	2020-05-21	2020-03-22	30	50	-13	47	1	1	0	1	1	1	0	1
McDuffie, Georgia, US	13189	Georgia	2020-05-09	2020-04-03	2020-05-01	0	1	23.460960960961	22.8576791076791	23	17.5714285714286	119.473670449567	84.96437636	Saturday	21312	36	8	2020-04-08	2020-03-19	2020-05-21	2020-03-22	31	51	-12	48	1	1	0	1	1	1	0	1
McDuffie, Georgia, US	13189	Georgia	2020-05-10	2020-04-03	2020-05-01	0	1	23.9301801801802	23.259867009867	32	17.2857142857143	119.473670449567	84.96437636	Sunday	21312	37	9	2020-04-08	2020-03-19	2020-05-21	2020-03-22	32	52	-11	49	1	1	0	1	1	1	0	1
McDuffie, Georgia, US	13189	Georgia	2020-05-11	2020-04-03	2020-05-01	0	1	23.9301801801802	23.5279922779923	15	17.5714285714286	119.473670449567	84.96437636	Monday	21312	38	10	2020-04-08	2020-03-19	2020-05-21	2020-03-22	33	53	-10	50	1	1	0	1	1	1	0	1
McDuffie, Georgia, US	13189	Georgia	2020-05-12	2020-04-03	2020-05-01	0	1	24.3993993993994	23.7290862290862	14	17.7142857142857	119.473670449567	84.96437636	Tuesday	21312	39	11	2020-04-08	2020-03-19	2020-05-21	2020-03-22	34	54	-9	51	1	1	0	1	1	1	0	1
McDuffie, Georgia, US	13189	Georgia	2020-05-13	2020-04-03	2020-05-01	0	1	24.8686186186186	23.9301801801802	18	18.2857142857143	119.473670449567	84.96437636	Wednesday	21312	40	12	2020-04-08	2020-03-19	2020-05-21	2020-03-22	35	55	-8	52	1	1	0	1	1	1	0	1
McDuffie, Georgia, US	13189	Georgia	2020-05-14	2020-04-03	2020-05-01	0	1	24.8686186186186	24.1312741312741	12	18.2857142857143	119.473670449567	84.96437636	Thursday	21312	41	13	2020-04-08	2020-03-19	2020-05-21	2020-03-22	36	56	-7	53	1	1	0	1	1	1	0	1
McDuffie, Georgia, US	13189	Georgia	2020-05-15	2020-04-03	2020-05-01	0	1	24.8686186186186	24.3323680823681	10	17.7142857142857	119.473670449567	84.96437636	Friday	21312	42	14	2020-04-08	2020-03-19	2020-05-21	2020-03-22	37	57	-6	54	1	1	0	1	1	1	0	1
McDuffie, Georgia, US	13189	Georgia	2020-05-16	2020-04-03	2020-05-01	0	1	25.8070570570571	24.6675246675247	25	18	119.473670449567	84.96437636	Saturday	21312	43	15	2020-04-08	2020-03-19	2020-05-21	2020-03-22	38	58	-5	55	1	1	0	1	1	1	0	1
McDuffie, Georgia, US	13189	Georgia	2020-05-17	2020-04-03	2020-05-01	0	1	25.8070570570571	24.9356499356499	33	18.1428571428571	119.473670449567	84.96437636	Sunday	21312	44	16	2020-04-08	2020-03-19	2020-05-21	2020-03-22	39	59	-4	56	1	1	0	1	1	1	0	1
McDuffie, Georgia, US	13189	Georgia	2020-05-18	2020-04-03	2020-05-01	0	1	25.8070570570571	25.2037752037752	14	18	119.473670449567	84.96437636	Monday	21312	45	17	2020-04-08	2020-03-19	2020-05-21	2020-03-22	40	60	-3	57	1	1	0	1	1	1	0	1
McDuffie, Georgia, US	13189	Georgia	2020-05-19	2020-04-03	2020-05-01	0	1	25.8070570570571	25.4048691548692	13	17.8571428571429	119.473670449567	84.96437636	Tuesday	21312	46	18	2020-04-08	2020-03-19	2020-05-21	2020-03-22	41	61	-2	58	1	1	0	1	1	1	0	1
McDuffie, Georgia, US	13189	Georgia	2020-05-20	2020-04-03	2020-05-01	0	1	26.7454954954955	25.6729944229944	22	18.4285714285714	119.473670449567	84.96437636	Wednesday	21312	47	19	2020-04-08	2020-03-19	2020-05-21	2020-03-22	42	62	-1	59	1	1	0	1	1	1	0	1
McDuffie, Georgia, US	13189	Georgia	2020-05-21	2020-04-03	2020-05-01	0	1	28.1531531531532	26.1422136422136	13	18.5714285714286	119.473670449567	84.96437636	Thursday	21312	48	20	2020-04-08	2020-03-19	2020-05-21	2020-03-22	43	63	0	60	1	1	0	1	0	1	0	1
McDuffie, Georgia, US	13189	Georgia	2020-05-22	2020-04-03	2020-05-01	0	1	29.0915915915916	26.7454954954955	14	19.1428571428571	119.473670449567	84.96437636	Friday	21312	49	21	2020-04-08	2020-03-19	2020-05-21	2020-03-22	44	64	1	61	1	1	1	1	0	1	0	1
McDuffie, Georgia, US	13189	Georgia	2020-05-23	2020-04-03	2020-05-01	0	1	29.0915915915916	27.2147147147147	22	18.7142857142857	119.473670449567	84.96437636	Saturday	21312	50	22	2020-04-08	2020-03-19	2020-05-21	2020-03-22	45	65	2	62	1	1	1	1	0	1	0	1
McDuffie, Georgia, US	13189	Georgia	2020-05-24	2020-04-03	2020-05-01	0	1	29.0915915915916	27.6839339339339	37	19.2857142857143	119.473670449567	84.96437636	Sunday	21312	51	23	2020-04-08	2020-03-19	2020-05-21	2020-03-22	46	66	3	63	1	1	1	1	0	1	0	1
McDuffie, Georgia, US	13189	Georgia	2020-05-25	2020-04-03	2020-05-01	0	1	29.5608108108108	28.2201844701845	33	22	119.473670449567	84.96437636	Monday	21312	52	24	2020-04-08	2020-03-19	2020-05-21	2020-03-22	47	67	4	64	1	1	1	1	0	1	0	1
McDuffie, Georgia, US	13189	Georgia	2020-05-26	2020-04-03	2020-05-01	0	1	30.4992492492492	28.8904976404976	16	22.4285714285714	119.473670449567	84.96437636	Tuesday	21312	53	25	2020-04-08	2020-03-19	2020-05-21	2020-03-22	48	68	5	65	1	1	1	1	0	1	0	1
McDuffie, Georgia, US	13189	Georgia	2020-05-27	2020-04-03	2020-05-01	0	1	30.4992492492492	29.4267481767482	13	21.1428571428571	119.473670449567	84.96437636	Wednesday	21312	54	26	2020-04-08	2020-03-19	2020-05-21	2020-03-22	49	69	6	66	1	1	1	1	0	1	0	1
McDuffie, Georgia, US	13189	Georgia	2020-05-28	2020-04-03	2020-05-01	0	1	31.4376876876877	29.8959673959674	13	21.1428571428571	119.473670449567	84.96437636	Thursday	21312	55	27	2020-04-08	2020-03-19	2020-05-21	2020-03-22	50	70	7	67	1	1	1	1	0	1	0	1
McDuffie, Georgia, US	13189	Georgia	2020-05-29	2020-04-03	2020-05-01	0	1	31.4376876876877	30.231123981124	13	21	119.473670449567	84.96437636	Friday	21312	56	28	2020-04-08	2020-03-19	2020-05-21	2020-03-22	51	71	8	68	1	1	1	1	0	1	0	1
McDuffie, Georgia, US	13189	Georgia	2020-05-30	2020-04-03	2020-05-01	0	1	31.4376876876877	30.5662805662806	20	20.7142857142857	119.473670449567	84.96437636	Saturday	21312	57	29	2020-04-08	2020-03-19	2020-05-21	2020-03-22	52	72	9	69	1	1	1	1	0	1	0	1
McDuffie, Georgia, US	13189	Georgia	2020-05-31	2020-04-03	2020-05-01	0	1	31.4376876876877	30.9014371514372	30	19.7142857142857	119.473670449567	84.96437636	Sunday	21312	58	30	2020-04-08	2020-03-19	2020-05-21	2020-03-22	53	73	10	70	1	1	1	1	0	1	0	1
McDuffie, Georgia, US	13189	Georgia	2020-06-01	2020-04-03	2020-05-01	0	1	31.4376876876877	31.1695624195624	14	17	119.473670449567	84.96437636	Monday	21312	59	31	2020-04-08	2020-03-19	2020-05-21	2020-03-22	54	74	11	71	1	1	1	1	0	1	0	1
McDuffie, Georgia, US	13189	Georgia	2020-06-02	2020-04-03	2020-05-01	0	1	31.4376876876877	31.3036250536251	12	16.4285714285714	119.473670449567	84.96437636	Tuesday	21312	60	32	2020-04-08	2020-03-19	2020-05-21	2020-03-22	55	75	12	72	1	1	1	1	0	1	0	1
McDuffie, Georgia, US	13189	Georgia	2020-06-03	2020-04-03	2020-05-01	0	1	32.3761261261261	31.5717503217503	15	16.7142857142857	119.473670449567	84.96437636	Wednesday	21312	61	33	2020-04-08	2020-03-19	2020-05-21	2020-03-22	56	76	13	73	1	1	1	1	0	1	0	1
McDuffie, Georgia, US	13189	Georgia	2020-06-04	2020-04-03	2020-05-01	0	1	32.8453453453453	31.7728442728443	18	17.4285714285714	119.473670449567	84.96437636	Thursday	21312	62	34	2020-04-08	2020-03-19	2020-05-21	2020-03-22	57	77	14	74	1	1	1	1	0	1	0	1
McDuffie, Georgia, US	13189	Georgia	2020-06-05	2020-04-03	2020-05-01	0	1	33.7837837837838	32.1080008580009	13	17.4285714285714	119.473670449567	84.96437636	Friday	21312	63	35	2020-04-08	2020-03-19	2020-05-21	2020-03-22	58	78	15	75	1	1	1	1	0	1	0	1
McDuffie, Georgia, US	13189	Georgia	2020-06-06	2020-04-03	2020-05-01	0	1	33.7837837837838	32.4431574431574	18	17.1428571428571	119.473670449567	84.96437636	Saturday	21312	64	36	2020-04-08	2020-03-19	2020-05-21	2020-03-22	59	79	16	76	1	1	1	1	0	1	0	1
McDuffie, Georgia, US	13189	Georgia	2020-06-07	2020-04-03	2020-05-01	0	1	33.7837837837838	32.778314028314	32	17.4285714285714	119.473670449567	84.96437636	Sunday	21312	65	37	2020-04-08	2020-03-19	2020-05-21	2020-03-22	60	80	17	77	1	1	1	1	0	1	0	1
McDuffie, Georgia, US	13189	Georgia	2020-06-08	2020-04-03	2020-05-01	0	1	33.7837837837838	33.1134706134706	24	18.8571428571429	119.473670449567	84.96437636	Monday	21312	66	38	2020-04-08	2020-03-19	2020-05-21	2020-03-22	61	81	18	78	1	1	1	1	0	1	0	1
McDuffie, Georgia, US	13189	Georgia	2020-06-09	2020-04-03	2020-05-01	0	1	34.253003003003	33.5156585156585	13	19	119.473670449567	84.96437636	Tuesday	21312	67	39	2020-04-08	2020-03-19	2020-05-21	2020-03-22	62	82	19	79	1	1	1	1	0	1	0	1
McDuffie, Georgia, US	13189	Georgia	2020-06-10	2020-04-03	2020-05-01	0	1	34.253003003003	33.7837837837838	14	18.8571428571429	119.473670449567	84.96437636	Wednesday	21312	68	40	2020-04-08	2020-03-19	2020-05-21	2020-03-22	63	83	20	80	1	1	1	1	0	1	0	1
McDuffie, Georgia, US	13189	Georgia	2020-06-11	2020-04-03	2020-05-01	0	1	34.253003003003	33.9848777348777	15	18.4285714285714	119.473670449567	84.96437636	Thursday	21312	69	41	2020-04-08	2020-03-19	2020-05-21	2020-03-22	64	84	21	81	1	1	1	1	0	1	0	1
McDuffie, Georgia, US	13189	Georgia	2020-06-12	2020-04-03	2020-05-01	0	1	34.253003003003	34.051909051909	13	18.4285714285714	119.473670449567	84.96437636	Friday	21312	70	42	2020-04-08	2020-03-19	2020-05-21	2020-03-22	65	85	22	82	1	1	1	1	0	1	0	1
McDuffie, Georgia, US	13189	Georgia	2020-06-13	2020-04-03	2020-05-01	0	1	34.253003003003	34.1189403689404	20	18.7142857142857	119.473670449567	84.96437636	Saturday	21312	71	43	2020-04-08	2020-03-19	2020-05-21	2020-03-22	66	86	23	83	1	1	1	1	0	1	0	1
McDuffie, Georgia, US	13189	Georgia	2020-06-14	2020-04-03	2020-05-01	0	1	34.7222222222222	34.253003003003	28	18.1428571428571	119.473670449567	84.96437636	Sunday	21312	72	44	2020-04-08	2020-03-19	2020-05-21	2020-03-22	67	87	24	84	1	1	1	1	0	1	0	1
McDuffie, Georgia, US	13189	Georgia	2020-06-15	2020-04-03	2020-05-01	0	1	34.7222222222222	34.3870656370656	27	18.5714285714286	119.473670449567	84.96437636	Monday	21312	73	45	2020-04-08	2020-03-19	2020-05-21	2020-03-22	68	88	25	85	1	1	1	1	0	1	0	1
McDuffie, Georgia, US	13189	Georgia	2020-06-16	2020-04-03	2020-05-01	0	1	35.1914414414414	34.5211282711283	18	19.2857142857143	119.473670449567	84.96437636	Tuesday	21312	74	46	2020-04-08	2020-03-19	2020-05-21	2020-03-22	69	89	26	86	1	1	1	1	0	1	0	1
McDuffie, Georgia, US	13189	Georgia	2020-06-17	2020-04-03	2020-05-01	0	1	35.6606606606607	34.7222222222222	17	19.7142857142857	119.473670449567	84.96437636	Wednesday	21312	75	47	2020-04-08	2020-03-19	2020-05-21	2020-03-22	70	90	27	87	1	1	1	1	0	1	0	1
McDuffie, Georgia, US	13189	Georgia	2020-06-18	2020-04-03	2020-05-01	0	1	35.6606606606607	34.9233161733162	19	20.2857142857143	119.473670449567	84.96437636	Thursday	21312	76	48	2020-04-08	2020-03-19	2020-05-21	2020-03-22	71	91	28	88	1	1	1	1	0	1	0	1
