## Supplementary material for "Differential Impact of Mitigation Policies and Socioeconomic Status on COVID-19 Prevalence and Social Distancing in the United States": data file: df_SAH_policy_on_covid19.csv (part 39 of 62)

Combined_Key	FIPS	Province_State	date	sah_st	sah_end	sah_on	sah_off	cumI	movAvgCumI	social_distancing_index	movAvgSDI	ADI	density	weekday	Population	sah_st_day	sah_end_day	date_prev_sah_st	date_sdi_sah_st	date_prev_sah_end	date_sdi_sah_end	sah_st_day_prev	sah_st_day_sdi	sah_end_day_prev	sah_end_day_sdi	sah_st_day_prev_post	sah_st_day_sdi_post	sah_end_day_prev_post	sah_end_day_sdi_post	sah_on_prev	sah_off_prev	sah_on_sdi	sah_off_sdi
McDuffie, Georgia, US	13189	Georgia	2020-06-19	2020-04-03	2020-05-01	0	1	36.5990990990991	35.2584727584728	15	20.5714285714286	119.473670449567	84.96437636	Friday	21312	77	49	2020-04-08	2020-03-19	2020-05-21	2020-03-22	72	92	29	89	1	1	1	1	0	1	0	1
McDuffie, Georgia, US	13189	Georgia	2020-06-20	2020-04-03	2020-05-01	0	1	36.5990990990991	35.5936293436293	18	20.2857142857143	119.473670449567	84.96437636	Saturday	21312	78	50	2020-04-08	2020-03-19	2020-05-21	2020-03-22	73	93	30	90	1	1	1	1	0	1	0	1
McDuffie, Georgia, US	13189	Georgia	2020-06-21	2020-04-03	2020-05-01	0	1	36.5990990990991	35.8617546117546	26	20	119.473670449567	84.96437636	Sunday	21312	79	51	2020-04-08	2020-03-19	2020-05-21	2020-03-22	74	94	31	91	1	1	1	1	0	1	0	1
McDuffie, Georgia, US	13189	Georgia	2020-06-22	2020-04-03	2020-05-01	0	1	36.5990990990991	36.1298798798799	19	18.8571428571429	119.473670449567	84.96437636	Monday	21312	80	52	2020-04-08	2020-03-19	2020-05-21	2020-03-22	75	95	32	92	1	1	1	1	0	1	0	1
McDuffie, Georgia, US	13189	Georgia	2020-06-23	2020-04-03	2020-05-01	0	1	38.0067567567568	36.5320677820678	16	18.5714285714286	119.473670449567	84.96437636	Tuesday	21312	81	53	2020-04-08	2020-03-19	2020-05-21	2020-03-22	76	96	33	93	1	1	1	1	0	1	0	1
McDuffie, Georgia, US	13189	Georgia	2020-06-24	2020-04-03	2020-05-01	0	1	39.4144144144144	37.0683183183183	17	18.5714285714286	119.473670449567	84.96437636	Wednesday	21312	82	54	2020-04-08	2020-03-19	2020-05-21	2020-03-22	77	97	34	94	1	1	1	1	0	1	0	1
McDuffie, Georgia, US	13189	Georgia	2020-06-25	2020-04-03	2020-05-01	0	1	39.4144144144144	37.6045688545689	18	18.4285714285714	119.473670449567	84.96437636	Thursday	21312	83	55	2020-04-08	2020-03-19	2020-05-21	2020-03-22	78	98	35	95	1	1	1	1	0	1	0	1
McDuffie, Georgia, US	13189	Georgia	2020-06-26	2020-04-03	2020-05-01	0	1	40.8220720720721	38.2078507078507	14	18.2857142857143	119.473670449567	84.96437636	Friday	21312	84	56	2020-04-08	2020-03-19	2020-05-21	2020-03-22	79	99	36	96	1	1	1	1	0	1	0	1
McDuffie, Georgia, US	13189	Georgia	2020-06-27	2020-04-03	2020-05-01	0	1	41.7605105105105	38.9451951951952	24	19.1428571428571	119.473670449567	84.96437636	Saturday	21312	85	57	2020-04-08	2020-03-19	2020-05-21	2020-03-22	80	100	37	97	1	1	1	1	0	1	0	1
McDuffie, Georgia, US	13189	Georgia	2020-06-28	2020-04-03	2020-05-01	0	1	41.7605105105105	39.6825396825397	33	20.1428571428571	119.473670449567	84.96437636	Sunday	21312	86	58	2020-04-08	2020-03-19	2020-05-21	2020-03-22	81	101	38	98	1	1	1	1	0	1	0	1
McDuffie, Georgia, US	13189	Georgia	2020-06-29	2020-04-03	2020-05-01	0	1	42.698948948949	40.5539468039468	36	22.5714285714286	119.473670449567	84.96437636	Monday	21312	87	59	2020-04-08	2020-03-19	2020-05-21	2020-03-22	82	102	39	99	1	1	1	1	0	1	0	1
McDuffie, Georgia, US	13189	Georgia	2020-06-30	2020-04-03	2020-05-01	0	1	43.1681681681682	41.2912912912913	24	23.7142857142857	119.473670449567	84.96437636	Tuesday	21312	88	60	2020-04-08	2020-03-19	2020-05-21	2020-03-22	83	103	40	100	1	1	1	1	0	1	0	1
McDuffie, Georgia, US	13189	Georgia	2020-07-01	2020-04-03	2020-05-01	0	1	47.3911411411411	42.4308236808237	18	23.8571428571429	119.473670449567	84.96437636	Wednesday	21312	89	61	2020-04-08	2020-03-19	2020-05-21	2020-03-22	84	104	41	101	1	1	1	1	0	1	0	1
McDuffie, Georgia, US	13189	Georgia	2020-07-02	2020-04-03	2020-05-01	0	1	47.8603603603604	43.6373873873874	19	24	119.473670449567	84.96437636	Thursday	21312	90	62	2020-04-08	2020-03-19	2020-05-21	2020-03-22	85	105	42	102	1	1	1	1	0	1	0	1
McDuffie, Georgia, US	13189	Georgia	2020-07-03	2020-04-03	2020-05-01	0	1	53.490990990991	45.4472329472329	20	24.8571428571429	119.473670449567	84.96437636	Friday	21312	91	63	2020-04-08	2020-03-19	2020-05-21	2020-03-22	86	106	43	103	1	1	1	1	0	1	0	1
McDuffie, Georgia, US	13189	Georgia	2020-07-04	2020-04-03	2020-05-01	0	1	56.3063063063063	47.5252037752038	31	25.8571428571429	119.473670449567	84.96437636	Saturday	21312	92	64	2020-04-08	2020-03-19	2020-05-21	2020-03-22	87	107	44	104	1	1	1	1	0	1	0	1
McDuffie, Georgia, US	13189	Georgia	2020-07-05	2020-04-03	2020-05-01	0	1	58.6524024024024	49.9383311883312	36	26.2857142857143	119.473670449567	84.96437636	Sunday	21312	93	65	2020-04-08	2020-03-19	2020-05-21	2020-03-22	88	108	45	105	1	1	1	1	0	1	0	1
McHenry, Illinois, US	17111	Illinois	2020-03-01	2020-03-21	2020-05-29	1	0	0	43.8384813384813	37	26.4285714285714	67.2230593287229	511.8943672	Sunday	307774	-20	-89	2020-03-26	2020-03-06	2020-06-18	2020-04-19	-25	-5	-109	-49	0	0	0	0	1	0	1	0
McHenry, Illinois, US	17111	Illinois	2020-03-02	2020-03-21	2020-05-29	1	0	0	37.6716001716002	16	25.2857142857143	67.2230593287229	511.8943672	Monday	307774	-19	-88	2020-03-26	2020-03-06	2020-06-18	2020-04-19	-24	-4	-108	-48	0	0	0	0	1	0	1	0
McHenry, Illinois, US	17111	Illinois	2020-03-03	2020-03-21	2020-05-29	1	0	0	30.9014371514372	14	24.7142857142857	67.2230593287229	511.8943672	Tuesday	307774	-18	-87	2020-03-26	2020-03-06	2020-06-18	2020-04-19	-23	-3	-107	-47	0	0	0	0	1	0	1	0
McHenry, Illinois, US	17111	Illinois	2020-03-04	2020-03-21	2020-05-29	1	0	0	24.0642428142428	13	23.8571428571429	67.2230593287229	511.8943672	Wednesday	307774	-17	-86	2020-03-26	2020-03-06	2020-06-18	2020-04-19	-22	-2	-106	-46	0	0	0	0	1	0	1	0
McHenry, Illinois, US	17111	Illinois	2020-03-05	2020-03-21	2020-05-29	1	0	0	16.4226726726727	13	22.8571428571429	67.2230593287229	511.8943672	Thursday	307774	-16	-85	2020-03-26	2020-03-06	2020-06-18	2020-04-19	-21	-1	-105	-45	0	0	0	0	1	0	1	0
McHenry, Illinois, US	17111	Illinois	2020-03-06	2020-03-21	2020-05-29	1	0	0	8.37891462891463	12	20.1428571428571	67.2230593287229	511.8943672	Friday	307774	-15	-84	2020-03-26	2020-03-06	2020-06-18	2020-04-19	-20	0	-104	-44	0	0	0	0	1	0	1	0
McHenry, Illinois, US	17111	Illinois	2020-03-07	2020-03-21	2020-05-29	1	0	0	0	25	18.5714285714286	67.2230593287229	511.8943672	Saturday	307774	-14	-83	2020-03-26	2020-03-06	2020-06-18	2020-04-19	-19	1	-103	-43	0	1	0	0	1	0	1	1
McHenry, Illinois, US	17111	Illinois	2020-03-08	2020-03-21	2020-05-29	1	0	0	0	37	18.5714285714286	67.2230593287229	511.8943672	Sunday	307774	-13	-82	2020-03-26	2020-03-06	2020-06-18	2020-04-19	-18	2	-102	-42	0	1	0	0	1	0	1	1
McHenry, Illinois, US	17111	Illinois	2020-03-09	2020-03-21	2020-05-29	1	0	0	0	17	18.7142857142857	67.2230593287229	511.8943672	Monday	307774	-12	-81	2020-03-26	2020-03-06	2020-06-18	2020-04-19	-17	3	-101	-41	0	1	0	0	1	0	1	1
McHenry, Illinois, US	17111	Illinois	2020-03-10	2020-03-21	2020-05-29	1	0	0	0	14	18.7142857142857	67.2230593287229	511.8943672	Tuesday	307774	-11	-80	2020-03-26	2020-03-06	2020-06-18	2020-04-19	-16	4	-100	-40	0	1	0	0	1	0	1	1
McHenry, Illinois, US	17111	Illinois	2020-03-11	2020-03-21	2020-05-29	1	0	0.032491373540325	0.00464162479147501	13	18.7142857142857	67.2230593287229	511.8943672	Wednesday	307774	-10	-79	2020-03-26	2020-03-06	2020-06-18	2020-04-19	-15	5	-99	-39	0	1	0	0	1	0	1	1
McHenry, Illinois, US	17111	Illinois	2020-03-12	2020-03-21	2020-05-29	1	0	0.0649827470806501	0.013924874374425	13	18.7142857142857	67.2230593287229	511.8943672	Thursday	307774	-9	-78	2020-03-26	2020-03-06	2020-06-18	2020-04-19	-14	6	-98	-38	0	1	0	0	1	0	1	1
McHenry, Illinois, US	17111	Illinois	2020-03-13	2020-03-21	2020-05-29	1	0	0.0649827470806501	0.023208123957375	12	18.7142857142857	67.2230593287229	511.8943672	Friday	307774	-8	-77	2020-03-26	2020-03-06	2020-06-18	2020-04-19	-13	7	-97	-37	0	1	0	0	1	0	1	1
McHenry, Illinois, US	17111	Illinois	2020-03-14	2020-03-21	2020-05-29	1	0	0.0649827470806501	0.032491373540325	37	20.4285714285714	67.2230593287229	511.8943672	Saturday	307774	-7	-76	2020-03-26	2020-03-06	2020-06-18	2020-04-19	-12	8	-96	-36	0	1	0	0	1	0	1	1
McHenry, Illinois, US	17111	Illinois	2020-03-15	2020-03-21	2020-05-29	1	0	0.0649827470806501	0.041774623123275	53	22.7142857142857	67.2230593287229	511.8943672	Sunday	307774	-6	-75	2020-03-26	2020-03-06	2020-06-18	2020-04-19	-11	9	-95	-35	0	1	0	0	1	0	1	1
McHenry, Illinois, US	17111	Illinois	2020-03-16	2020-03-21	2020-05-29	1	0	0.0649827470806501	0.0510578727062251	29	24.4285714285714	67.2230593287229	511.8943672	Monday	307774	-5	-74	2020-03-26	2020-03-06	2020-06-18	2020-04-19	-10	10	-94	-34	0	1	0	0	1	0	1	1
McHenry, Illinois, US	17111	Illinois	2020-03-17	2020-03-21	2020-05-29	1	0	0.0649827470806501	0.0603411222891751	36	27.5714285714286	67.2230593287229	511.8943672	Tuesday	307774	-4	-73	2020-03-26	2020-03-06	2020-06-18	2020-04-19	-9	11	-93	-33	0	1	0	0	1	0	1	1
McHenry, Illinois, US	17111	Illinois	2020-03-18	2020-03-21	2020-05-29	1	0	0.1299654941613	0.0742659966636001	41	31.5714285714286	67.2230593287229	511.8943672	Wednesday	307774	-3	-72	2020-03-26	2020-03-06	2020-06-18	2020-04-19	-8	12	-92	-32	0	1	0	0	1	0	1	1
McHenry, Illinois, US	17111	Illinois	2020-03-19	2020-03-21	2020-05-29	1	0	0.19494824124195	0.0928324958295001	42	35.7142857142857	67.2230593287229	511.8943672	Thursday	307774	-2	-71	2020-03-26	2020-03-06	2020-06-18	2020-04-19	-7	13	-91	-31	0	1	0	0	1	0	1	1
McHenry, Illinois, US	17111	Illinois	2020-03-20	2020-03-21	2020-05-29	1	0	0.19494824124195	0.1113989949954	36	39.1428571428571	67.2230593287229	511.8943672	Friday	307774	-1	-70	2020-03-26	2020-03-06	2020-06-18	2020-04-19	-6	14	-90	-30	0	1	0	0	1	0	1	1
McHenry, Illinois, US	17111	Illinois	2020-03-21	2020-03-21	2020-05-29	1	0	0.357405108943575	0.153173618118675	60	42.4285714285714	67.2230593287229	511.8943672	Saturday	307774	0	-69	2020-03-26	2020-03-06	2020-06-18	2020-04-19	-5	15	-89	-29	0	1	0	0	1	0	1	1
McHenry, Illinois, US	17111	Illinois	2020-03-22	2020-03-21	2020-05-29	1	1	0.389896482483901	0.199589866033425	81	46.4285714285714	67.2230593287229	511.8943672	Sunday	307774	1	-68	2020-03-26	2020-03-06	2020-06-18	2020-04-19	-4	16	-88	-28	0	1	0	0	1	0	1	1
McHenry, Illinois, US	17111	Illinois	2020-03-23	2020-03-21	2020-05-29	1	1	0.389896482483901	0.246006113948175	62	51.1428571428571	67.2230593287229	511.8943672	Monday	307774	2	-67	2020-03-26	2020-03-06	2020-06-18	2020-04-19	-3	17	-87	-27	0	1	0	0	1	0	1	1
McHenry, Illinois, US	17111	Illinois	2020-03-24	2020-03-21	2020-05-29	1	1	0.454879229564551	0.301705611445875	57	54.1428571428571	67.2230593287229	511.8943672	Tuesday	307774	3	-66	2020-03-26	2020-03-06	2020-06-18	2020-04-19	-2	18	-86	-26	0	1	0	0	1	0	1	1
McHenry, Illinois, US	17111	Illinois	2020-03-25	2020-03-21	2020-05-29	1	1	0.617336097266176	0.371329983318001	52	55.7142857142857	67.2230593287229	511.8943672	Wednesday	307774	4	-65	2020-03-26	2020-03-06	2020-06-18	2020-04-19	-1	19	-85	-25	0	1	0	0	1	0	1	1
McHenry, Illinois, US	17111	Illinois	2020-03-26	2020-03-21	2020-05-29	1	1	0.617336097266176	0.431671105607176	58	58	67.2230593287229	511.8943672	Thursday	307774	5	-64	2020-03-26	2020-03-06	2020-06-18	2020-04-19	0	20	-84	-24	0	1	0	0	1	0	1	1
McHenry, Illinois, US	17111	Illinois	2020-03-27	2020-03-21	2020-05-29	1	1	1.46211180931463	0.612694472474701	55	60.7142857142857	67.2230593287229	511.8943672	Friday	307774	6	-63	2020-03-26	2020-03-06	2020-06-18	2020-04-19	1	21	-83	-23	1	1	0	0	1	1	1	1
McHenry, Illinois, US	17111	Illinois	2020-03-28	2020-03-21	2020-05-29	1	1	1.52709455639528	0.779792964967801	69	62	67.2230593287229	511.8943672	Saturday	307774	7	-62	2020-03-26	2020-03-06	2020-06-18	2020-04-19	2	22	-82	-22	1	1	0	0	1	1	1	1
McHenry, Illinois, US	17111	Illinois	2020-03-29	2020-03-21	2020-05-29	1	1	1.6895514240969	0.965457956626801	77	61.4285714285714	67.2230593287229	511.8943672	Sunday	307774	8	-61	2020-03-26	2020-03-06	2020-06-18	2020-04-19	3	23	-81	-21	1	1	0	0	1	1	1	1
McHenry, Illinois, US	17111	Illinois	2020-03-30	2020-03-21	2020-05-29	1	1	1.6895514240969	1.1511229482858	54	60.2857142857143	67.2230593287229	511.8943672	Monday	307774	9	-60	2020-03-26	2020-03-06	2020-06-18	2020-04-19	4	24	-80	-20	1	1	0	0	1	1	1	1
McHenry, Illinois, US	17111	Illinois	2020-03-31	2020-03-21	2020-05-29	1	1	2.04695653304048	1.37856256306808	56	60.1428571428571	67.2230593287229	511.8943672	Tuesday	307774	10	-59	2020-03-26	2020-03-06	2020-06-18	2020-04-19	5	25	-79	-19	1	1	0	0	1	1	1	1
McHenry, Illinois, US	17111	Illinois	2020-04-01	2020-03-21	2020-05-29	1	1	2.24190477428243	1.61064380264183	54	60.4285714285714	67.2230593287229	511.8943672	Wednesday	307774	11	-58	2020-03-26	2020-03-06	2020-06-18	2020-04-19	6	26	-78	-18	1	1	0	0	1	1	1	1
McHenry, Illinois, US	17111	Illinois	2020-04-02	2020-03-21	2020-05-29	1	1	2.63180125676633	1.89842453971328	54	59.8571428571429	67.2230593287229	511.8943672	Thursday	307774	12	-57	2020-03-26	2020-03-06	2020-06-18	2020-04-19	7	27	-77	-17	1	1	0	0	1	1	1	1
McHenry, Illinois, US	17111	Illinois	2020-04-03	2020-03-21	2020-05-29	1	1	3.31412010111315	2.16299715282735	49	59	67.2230593287229	511.8943672	Friday	307774	13	-56	2020-03-26	2020-03-06	2020-06-18	2020-04-19	8	28	-76	-16	1	1	0	0	1	1	1	1
McHenry, Illinois, US	17111	Illinois	2020-04-04	2020-03-21	2020-05-29	1	1	3.96394757191966	2.51111901218798	65	58.4285714285714	67.2230593287229	511.8943672	Saturday	307774	14	-55	2020-03-26	2020-03-06	2020-06-18	2020-04-19	9	29	-75	-15	1	1	0	0	1	1	1	1
McHenry, Illinois, US	17111	Illinois	2020-04-05	2020-03-21	2020-05-29	1	1	4.32135268086323	2.88709062029745	73	57.8571428571429	67.2230593287229	511.8943672	Sunday	307774	15	-54	2020-03-26	2020-03-06	2020-06-18	2020-04-19	10	30	-74	-14	1	1	0	0	1	1	1	1
McHenry, Illinois, US	17111	Illinois	2020-04-06	2020-03-21	2020-05-29	1	1	4.67875778980681	3.31412010111315	57	58.2857142857143	67.2230593287229	511.8943672	Monday	307774	16	-53	2020-03-26	2020-03-06	2020-06-18	2020-04-19	11	31	-73	-13	1	1	0	0	1	1	1	1
McHenry, Illinois, US	17111	Illinois	2020-04-07	2020-03-21	2020-05-29	1	1	5.06865427229071	3.74579120672033	54	58	67.2230593287229	511.8943672	Tuesday	307774	17	-52	2020-03-26	2020-03-06	2020-06-18	2020-04-19	12	32	-72	-12	1	1	0	0	1	1	1	1
McHenry, Illinois, US	17111	Illinois	2020-04-08	2020-03-21	2020-05-29	1	1	5.84844723725851	4.26101155857406	54	58	67.2230593287229	511.8943672	Wednesday	307774	18	-51	2020-03-26	2020-03-06	2020-06-18	2020-04-19	13	33	-71	-11	1	1	0	0	1	1	1	1
McHenry, Illinois, US	17111	Illinois	2020-04-09	2020-03-21	2020-05-29	1	1	6.43329196098436	4.80408165917663	54	58	67.2230593287229	511.8943672	Thursday	307774	19	-50	2020-03-26	2020-03-06	2020-06-18	2020-04-19	14	34	-70	-10	1	1	0	0	1	1	1	1
McHenry, Illinois, US	17111	Illinois	2020-04-10	2020-03-21	2020-05-29	1	1	6.69322294930696	5.28681063749003	50	58.1428571428571	67.2230593287229	511.8943672	Friday	307774	20	-49	2020-03-26	2020-03-06	2020-06-18	2020-04-19	15	35	-69	-9	1	1	0	0	1	1	1	1
McHenry, Illinois, US	17111	Illinois	2020-04-11	2020-03-21	2020-05-29	1	1	7.14810217887151	5.74168986705458	61	57.5714285714286	67.2230593287229	511.8943672	Saturday	307774	21	-48	2020-03-26	2020-03-06	2020-06-18	2020-04-19	16	36	-68	-8	1	1	0	0	1	1	1	1
McHenry, Illinois, US	17111	Illinois	2020-04-12	2020-03-21	2020-05-29	1	1	7.63547278197639	6.21513559578503	78	58.2857142857143	67.2230593287229	511.8943672	Sunday	307774	22	-47	2020-03-26	2020-03-06	2020-06-18	2020-04-19	17	37	-67	-7	1	1	0	0	1	1	1	1
McHenry, Illinois, US	17111	Illinois	2020-04-13	2020-03-21	2020-05-29	1	1	7.96038651737964	6.68393969972401	58	58.4285714285714	67.2230593287229	511.8943672	Monday	307774	23	-46	2020-03-26	2020-03-06	2020-06-18	2020-04-19	18	38	-66	-6	1	1	0	0	1	1	1	1
McHenry, Illinois, US	17111	Illinois	2020-04-14	2020-03-21	2020-05-29	1	1	8.35028299986354	7.15274380366299	56	58.7142857142857	67.2230593287229	511.8943672	Tuesday	307774	24	-45	2020-03-26	2020-03-06	2020-06-18	2020-04-19	19	39	-65	-5	1	1	0	0	1	1	1	1
McHenry, Illinois, US	17111	Illinois	2020-04-15	2020-03-21	2020-05-29	1	1	8.57772261464581	7.54264028614689	53	58.5714285714286	67.2230593287229	511.8943672	Wednesday	307774	25	-44	2020-03-26	2020-03-06	2020-06-18	2020-04-19	20	40	-64	-4	1	1	0	0	1	1	1	1
McHenry, Illinois, US	17111	Illinois	2020-04-16	2020-03-21	2020-05-29	1	1	9.06509321775069	7.91861189425636	51	58.1428571428571	67.2230593287229	511.8943672	Thursday	307774	26	-43	2020-03-26	2020-03-06	2020-06-18	2020-04-19	21	41	-63	-3	1	1	0	0	1	1	1	1
McHenry, Illinois, US	17111	Illinois	2020-04-17	2020-03-21	2020-05-29	1	1	9.94236030333946	8.38277437340386	55	58.8571428571429	67.2230593287229	511.8943672	Friday	307774	27	-42	2020-03-26	2020-03-06	2020-06-18	2020-04-19	22	42	-62	-2	1	1	0	0	1	1	1	1
McHenry, Illinois, US	17111	Illinois	2020-04-18	2020-03-21	2020-05-29	1	1	11.0470670037105	8.93976934838086	57	58.2857142857143	67.2230593287229	511.8943672	Saturday	307774	28	-41	2020-03-26	2020-03-06	2020-06-18	2020-04-19	23	43	-61	-1	1	1	0	0	1	1	1	1
McHenry, Illinois, US	17111	Illinois	2020-04-19	2020-03-21	2020-05-29	1	1	11.0470670037105	9.42713995148574	67	56.7142857142857	67.2230593287229	511.8943672	Sunday	307774	29	-40	2020-03-26	2020-03-06	2020-06-18	2020-04-19	24	44	-60	0	1	1	0	0	1	1	0	1
McHenry, Illinois, US	17111	Illinois	2020-04-20	2020-03-21	2020-05-29	1	1	11.4044721126541	9.91915217938209	50	55.5714285714286	67.2230593287229	511.8943672	Monday	307774	30	-39	2020-03-26	2020-03-06	2020-06-18	2020-04-19	25	45	-59	1	1	1	0	1	1	1	0	1
McHenry, Illinois, US	17111	Illinois	2020-04-21	2020-03-21	2020-05-29	1	1	11.9568254628396	10.4343725312358	49	54.5714285714286	67.2230593287229	511.8943672	Tuesday	307774	31	-38	2020-03-26	2020-03-06	2020-06-18	2020-04-19	26	46	-58	2	1	1	0	1	1	1	0	1
McHenry, Illinois, US	17111	Illinois	2020-04-22	2020-03-21	2020-05-29	1	1	12.9640580425897	11.0609918780849	48	53.8571428571429	67.2230593287229	511.8943672	Wednesday	307774	32	-37	2020-03-26	2020-03-06	2020-06-18	2020-04-19	27	47	-57	3	1	1	0	1	1	1	0	1
McHenry, Illinois, US	17111	Illinois	2020-04-23	2020-03-21	2020-05-29	1	1	13.6138855133962	11.7108193488914	47	53.2857142857143	67.2230593287229	511.8943672	Thursday	307774	33	-36	2020-03-26	2020-03-06	2020-06-18	2020-04-19	28	48	-56	4	1	1	0	1	1	1	0	1
McHenry, Illinois, US	17111	Illinois	2020-04-24	2020-03-21	2020-05-29	1	1	14.9135404550092	12.4209879419871	43	51.5714285714286	67.2230593287229	511.8943672	Friday	307774	34	-35	2020-03-26	2020-03-06	2020-06-18	2020-04-19	29	49	-55	5	1	1	0	1	1	1	0	1
McHenry, Illinois, US	17111	Illinois	2020-04-25	2020-03-21	2020-05-29	1	1	16.3106695172432	13.1729311582061	61	52.1428571428571	67.2230593287229	511.8943672	Saturday	307774	35	-34	2020-03-26	2020-03-06	2020-06-18	2020-04-19	30	50	-54	6	1	1	0	1	1	1	0	1
McHenry, Illinois, US	17111	Illinois	2020-04-26	2020-03-21	2020-05-29	1	1	16.6680746261867	13.9759322471312	61	51.2857142857143	67.2230593287229	511.8943672	Sunday	307774	36	-33	2020-03-26	2020-03-06	2020-06-18	2020-04-19	31	51	-53	7	1	1	0	1	1	1	0	1
McHenry, Illinois, US	17111	Illinois	2020-04-27	2020-03-21	2020-05-29	1	1	17.4803589646949	14.8439160831371	49	51.1428571428571	67.2230593287229	511.8943672	Monday	307774	37	-32	2020-03-26	2020-03-06	2020-06-18	2020-04-19	32	52	-52	8	1	1	0	1	1	1	0	1
McHenry, Illinois, US	17111	Illinois	2020-04-28	2020-03-21	2020-05-29	1	1	17.9352381942594	15.6979750447685	49	51.1428571428571	67.2230593287229	511.8943672	Tuesday	307774	38	-31	2020-03-26	2020-03-06	2020-06-18	2020-04-19	33	53	-51	9	1	1	0	1	1	1	0	1
McHenry, Illinois, US	17111	Illinois	2020-04-29	2020-03-21	2020-05-29	1	1	19.1049276417111	16.5752421303572	50	51.4285714285714	67.2230593287229	511.8943672	Wednesday	307774	39	-30	2020-03-26	2020-03-06	2020-06-18	2020-04-19	34	54	-50	10	1	1	0	1	1	1	0	1
McHenry, Illinois, US	17111	Illinois	2020-04-30	2020-03-21	2020-05-29	1	1	20.1771429685419	17.5128503382352	44	51	67.2230593287229	511.8943672	Thursday	307774	40	-29	2020-03-26	2020-03-06	2020-06-18	2020-04-19	35	55	-49	11	1	1	0	1	1	1	0	1
McHenry, Illinois, US	17111	Illinois	2020-05-01	2020-03-21	2020-05-29	1	1	21.6392547778565	18.4736666700705	35	49.8571428571429	67.2230593287229	511.8943672	Friday	307774	41	-28	2020-03-26	2020-03-06	2020-06-18	2020-04-19	36	56	-48	12	1	1	0	1	1	1	0	1
McHenry, Illinois, US	17111	Illinois	2020-05-02	2020-03-21	2020-05-29	1	1	22.5165218634453	19.3602170052423	44	47.4285714285714	67.2230593287229	511.8943672	Saturday	307774	42	-27	2020-03-26	2020-03-06	2020-06-18	2020-04-19	37	57	-47	13	1	1	0	1	1	1	0	1
McHenry, Illinois, US	17111	Illinois	2020-05-03	2020-03-21	2020-05-29	1	1	23.9786336727599	20.4045825833241	55	46.5714285714286	67.2230593287229	511.8943672	Sunday	307774	43	-26	2020-03-26	2020-03-06	2020-06-18	2020-04-19	38	58	-46	14	1	1	0	1	1	1	0	1
McHenry, Illinois, US	17111	Illinois	2020-05-04	2020-03-21	2020-05-29	1	1	25.6681850968568	21.5742720307758	44	45.8571428571429	67.2230593287229	511.8943672	Monday	307774	44	-25	2020-03-26	2020-03-06	2020-06-18	2020-04-19	39	59	-45	15	1	1	0	1	1	1	0	1
McHenry, Illinois, US	17111	Illinois	2020-05-05	2020-03-21	2020-05-29	1	1	26.0580815793407	22.7346782286446	45	45.2857142857143	67.2230593287229	511.8943672	Tuesday	307774	45	-24	2020-03-26	2020-03-06	2020-06-18	2020-04-19	40	60	-44	16	1	1	0	1	1	1	0	1
McHenry, Illinois, US	17111	Illinois	2020-05-06	2020-03-21	2020-05-29	1	1	26.4479780618246	23.7836854315179	39	43.7142857142857	67.2230593287229	511.8943672	Wednesday	307774	46	-23	2020-03-26	2020-03-06	2020-06-18	2020-04-19	41	61	-43	17	1	1	0	1	1	1	0	1
McHenry, Illinois, US	17111	Illinois	2020-05-07	2020-03-21	2020-05-29	1	1	27.8451071240586	24.879108882306	36	42.5714285714286	67.2230593287229	511.8943672	Thursday	307774	47	-22	2020-03-26	2020-03-06	2020-06-18	2020-04-19	42	62	-42	18	1	1	0	1	1	1	0	1
McHenry, Illinois, US	17111	Illinois	2020-05-08	2020-03-21	2020-05-29	1	1	29.1447620656716	25.9513242091368	34	42.4285714285714	67.2230593287229	511.8943672	Friday	307774	48	-21	2020-03-26	2020-03-06	2020-06-18	2020-04-19	43	63	-41	19	1	1	0	1	1	1	0	1
McHenry, Illinois, US	17111	Illinois	2020-05-09	2020-03-21	2020-05-29	1	1	30.4119256337442	27.0792390334652	39	41.7142857142857	67.2230593287229	511.8943672	Saturday	307774	49	-20	2020-03-26	2020-03-06	2020-06-18	2020-04-19	44	64	-40	20	1	1	0	1	1	1	0	1
McHenry, Illinois, US	17111	Illinois	2020-05-10	2020-03-21	2020-05-29	1	1	30.7043479956072	28.0400553653005	61	42.5714285714286	67.2230593287229	511.8943672	Sunday	307774	50	-19	2020-03-26	2020-03-06	2020-06-18	2020-04-19	45	65	-39	21	1	1	0	1	1	1	0	1
McHenry, Illinois, US	17111	Illinois	2020-05-11	2020-03-21	2020-05-29	1	1	31.1267358516314	28.8198483302683	43	42.4285714285714	67.2230593287229	511.8943672	Monday	307774	51	-18	2020-03-26	2020-03-06	2020-06-18	2020-04-19	46	66	-38	22	1	1	0	1	1	1	0	1
McHenry, Illinois, US	17111	Illinois	2020-05-12	2020-03-21	2020-05-29	1	1	33.3361492523735	29.8595722835587	40	41.7142857142857	67.2230593287229	511.8943672	Tuesday	307774	52	-17	2020-03-26	2020-03-06	2020-06-18	2020-04-19	47	67	-37	23	1	1	0	1	1	1	0	1
McHenry, Illinois, US	17111	Illinois	2020-05-13	2020-03-21	2020-05-29	1	1	34.083450843801	30.9503541095553	37	41.4285714285714	67.2230593287229	511.8943672	Wednesday	307774	53	-16	2020-03-26	2020-03-06	2020-06-18	2020-04-19	48	68	-36	24	1	1	0	1	1	1	0	1
McHenry, Illinois, US	17111	Illinois	2020-05-14	2020-03-21	2020-05-29	1	1	35.188157544172	31.9993613124287	44	42.5714285714286	67.2230593287229	511.8943672	Thursday	307774	54	-15	2020-03-26	2020-03-06	2020-06-18	2020-04-19	49	69	-35	25	1	1	0	1	1	1	0	1
McHenry, Illinois, US	17111	Illinois	2020-05-15	2020-03-21	2020-05-29	1	1	36.487812485785	33.048368515302	28	41.7142857142857	67.2230593287229	511.8943672	Friday	307774	55	-14	2020-03-26	2020-03-06	2020-06-18	2020-04-19	50	70	-34	26	1	1	0	1	1	1	0	1
McHenry, Illinois, US	17111	Illinois	2020-05-16	2020-03-21	2020-05-29	1	1	37.5600278126158	34.0695259694265	40	41.8571428571429	67.2230593287229	511.8943672	Saturday	307774	56	-13	2020-03-26	2020-03-06	2020-06-18	2020-04-19	51	71	-33	27	1	1	0	1	1	1	0	1
McHenry, Illinois, US	17111	Illinois	2020-05-17	2020-03-21	2020-05-29	1	1	38.3073294040432	35.1556661706317	69	43	67.2230593287229	511.8943672	Sunday	307774	57	-12	2020-03-26	2020-03-06	2020-06-18	2020-04-19	52	72	-32	28	1	1	0	1	1	1	0	1
McHenry, Illinois, US	17111	Illinois	2020-05-18	2020-03-21	2020-05-29	1	1	39.282070610253	36.3207139932919	41	42.7142857142857	67.2230593287229	511.8943672	Monday	307774	58	-11	2020-03-26	2020-03-06	2020-06-18	2020-04-19	53	73	-31	29	1	1	0	1	1	1	0	1
McHenry, Illinois, US	17111	Illinois	2020-05-19	2020-03-21	2020-05-29	1	1	39.7694412133579	37.239755702004	40	42.7142857142857	67.2230593287229	511.8943672	Tuesday	307774	59	-10	2020-03-26	2020-03-06	2020-06-18	2020-04-19	54	74	-30	30	1	1	0	1	1	1	0	1
McHenry, Illinois, US	17111	Illinois	2020-05-20	2020-03-21	2020-05-29	1	1	40.7766737931079	38.1959304090478	32	42	67.2230593287229	511.8943672	Wednesday	307774	60	-9	2020-03-26	2020-03-06	2020-06-18	2020-04-19	55	75	-29	31	1	1	0	1	1	1	0	1
McHenry, Illinois, US	17111	Illinois	2020-05-21	2020-03-21	2020-05-29	1	1	41.6539408786967	39.1196137425514	27	39.5714285714286	67.2230593287229	511.8943672	Thursday	307774	61	-8	2020-03-26	2020-03-06	2020-06-18	2020-04-19	56	76	-28	32	1	1	0	1	1	1	0	1
McHenry, Illinois, US	17111	Illinois	2020-05-22	2020-03-21	2020-05-29	1	1	42.98608719385	40.0479387008464	24	39	67.2230593287229	511.8943672	Friday	307774	62	-7	2020-03-26	2020-03-06	2020-06-18	2020-04-19	57	77	-27	33	1	1	0	1	1	1	0	1
McHenry, Illinois, US	17111	Illinois	2020-05-23	2020-03-21	2020-05-29	1	1	44.1882680148421	40.9948301583073	44	39.5714285714286	67.2230593287229	511.8943672	Saturday	307774	63	-6	2020-03-26	2020-03-06	2020-06-18	2020-04-19	58	78	-26	34	1	1	0	1	1	1	0	1
McHenry, Illinois, US	17111	Illinois	2020-05-24	2020-03-21	2020-05-29	1	1	45.4554315829147	42.0159876124318	44	36	67.2230593287229	511.8943672	Sunday	307774	64	-5	2020-03-26	2020-03-06	2020-06-18	2020-04-19	59	79	-25	35	1	1	0	1	1	1	0	1
McHenry, Illinois, US	17111	Illinois	2020-05-25	2020-03-21	2020-05-29	1	1	46.3651900420438	43.0278618169733	54	37.8571428571429	67.2230593287229	511.8943672	Monday	307774	65	-4	2020-03-26	2020-03-06	2020-06-18	2020-04-19	60	80	-24	36	1	1	0	1	1	1	0	1
McHenry, Illinois, US	17111	Illinois	2020-05-26	2020-03-21	2020-05-29	1	1	47.177474380552	44.0861522694296	32	36.7142857142857	67.2230593287229	511.8943672	Tuesday	307774	66	-3	2020-03-26	2020-03-06	2020-06-18	2020-04-19	61	81	-23	37	1	1	0	1	1	1	0	1
McHenry, Illinois, US	17111	Illinois	2020-05-27	2020-03-21	2020-05-29	1	1	47.9247759719794	45.1073097235541	29	36.2857142857143	67.2230593287229	511.8943672	Wednesday	307774	67	-2	2020-03-26	2020-03-06	2020-06-18	2020-04-19	62	82	-22	38	1	1	0	1	1	1	0	1
McHenry, Illinois, US	17111	Illinois	2020-05-28	2020-03-21	2020-05-29	1	1	48.3471638280037	46.063484430598	32	37	67.2230593287229	511.8943672	Thursday	307774	68	-1	2020-03-26	2020-03-06	2020-06-18	2020-04-19	63	83	-21	39	1	1	0	1	1	1	0	1
McHenry, Illinois, US	17111	Illinois	2020-05-29	2020-03-21	2020-05-29	0	1	49.1919395400521	46.9500347657697	20	36.4285714285714	67.2230593287229	511.8943672	Friday	307774	69	0	2020-03-26	2020-03-06	2020-06-18	2020-04-19	64	84	-20	40	1	1	0	1	1	1	0	1
McHenry, Illinois, US	17111	Illinois	2020-05-30	2020-03-21	2020-05-29	0	1	50.0042238785602	47.7808856034437	28	34.1428571428571	67.2230593287229	511.8943672	Saturday	307774	70	1	2020-03-26	2020-03-06	2020-06-18	2020-04-19	65	85	-19	41	1	1	0	1	1	1	0	1
McHenry, Illinois, US	17111	Illinois	2020-05-31	2020-03-21	2020-05-29	0	1	50.881490964149	48.55603694362	44	34.1428571428571	67.2230593287229	511.8943672	Sunday	307774	71	2	2020-03-26	2020-03-06	2020-06-18	2020-04-19	66	86	-18	42	1	1	0	1	1	1	0	1
McHenry, Illinois, US	17111	Illinois	2020-06-01	2020-03-21	2020-05-29	0	1	51.4988270614152	49.2894136606731	31	30.8571428571429	67.2230593287229	511.8943672	Monday	307774	72	3	2020-03-26	2020-03-06	2020-06-18	2020-04-19	67	87	-17	43	1	1	0	1	1	1	0	1
McHenry, Illinois, US	17111	Illinois	2020-06-02	2020-03-21	2020-05-29	0	1	52.181145905762	50.0042238785602	26	30	67.2230593287229	511.8943672	Tuesday	307774	73	4	2020-03-26	2020-03-06	2020-06-18	2020-04-19	68	88	-16	44	1	1	0	1	1	1	0	1
McHenry, Illinois, US	17111	Illinois	2020-06-03	2020-03-21	2020-05-29	0	1	52.8959561236492	50.7143924716559	25	29.4285714285714	67.2230593287229	511.8943672	Wednesday	307774	74	5	2020-03-26	2020-03-06	2020-06-18	2020-04-19	69	89	-15	45	1	1	0	1	1	1	0	1
McHenry, Illinois, US	17111	Illinois	2020-06-04	2020-03-21	2020-05-29	0	1	53.9356800769396	51.5127519357896	20	27.7142857142857	67.2230593287229	511.8943672	Thursday	307774	75	6	2020-03-26	2020-03-06	2020-06-18	2020-04-19	70	90	-14	46	1	1	0	1	1	1	0	1
McHenry, Illinois, US	17111	Illinois	2020-06-05	2020-03-21	2020-05-29	0	1	54.4880334271251	52.2693367768	21	27.8571428571429	67.2230593287229	511.8943672	Friday	307774	76	7	2020-03-26	2020-03-06	2020-06-18	2020-04-19	71	91	-13	47	1	1	0	1	1	1	0	1
McHenry, Illinois, US	17111	Illinois	2020-06-06	2020-03-21	2020-05-29	0	1	55.4627746333349	53.0491297417678	25	27.4285714285714	67.2230593287229	511.8943672	Saturday	307774	77	8	2020-03-26	2020-03-06	2020-06-18	2020-04-19	72	92	-12	48	1	1	0	1	1	1	0	1
McHenry, Illinois, US	17111	Illinois	2020-06-07	2020-03-21	2020-05-29	0	1	56.0151279835204	53.7825064588209	37	26.4285714285714	67.2230593287229	511.8943672	Sunday	307774	78	9	2020-03-26	2020-03-06	2020-06-18	2020-04-19	73	93	-11	49	1	1	0	1	1	1	0	1
McHenry, Illinois, US	17111	Illinois	2020-06-08	2020-03-21	2020-05-29	0	1	56.3075503453833	54.4694669279592	24	25.4285714285714	67.2230593287229	511.8943672	Monday	307774	79	10	2020-03-26	2020-03-06	2020-06-18	2020-04-19	74	94	-10	50	1	1	0	1	1	1	0	1
McHenry, Illinois, US	17111	Illinois	2020-06-09	2020-03-21	2020-05-29	0	1	56.9248864426495	55.1471441475145	28	25.7142857142857	67.2230593287229	511.8943672	Tuesday	307774	80	11	2020-03-26	2020-03-06	2020-06-18	2020-04-19	75	95	-9	51	1	1	0	1	1	1	0	1
McHenry, Illinois, US	17111	Illinois	2020-06-10	2020-03-21	2020-05-29	0	1	57.7046794076173	55.8341046166529	24	25.5714285714286	67.2230593287229	511.8943672	Wednesday	307774	81	12	2020-03-26	2020-03-06	2020-06-18	2020-04-19	76	96	-8	52	1	1	0	1	1	1	0	1
McHenry, Illinois, US	17111	Illinois	2020-06-11	2020-03-21	2020-05-29	0	1	58.0945758901012	56.4282325899617	19	25.4285714285714	67.2230593287229	511.8943672	Thursday	307774	82	13	2020-03-26	2020-03-06	2020-06-18	2020-04-19	77	97	-7	53	1	1	0	1	1	1	0	1
McHenry, Illinois, US	17111	Illinois	2020-06-12	2020-03-21	2020-05-29	0	1	58.8093861079883	57.0455686872278	19	25.1428571428571	67.2230593287229	511.8943672	Friday	307774	83	14	2020-03-26	2020-03-06	2020-06-18	2020-04-19	78	98	-6	54	1	1	0	1	1	1	0	1
McHenry, Illinois, US	17111	Illinois	2020-06-13	2020-03-21	2020-05-29	0	1	59.4267222052545	57.6118469117878	25	25.1428571428571	67.2230593287229	511.8943672	Saturday	307774	84	15	2020-03-26	2020-03-06	2020-06-18	2020-04-19	79	99	-5	55	1	1	0	1	1	1	0	1
McHenry, Illinois, US	17111	Illinois	2020-06-14	2020-03-21	2020-05-29	0	1	60.076549676061	58.1920500107222	33	24.5714285714286	67.2230593287229	511.8943672	Sunday	307774	85	16	2020-03-26	2020-03-06	2020-06-18	2020-04-19	80	100	-4	56	1	1	0	1	1	1	0	1
McHenry, Illinois, US	17111	Illinois	2020-06-15	2020-03-21	2020-05-29	0	1	60.3039892908433	58.7629698600736	31	25.5714285714286	67.2230593287229	511.8943672	Monday	307774	86	17	2020-03-26	2020-03-06	2020-06-18	2020-04-19	81	101	-3	57	1	1	0	1	1	1	0	1
McHenry, Illinois, US	17111	Illinois	2020-06-16	2020-03-21	2020-05-29	0	1	60.5639202791659	59.2828318367188	22	24.7142857142857	67.2230593287229	511.8943672	Tuesday	307774	87	18	2020-03-26	2020-03-06	2020-06-18	2020-04-19	82	102	-2	58	1	1	0	1	1	1	0	1
McHenry, Illinois, US	17111	Illinois	2020-06-17	2020-03-21	2020-05-29	0	1	60.8238512674885	59.7284278167004	22	24.4285714285714	67.2230593287229	511.8943672	Wednesday	307774	88	19	2020-03-26	2020-03-06	2020-06-18	2020-04-19	83	103	-1	59	1	1	0	1	1	1	0	1
McHenry, Illinois, US	17111	Illinois	2020-06-18	2020-03-21	2020-05-29	0	1	61.2137477499724	60.174023796682	22	24.8571428571429	67.2230593287229	511.8943672	Thursday	307774	89	20	2020-03-26	2020-03-06	2020-06-18	2020-04-19	84	104	0	60	1	1	0	1	0	1	0	1
McHenry, Illinois, US	17111	Illinois	2020-06-19	2020-03-21	2020-05-29	0	1	61.4411873647547	60.5499954047915	22	25.2857142857143	67.2230593287229	511.8943672	Friday	307774	90	21	2020-03-26	2020-03-06	2020-06-18	2020-04-19	85	105	1	61	1	1	1	1	0	1	0	1
McHenry, Illinois, US	17111	Illinois	2020-06-20	2020-03-21	2020-05-29	0	1	61.6686269795369	60.8702675154032	27	25.5714285714286	67.2230593287229	511.8943672	Saturday	307774	91	22	2020-03-26	2020-03-06	2020-06-18	2020-04-19	86	106	2	62	1	1	1	1	0	1	0	1
McHenry, Illinois, US	17111	Illinois	2020-06-21	2020-03-21	2020-05-29	0	1	62.0910148355612	61.1580482524747	30	25.1428571428571	67.2230593287229	511.8943672	Sunday	307774	92	23	2020-03-26	2020-03-06	2020-06-18	2020-04-19	87	107	3	63	1	1	1	1	0	1	0	1
McHenry, Illinois, US	17111	Illinois	2020-06-22	2020-03-21	2020-05-29	0	1	62.4159285709644	61.4597538639206	31	25.1428571428571	67.2230593287229	511.8943672	Monday	307774	93	24	2020-03-26	2020-03-06	2020-06-18	2020-04-19	88	108	4	64	1	1	1	1	0	1	0	1
McHenry, Illinois, US	17111	Illinois	2020-06-23	2020-03-21	2020-05-29	0	1	62.4484199445047	61.7289681018261	22	25.1428571428571	67.2230593287229	511.8943672	Tuesday	307774	94	25	2020-03-26	2020-03-06	2020-06-18	2020-04-19	89	109	5	65	1	1	1	1	0	1	0	1
McHenry, Illinois, US	17111	Illinois	2020-06-24	2020-03-21	2020-05-29	0	1	62.9357905476096	62.030673713272	22	25.1428571428571	67.2230593287229	511.8943672	Wednesday	307774	95	26	2020-03-26	2020-03-06	2020-06-18	2020-04-19	90	110	6	66	1	1	1	1	0	1	0	1
McHenry, Illinois, US	17111	Illinois	2020-06-25	2020-03-21	2020-05-29	0	1	63.3256870300935	62.3323793247179	22	25.1428571428571	67.2230593287229	511.8943672	Thursday	307774	96	27	2020-03-26	2020-03-06	2020-06-18	2020-04-19	91	111	7	67	1	1	1	1	0	1	0	1
McHenry, Illinois, US	17111	Illinois	2020-06-26	2020-03-21	2020-05-29	0	1	64.170462742142	62.7222758072018	22	25.1428571428571	67.2230593287229	511.8943672	Friday	307774	97	28	2020-03-26	2020-03-06	2020-06-18	2020-04-19	92	112	8	68	1	1	1	1	0	1	0	1
McHenry, Illinois, US	17111	Illinois	2020-06-27	2020-03-21	2020-05-29	0	1	64.6903247187872	63.1539469128089	29	25.4285714285714	67.2230593287229	511.8943672	Saturday	307774	98	29	2020-03-26	2020-03-06	2020-06-18	2020-04-19	93	113	9	69	1	1	1	1	0	1	0	1
McHenry, Illinois, US	17111	Illinois	2020-06-28	2020-03-21	2020-05-29	0	1	64.9502557071098	63.5624098944587	35	26.1428571428571	67.2230593287229	511.8943672	Sunday	307774	99	30	2020-03-26	2020-03-06	2020-06-18	2020-04-19	94	114	10	70	1	1	1	1	0	1	0	1
McHenry, Illinois, US	17111	Illinois	2020-06-29	2020-03-21	2020-05-29	0	1	65.3076608160533	63.9755145009	41	27.5714285714286	67.2230593287229	511.8943672	Monday	307774	100	31	2020-03-26	2020-03-06	2020-06-18	2020-04-19	95	115	11	71	1	1	1	1	0	1	0	1
McHenry, Illinois, US	17111	Illinois	2020-06-30	2020-03-21	2020-05-29	0	1	66.0224710339405	64.4860932279623	26	28.1428571428571	67.2230593287229	511.8943672	Tuesday	307774	101	32	2020-03-26	2020-03-06	2020-06-18	2020-04-19	96	116	12	72	1	1	1	1	0	1	0	1
McHenry, Illinois, US	17111	Illinois	2020-07-01	2020-03-21	2020-05-29	0	1	66.9647208666099	65.0616547021052	21	28	67.2230593287229	511.8943672	Wednesday	307774	102	33	2020-03-26	2020-03-06	2020-06-18	2020-04-19	97	117	13	73	1	1	1	1	0	1	0	1
McHenry, Illinois, US	17111	Illinois	2020-07-02	2020-03-21	2020-05-29	0	1	67.3871087226341	65.6418578010395	20	27.7142857142857	67.2230593287229	511.8943672	Thursday	307774	103	34	2020-03-26	2020-03-06	2020-06-18	2020-04-19	98	118	14	74	1	1	1	1	0	1	0	1
McHenry, Illinois, US	17111	Illinois	2020-07-03	2020-03-21	2020-05-29	0	1	67.8419879521987	66.1663614024762	25	28.1428571428571	67.2230593287229	511.8943672	Friday	307774	104	35	2020-03-26	2020-03-06	2020-06-18	2020-04-19	99	119	15	75	1	1	1	1	0	1	0	1
McHenry, Illinois, US	17111	Illinois	2020-07-04	2020-03-21	2020-05-29	0	1	68.3293585553036	66.6862233791214	33	28.7142857142857	67.2230593287229	511.8943672	Saturday	307774	105	36	2020-03-26	2020-03-06	2020-06-18	2020-04-19	100	120	16	76	1	1	1	1	0	1	0	1
McHenry, Illinois, US	17111	Illinois	2020-07-05	2020-03-21	2020-05-29	0	1	68.7192550377875	67.2246518549325	38	29.1428571428571	67.2230593287229	511.8943672	Sunday	307774	106	37	2020-03-26	2020-03-06	2020-06-18	2020-04-19	101	121	17	77	1	1	1	1	0	1	0	1
McIntosh, Georgia, US	13191	Georgia	2020-03-01	2020-04-03	2020-05-01	1	0	0	5.96792241700858	43	28.2857142857143	103.504942041132	33.78042787	Sunday	14378	-33	-61	2020-04-08	2020-03-19	2020-05-21	2020-03-22	-38	-18	-81	-21	0	0	0	0	1	0	1	0
McIntosh, Georgia, US	13191	Georgia	2020-03-02	2020-04-03	2020-05-01	1	0	0	5.22193211488251	9	26.2857142857143	103.504942041132	33.78042787	Monday	14378	-32	-60	2020-04-08	2020-03-19	2020-05-21	2020-03-22	-37	-17	-80	-20	0	0	0	0	1	0	1	0
McIntosh, Georgia, US	13191	Georgia	2020-03-03	2020-04-03	2020-05-01	1	0	0	4.47594181275643	12	25.7142857142857	103.504942041132	33.78042787	Tuesday	14378	-31	-59	2020-04-08	2020-03-19	2020-05-21	2020-03-22	-36	-16	-79	-19	0	0	0	0	1	0	1	0
McIntosh, Georgia, US	13191	Georgia	2020-03-04	2020-04-03	2020-05-01	1	0	0	3.48128807658834	17	25.8571428571429	103.504942041132	33.78042787	Wednesday	14378	-30	-58	2020-04-08	2020-03-19	2020-05-21	2020-03-22	-35	-15	-78	-18	0	0	0	0	1	0	1	0
McIntosh, Georgia, US	13191	Georgia	2020-03-05	2020-04-03	2020-05-01	1	0	0	2.48663434042024	15	23.7142857142857	103.504942041132	33.78042787	Thursday	14378	-29	-57	2020-04-08	2020-03-19	2020-05-21	2020-03-22	-34	-14	-77	-17	0	0	0	0	1	0	1	0
McIntosh, Georgia, US	13191	Georgia	2020-03-06	2020-04-03	2020-05-01	1	0	0	1.24331717021012	9	19.7142857142857	103.504942041132	33.78042787	Friday	14378	-28	-56	2020-04-08	2020-03-19	2020-05-21	2020-03-22	-33	-13	-76	-16	0	0	0	0	1	0	1	0
McIntosh, Georgia, US	13191	Georgia	2020-03-07	2020-04-03	2020-05-01	1	0	0	0	22	18.1428571428571	103.504942041132	33.78042787	Saturday	14378	-27	-55	2020-04-08	2020-03-19	2020-05-21	2020-03-22	-32	-12	-75	-15	0	0	0	0	1	0	1	0
McIntosh, Georgia, US	13191	Georgia	2020-03-08	2020-04-03	2020-05-01	1	0	0	0	40	17.7142857142857	103.504942041132	33.78042787	Sunday	14378	-26	-54	2020-04-08	2020-03-19	2020-05-21	2020-03-22	-31	-11	-74	-14	0	0	0	0	1	0	1	0
McIntosh, Georgia, US	13191	Georgia	2020-03-09	2020-04-03	2020-05-01	1	0	0	0	13	18.2857142857143	103.504942041132	33.78042787	Monday	14378	-25	-53	2020-04-08	2020-03-19	2020-05-21	2020-03-22	-30	-10	-73	-13	0	0	0	0	1	0	1	0
McIntosh, Georgia, US	13191	Georgia	2020-03-10	2020-04-03	2020-05-01	1	0	0	0	11	18.1428571428571	103.504942041132	33.78042787	Tuesday	14378	-24	-52	2020-04-08	2020-03-19	2020-05-21	2020-03-22	-29	-9	-72	-12	0	0	0	0	1	0	1	0
McIntosh, Georgia, US	13191	Georgia	2020-03-11	2020-04-03	2020-05-01	1	0	0	0	10	17.1428571428571	103.504942041132	33.78042787	Wednesday	14378	-23	-51	2020-04-08	2020-03-19	2020-05-21	2020-03-22	-28	-8	-71	-11	0	0	0	0	1	0	1	0
McIntosh, Georgia, US	13191	Georgia	2020-03-12	2020-04-03	2020-05-01	1	0	0	0	9	16.2857142857143	103.504942041132	33.78042787	Thursday	14378	-22	-50	2020-04-08	2020-03-19	2020-05-21	2020-03-22	-27	-7	-70	-10	0	0	0	0	1	0	1	0
McIntosh, Georgia, US	13191	Georgia	2020-03-13	2020-04-03	2020-05-01	1	0	0	0	4	15.5714285714286	103.504942041132	33.78042787	Friday	14378	-21	-49	2020-04-08	2020-03-19	2020-05-21	2020-03-22	-26	-6	-69	-9	0	0	0	0	1	0	1	0
McIntosh, Georgia, US	13191	Georgia	2020-03-14	2020-04-03	2020-05-01	1	0	0	0	23	15.7142857142857	103.504942041132	33.78042787	Saturday	14378	-20	-48	2020-04-08	2020-03-19	2020-05-21	2020-03-22	-25	-5	-68	-8	0	0	0	0	1	0	1	0
McIntosh, Georgia, US	13191	Georgia	2020-03-15	2020-04-03	2020-05-01	1	0	0	0	33	14.7142857142857	103.504942041132	33.78042787	Sunday	14378	-19	-47	2020-04-08	2020-03-19	2020-05-21	2020-03-22	-24	-4	-67	-7	0	0	0	0	1	0	1	0
McIntosh, Georgia, US	13191	Georgia	2020-03-16	2020-04-03	2020-05-01	1	0	0	0	11	14.4285714285714	103.504942041132	33.78042787	Monday	14378	-18	-46	2020-04-08	2020-03-19	2020-05-21	2020-03-22	-23	-3	-66	-6	0	0	0	0	1	0	1	0
McIntosh, Georgia, US	13191	Georgia	2020-03-17	2020-04-03	2020-05-01	1	0	0	0	14	14.8571428571429	103.504942041132	33.78042787	Tuesday	14378	-17	-45	2020-04-08	2020-03-19	2020-05-21	2020-03-22	-22	-2	-65	-5	0	0	0	0	1	0	1	0
McIntosh, Georgia, US	13191	Georgia	2020-03-18	2020-04-03	2020-05-01	1	0	0	0	13	15.2857142857143	103.504942041132	33.78042787	Wednesday	14378	-16	-44	2020-04-08	2020-03-19	2020-05-21	2020-03-22	-21	-1	-64	-4	0	0	0	0	1	0	1	0
McIntosh, Georgia, US	13191	Georgia	2020-03-19	2020-04-03	2020-05-01	1	0	0	0	12	15.7142857142857	103.504942041132	33.78042787	Thursday	14378	-15	-43	2020-04-08	2020-03-19	2020-05-21	2020-03-22	-20	0	-63	-3	0	0	0	0	1	0	1	0
McIntosh, Georgia, US	13191	Georgia	2020-03-20	2020-04-03	2020-05-01	1	0	0	0	13	17	103.504942041132	33.78042787	Friday	14378	-14	-42	2020-04-08	2020-03-19	2020-05-21	2020-03-22	-19	1	-62	-2	0	1	0	0	1	0	1	1
McIntosh, Georgia, US	13191	Georgia	2020-03-21	2020-04-03	2020-05-01	1	0	0	0	36	18.8571428571429	103.504942041132	33.78042787	Saturday	14378	-13	-41	2020-04-08	2020-03-19	2020-05-21	2020-03-22	-18	2	-61	-1	0	1	0	0	1	0	1	1
McIntosh, Georgia, US	13191	Georgia	2020-03-22	2020-04-03	2020-05-01	1	0	0	0	52	21.5714285714286	103.504942041132	33.78042787	Sunday	14378	-12	-40	2020-04-08	2020-03-19	2020-05-21	2020-03-22	-17	3	-60	0	0	1	0	0	1	0	0	1
McIntosh, Georgia, US	13191	Georgia	2020-03-23	2020-04-03	2020-05-01	1	0	0	0	30	24.2857142857143	103.504942041132	33.78042787	Monday	14378	-11	-39	2020-04-08	2020-03-19	2020-05-21	2020-03-22	-16	4	-59	1	0	1	0	1	1	0	0	1
McIntosh, Georgia, US	13191	Georgia	2020-03-24	2020-04-03	2020-05-01	1	0	0	0	28	26.2857142857143	103.504942041132	33.78042787	Tuesday	14378	-10	-38	2020-04-08	2020-03-19	2020-05-21	2020-03-22	-15	5	-58	2	0	1	0	1	1	0	0	1
McIntosh, Georgia, US	13191	Georgia	2020-03-25	2020-04-03	2020-05-01	1	0	0	0	31	28.8571428571429	103.504942041132	33.78042787	Wednesday	14378	-9	-37	2020-04-08	2020-03-19	2020-05-21	2020-03-22	-14	6	-57	3	0	1	0	1	1	0	0	1
McIntosh, Georgia, US	13191	Georgia	2020-03-26	2020-04-03	2020-05-01	1	0	0	0	31	31.5714285714286	103.504942041132	33.78042787	Thursday	14378	-8	-36	2020-04-08	2020-03-19	2020-05-21	2020-03-22	-13	7	-56	4	0	1	0	1	1	0	0	1
McIntosh, Georgia, US	13191	Georgia	2020-03-27	2020-04-03	2020-05-01	1	0	0	0	20	32.5714285714286	103.504942041132	33.78042787	Friday	14378	-7	-35	2020-04-08	2020-03-19	2020-05-21	2020-03-22	-12	8	-55	5	0	1	0	1	1	0	0	1
McIntosh, Georgia, US	13191	Georgia	2020-03-28	2020-04-03	2020-05-01	1	0	0	0	43	33.5714285714286	103.504942041132	33.78042787	Saturday	14378	-6	-34	2020-04-08	2020-03-19	2020-05-21	2020-03-22	-11	9	-54	6	0	1	0	1	1	0	0	1
McIntosh, Georgia, US	13191	Georgia	2020-03-29	2020-04-03	2020-05-01	1	0	0	0	60	34.7142857142857	103.504942041132	33.78042787	Sunday	14378	-5	-33	2020-04-08	2020-03-19	2020-05-21	2020-03-22	-10	10	-53	7	0	1	0	1	1	0	0	1
McIntosh, Georgia, US	13191	Georgia	2020-03-30	2020-04-03	2020-05-01	1	0	0	0	36	35.5714285714286	103.504942041132	33.78042787	Monday	14378	-4	-32	2020-04-08	2020-03-19	2020-05-21	2020-03-22	-9	11	-52	8	0	1	0	1	1	0	0	1
McIntosh, Georgia, US	13191	Georgia	2020-03-31	2020-04-03	2020-05-01	1	0	0.695507024620949	0.0993581463744212	36	36.7142857142857	103.504942041132	33.78042787	Tuesday	14378	-3	-31	2020-04-08	2020-03-19	2020-05-21	2020-03-22	-8	12	-51	9	0	1	0	1	1	0	0	1
McIntosh, Georgia, US	13191	Georgia	2020-04-01	2020-04-03	2020-05-01	1	0	0.695507024620949	0.198716292748842	24	35.7142857142857	103.504942041132	33.78042787	Wednesday	14378	-2	-30	2020-04-08	2020-03-19	2020-05-21	2020-03-22	-7	13	-50	10	0	1	0	1	1	0	0	1
McIntosh, Georgia, US	13191	Georgia	2020-04-02	2020-04-03	2020-05-01	1	0	0.695507024620949	0.298074439123264	25	34.8571428571429	103.504942041132	33.78042787	Thursday	14378	-1	-29	2020-04-08	2020-03-19	2020-05-21	2020-03-22	-6	14	-49	11	0	1	0	1	1	0	0	1
McIntosh, Georgia, US	13191	Georgia	2020-04-03	2020-04-03	2020-05-01	1	0	1.3910140492419	0.496790731872106	37	37.2857142857143	103.504942041132	33.78042787	Friday	14378	0	-28	2020-04-08	2020-03-19	2020-05-21	2020-03-22	-5	15	-48	12	0	1	0	1	1	0	0	1
McIntosh, Georgia, US	13191	Georgia	2020-04-04	2020-04-03	2020-05-01	1	1	1.3910140492419	0.695507024620949	54	38.8571428571429	103.504942041132	33.78042787	Saturday	14378	1	-27	2020-04-08	2020-03-19	2020-05-21	2020-03-22	-4	16	-47	13	0	1	0	1	1	0	0	1
McIntosh, Georgia, US	13191	Georgia	2020-04-05	2020-04-03	2020-05-01	1	1	1.3910140492419	0.894223317369791	69	40.1428571428571	103.504942041132	33.78042787	Sunday	14378	2	-26	2020-04-08	2020-03-19	2020-05-21	2020-03-22	-3	17	-46	14	0	1	0	1	1	0	0	1
McIntosh, Georgia, US	13191	Georgia	2020-04-06	2020-04-03	2020-05-01	1	1	1.3910140492419	1.09293961011863	38	40.4285714285714	103.504942041132	33.78042787	Monday	14378	3	-25	2020-04-08	2020-03-19	2020-05-21	2020-03-22	-2	18	-45	15	0	1	0	1	1	0	0	1
McIntosh, Georgia, US	13191	Georgia	2020-04-07	2020-04-03	2020-05-01	1	1	2.08652107386285	1.29165590286748	37	40.5714285714286	103.504942041132	33.78042787	Tuesday	14378	4	-24	2020-04-08	2020-03-19	2020-05-21	2020-03-22	-1	19	-44	16	0	1	0	1	1	0	0	1
McIntosh, Georgia, US	13191	Georgia	2020-04-08	2020-04-03	2020-05-01	1	1	2.08652107386285	1.49037219561632	38	42.5714285714286	103.504942041132	33.78042787	Wednesday	14378	5	-23	2020-04-08	2020-03-19	2020-05-21	2020-03-22	0	20	-43	17	0	1	0	1	1	0	0	1
McIntosh, Georgia, US	13191	Georgia	2020-04-09	2020-04-03	2020-05-01	1	1	2.08652107386285	1.68908848836516	34	43.8571428571429	103.504942041132	33.78042787	Thursday	14378	6	-22	2020-04-08	2020-03-19	2020-05-21	2020-03-22	1	21	-42	18	1	1	0	1	1	1	0	1
McIntosh, Georgia, US	13191	Georgia	2020-04-10	2020-04-03	2020-05-01	1	1	2.08652107386285	1.78844663473958	35	43.5714285714286	103.504942041132	33.78042787	Friday	14378	7	-21	2020-04-08	2020-03-19	2020-05-21	2020-03-22	2	22	-41	19	1	1	0	1	1	1	0	1
McIntosh, Georgia, US	13191	Georgia	2020-04-11	2020-04-03	2020-05-01	1	1	2.08652107386285	1.887804781114	54	43.5714285714286	103.504942041132	33.78042787	Saturday	14378	8	-20	2020-04-08	2020-03-19	2020-05-21	2020-03-22	3	23	-40	20	1	1	0	1	1	1	0	1
McIntosh, Georgia, US	13191	Georgia	2020-04-12	2020-04-03	2020-05-01	1	1	2.08652107386285	1.98716292748842	73	44.1428571428571	103.504942041132	33.78042787	Sunday	14378	9	-19	2020-04-08	2020-03-19	2020-05-21	2020-03-22	4	24	-39	21	1	1	0	1	1	1	0	1
McIntosh, Georgia, US	13191	Georgia	2020-04-13	2020-04-03	2020-05-01	1	1	2.08652107386285	2.08652107386285	39	44.2857142857143	103.504942041132	33.78042787	Monday	14378	10	-18	2020-04-08	2020-03-19	2020-05-21	2020-03-22	5	25	-38	22	1	1	0	1	1	1	0	1
McIntosh, Georgia, US	13191	Georgia	2020-04-14	2020-04-03	2020-05-01	1	1	2.08652107386285	2.08652107386285	30	43.2857142857143	103.504942041132	33.78042787	Tuesday	14378	11	-17	2020-04-08	2020-03-19	2020-05-21	2020-03-22	6	26	-37	23	1	1	0	1	1	1	0	1
McIntosh, Georgia, US	13191	Georgia	2020-04-15	2020-04-03	2020-05-01	1	1	2.08652107386285	2.08652107386285	40	43.5714285714286	103.504942041132	33.78042787	Wednesday	14378	12	-16	2020-04-08	2020-03-19	2020-05-21	2020-03-22	7	27	-36	24	1	1	0	1	1	1	0	1
McIntosh, Georgia, US	13191	Georgia	2020-04-16	2020-04-03	2020-05-01	1	1	2.78202809848379	2.18587922023727	27	42.5714285714286	103.504942041132	33.78042787	Thursday	14378	13	-15	2020-04-08	2020-03-19	2020-05-21	2020-03-22	8	28	-35	25	1	1	0	1	1	1	0	1
McIntosh, Georgia, US	13191	Georgia	2020-04-17	2020-04-03	2020-05-01	1	1	2.78202809848379	2.28523736661169	21	40.5714285714286	103.504942041132	33.78042787	Friday	14378	14	-14	2020-04-08	2020-03-19	2020-05-21	2020-03-22	9	29	-34	26	1	1	0	1	1	1	0	1
McIntosh, Georgia, US	13191	Georgia	2020-04-18	2020-04-03	2020-05-01	1	1	2.78202809848379	2.38459551298611	47	39.5714285714286	103.504942041132	33.78042787	Saturday	14378	15	-13	2020-04-08	2020-03-19	2020-05-21	2020-03-22	10	30	-33	27	1	1	0	1	1	1	0	1
McIntosh, Georgia, US	13191	Georgia	2020-04-19	2020-04-03	2020-05-01	1	1	2.78202809848379	2.48395365936053	66	38.5714285714286	103.504942041132	33.78042787	Sunday	14378	16	-12	2020-04-08	2020-03-19	2020-05-21	2020-03-22	11	31	-32	28	1	1	0	1	1	1	0	1
McIntosh, Georgia, US	13191	Georgia	2020-04-20	2020-04-03	2020-05-01	1	1	2.78202809848379	2.58331180573495	40	38.7142857142857	103.504942041132	33.78042787	Monday	14378	17	-11	2020-04-08	2020-03-19	2020-05-21	2020-03-22	12	32	-31	29	1	1	0	1	1	1	0	1
McIntosh, Georgia, US	13191	Georgia	2020-04-21	2020-04-03	2020-05-01	1	1	2.78202809848379	2.68266995210937	31	38.8571428571429	103.504942041132	33.78042787	Tuesday	14378	18	-10	2020-04-08	2020-03-19	2020-05-21	2020-03-22	13	33	-30	30	1	1	0	1	1	1	0	1
McIntosh, Georgia, US	13191	Georgia	2020-04-22	2020-04-03	2020-05-01	1	1	2.78202809848379	2.78202809848379	30	37.4285714285714	103.504942041132	33.78042787	Wednesday	14378	19	-9	2020-04-08	2020-03-19	2020-05-21	2020-03-22	14	34	-29	31	1	1	0	1	1	1	0	1
McIntosh, Georgia, US	13191	Georgia	2020-04-23	2020-04-03	2020-05-01	1	1	2.78202809848379	2.78202809848379	40	39.2857142857143	103.504942041132	33.78042787	Thursday	14378	20	-8	2020-04-08	2020-03-19	2020-05-21	2020-03-22	15	35	-28	32	1	1	0	1	1	1	0	1
McIntosh, Georgia, US	13191	Georgia	2020-04-24	2020-04-03	2020-05-01	1	1	2.78202809848379	2.78202809848379	31	40.7142857142857	103.504942041132	33.78042787	Friday	14378	21	-7	2020-04-08	2020-03-19	2020-05-21	2020-03-22	16	36	-27	33	1	1	0	1	1	1	0	1
McIntosh, Georgia, US	13191	Georgia	2020-04-25	2020-04-03	2020-05-01	1	1	2.78202809848379	2.78202809848379	41	39.8571428571429	103.504942041132	33.78042787	Saturday	14378	22	-6	2020-04-08	2020-03-19	2020-05-21	2020-03-22	17	37	-26	34	1	1	0	1	1	1	0	1
McIntosh, Georgia, US	13191	Georgia	2020-04-26	2020-04-03	2020-05-01	1	1	2.78202809848379	2.78202809848379	57	38.5714285714286	103.504942041132	33.78042787	Sunday	14378	23	-5	2020-04-08	2020-03-19	2020-05-21	2020-03-22	18	38	-25	35	1	1	0	1	1	1	0	1
McIntosh, Georgia, US	13191	Georgia	2020-04-27	2020-04-03	2020-05-01	1	1	2.78202809848379	2.78202809848379	34	37.7142857142857	103.504942041132	33.78042787	Monday	14378	24	-4	2020-04-08	2020-03-19	2020-05-21	2020-03-22	19	39	-24	36	1	1	0	1	1	1	0	1
McIntosh, Georgia, US	13191	Georgia	2020-04-28	2020-04-03	2020-05-01	1	1	2.78202809848379	2.78202809848379	24	36.7142857142857	103.504942041132	33.78042787	Tuesday	14378	25	-3	2020-04-08	2020-03-19	2020-05-21	2020-03-22	20	40	-23	37	1	1	0	1	1	1	0	1
McIntosh, Georgia, US	13191	Georgia	2020-04-29	2020-04-03	2020-05-01	1	1	2.78202809848379	2.78202809848379	25	36	103.504942041132	33.78042787	Wednesday	14378	26	-2	2020-04-08	2020-03-19	2020-05-21	2020-03-22	21	41	-22	38	1	1	0	1	1	1	0	1
McIntosh, Georgia, US	13191	Georgia	2020-04-30	2020-04-03	2020-05-01	1	1	2.78202809848379	2.78202809848379	21	33.2857142857143	103.504942041132	33.78042787	Thursday	14378	27	-1	2020-04-08	2020-03-19	2020-05-21	2020-03-22	22	42	-21	39	1	1	0	1	1	1	0	1
McIntosh, Georgia, US	13191	Georgia	2020-05-01	2020-04-03	2020-05-01	0	1	4.17304214772569	2.98074439123264	14	30.8571428571429	103.504942041132	33.78042787	Friday	14378	28	0	2020-04-08	2020-03-19	2020-05-21	2020-03-22	23	43	-20	40	1	1	0	1	1	1	0	1
McIntosh, Georgia, US	13191	Georgia	2020-05-02	2020-04-03	2020-05-01	0	1	4.17304214772569	3.17946068398148	40	30.7142857142857	103.504942041132	33.78042787	Saturday	14378	29	1	2020-04-08	2020-03-19	2020-05-21	2020-03-22	24	44	-19	41	1	1	0	1	1	1	0	1
McIntosh, Georgia, US	13191	Georgia	2020-05-03	2020-04-03	2020-05-01	0	1	4.17304214772569	3.37817697673032	53	30.1428571428571	103.504942041132	33.78042787	Sunday	14378	30	2	2020-04-08	2020-03-19	2020-05-21	2020-03-22	25	45	-18	42	1	1	0	1	1	1	0	1
McIntosh, Georgia, US	13191	Georgia	2020-05-04	2020-04-03	2020-05-01	0	1	4.17304214772569	3.57689326947916	16	27.5714285714286	103.504942041132	33.78042787	Monday	14378	31	3	2020-04-08	2020-03-19	2020-05-21	2020-03-22	26	46	-17	43	1	1	0	1	1	1	0	1
McIntosh, Georgia, US	13191	Georgia	2020-05-05	2020-04-03	2020-05-01	0	1	4.17304214772569	3.77560956222801	26	27.8571428571429	103.504942041132	33.78042787	Tuesday	14378	32	4	2020-04-08	2020-03-19	2020-05-21	2020-03-22	27	47	-16	44	1	1	0	1	1	1	0	1
McIntosh, Georgia, US	13191	Georgia	2020-05-06	2020-04-03	2020-05-01	0	1	3.47753512310474	3.87496770860243	21	27.2857142857143	103.504942041132	33.78042787	Wednesday	14378	33	5	2020-04-08	2020-03-19	2020-05-21	2020-03-22	28	48	-15	45	1	1	0	1	1	1	0	1
McIntosh, Georgia, US	13191	Georgia	2020-05-07	2020-04-03	2020-05-01	0	1	4.17304214772569	4.07368400135127	20	27.1428571428571	103.504942041132	33.78042787	Thursday	14378	34	6	2020-04-08	2020-03-19	2020-05-21	2020-03-22	29	49	-14	46	1	1	0	1	1	1	0	1
McIntosh, Georgia, US	13191	Georgia	2020-05-08	2020-04-03	2020-05-01	0	1	4.17304214772569	4.07368400135127	17	27.5714285714286	103.504942041132	33.78042787	Friday	14378	35	7	2020-04-08	2020-03-19	2020-05-21	2020-03-22	30	50	-13	47	1	1	0	1	1	1	0	1
McIntosh, Georgia, US	13191	Georgia	2020-05-09	2020-04-03	2020-05-01	0	1	4.86854917234664	4.17304214772569	33	26.5714285714286	103.504942041132	33.78042787	Saturday	14378	36	8	2020-04-08	2020-03-19	2020-05-21	2020-03-22	31	51	-12	48	1	1	0	1	1	1	0	1
McIntosh, Georgia, US	13191	Georgia	2020-05-10	2020-04-03	2020-05-01	0	1	4.86854917234664	4.27240029410011	48	25.8571428571429	103.504942041132	33.78042787	Sunday	14378	37	9	2020-04-08	2020-03-19	2020-05-21	2020-03-22	32	52	-11	49	1	1	0	1	1	1	0	1
McIntosh, Georgia, US	13191	Georgia	2020-05-11	2020-04-03	2020-05-01	0	1	4.86854917234664	4.37175844047453	24	27	103.504942041132	33.78042787	Monday	14378	38	10	2020-04-08	2020-03-19	2020-05-21	2020-03-22	33	53	-10	50	1	1	0	1	1	1	0	1
McIntosh, Georgia, US	13191	Georgia	2020-05-12	2020-04-03	2020-05-01	0	1	5.56405619696759	4.57047473322338	20	26.1428571428571	103.504942041132	33.78042787	Tuesday	14378	39	11	2020-04-08	2020-03-19	2020-05-21	2020-03-22	34	54	-9	51	1	1	0	1	1	1	0	1
McIntosh, Georgia, US	13191	Georgia	2020-05-13	2020-04-03	2020-05-01	0	1	6.25956322158854	4.96790731872106	28	27.1428571428571	103.504942041132	33.78042787	Wednesday	14378	40	12	2020-04-08	2020-03-19	2020-05-21	2020-03-22	35	55	-8	52	1	1	0	1	1	1	0	1
McIntosh, Georgia, US	13191	Georgia	2020-05-14	2020-04-03	2020-05-01	0	1	6.25956322158854	5.26598175784433	22	27.4285714285714	103.504942041132	33.78042787	Thursday	14378	41	13	2020-04-08	2020-03-19	2020-05-21	2020-03-22	36	56	-7	53	1	1	0	1	1	1	0	1
McIntosh, Georgia, US	13191	Georgia	2020-05-15	2020-04-03	2020-05-01	0	1	6.25956322158854	5.56405619696759	17	27.4285714285714	103.504942041132	33.78042787	Friday	14378	42	14	2020-04-08	2020-03-19	2020-05-21	2020-03-22	37	57	-6	54	1	1	0	1	1	1	0	1
McIntosh, Georgia, US	13191	Georgia	2020-05-16	2020-04-03	2020-05-01	0	1	6.95507024620949	5.86213063609085	30	27	103.504942041132	33.78042787	Saturday	14378	43	15	2020-04-08	2020-03-19	2020-05-21	2020-03-22	38	58	-5	55	1	1	0	1	1	1	0	1
McIntosh, Georgia, US	13191	Georgia	2020-05-17	2020-04-03	2020-05-01	0	1	6.95507024620949	6.16020507521412	51	27.4285714285714	103.504942041132	33.78042787	Sunday	14378	44	16	2020-04-08	2020-03-19	2020-05-21	2020-03-22	39	59	-4	56	1	1	0	1	1	1	0	1
McIntosh, Georgia, US	13191	Georgia	2020-05-18	2020-04-03	2020-05-01	0	1	6.95507024620949	6.45827951433738	17	26.4285714285714	103.504942041132	33.78042787	Monday	14378	45	17	2020-04-08	2020-03-19	2020-05-21	2020-03-22	40	60	-3	57	1	1	0	1	1	1	0	1
McIntosh, Georgia, US	13191	Georgia	2020-05-19	2020-04-03	2020-05-01	0	1	7.65057727083043	6.75635395346064	21	26.5714285714286	103.504942041132	33.78042787	Tuesday	14378	46	18	2020-04-08	2020-03-19	2020-05-21	2020-03-22	41	61	-2	58	1	1	0	1	1	1	0	1
McIntosh, Georgia, US	13191	Georgia	2020-05-20	2020-04-03	2020-05-01	0	1	7.65057727083043	6.95507024620949	18	25.1428571428571	103.504942041132	33.78042787	Wednesday	14378	47	19	2020-04-08	2020-03-19	2020-05-21	2020-03-22	42	62	-1	59	1	1	0	1	1	1	0	1
McIntosh, Georgia, US	13191	Georgia	2020-05-21	2020-04-03	2020-05-01	0	1	7.65057727083043	7.15378653895833	19	24.7142857142857	103.504942041132	33.78042787	Thursday	14378	48	20	2020-04-08	2020-03-19	2020-05-21	2020-03-22	43	63	0	60	1	1	0	1	0	1	0	1
McIntosh, Georgia, US	13191	Georgia	2020-05-22	2020-04-03	2020-05-01	0	1	7.65057727083043	7.35250283170717	18	24.8571428571429	103.504942041132	33.78042787	Friday	14378	49	21	2020-04-08	2020-03-19	2020-05-21	2020-03-22	44	64	1	61	1	1	1	1	0	1	0	1
McIntosh, Georgia, US	13191	Georgia	2020-05-23	2020-04-03	2020-05-01	0	1	7.65057727083043	7.45186097808159	38	26	103.504942041132	33.78042787	Saturday	14378	50	22	2020-04-08	2020-03-19	2020-05-21	2020-03-22	45	65	2	62	1	1	1	1	0	1	0	1
McIntosh, Georgia, US	13191	Georgia	2020-05-24	2020-04-03	2020-05-01	0	1	8.34608429545138	7.65057727083043	52	26.1428571428571	103.504942041132	33.78042787	Sunday	14378	51	23	2020-04-08	2020-03-19	2020-05-21	2020-03-22	46	66	3	63	1	1	1	1	0	1	0	1
McIntosh, Georgia, US	13191	Georgia	2020-05-25	2020-04-03	2020-05-01	0	1	8.34608429545138	7.84929356357928	46	30.2857142857143	103.504942041132	33.78042787	Monday	14378	52	24	2020-04-08	2020-03-19	2020-05-21	2020-03-22	47	67	4	64	1	1	1	1	0	1	0	1
McIntosh, Georgia, US	13191	Georgia	2020-05-26	2020-04-03	2020-05-01	0	1	8.34608429545138	7.9486517099537	28	31.2857142857143	103.504942041132	33.78042787	Tuesday	14378	53	25	2020-04-08	2020-03-19	2020-05-21	2020-03-22	48	68	5	65	1	1	1	1	0	1	0	1
McIntosh, Georgia, US	13191	Georgia	2020-05-27	2020-04-03	2020-05-01	0	1	8.34608429545138	8.04800985632812	23	32	103.504942041132	33.78042787	Wednesday	14378	54	26	2020-04-08	2020-03-19	2020-05-21	2020-03-22	49	69	6	66	1	1	1	1	0	1	0	1
McIntosh, Georgia, US	13191	Georgia	2020-05-28	2020-04-03	2020-05-01	0	1	11.1281123939352	8.54480058820023	24	32.7142857142857	103.504942041132	33.78042787	Thursday	14378	55	27	2020-04-08	2020-03-19	2020-05-21	2020-03-22	50	70	7	67	1	1	1	1	0	1	0	1
McIntosh, Georgia, US	13191	Georgia	2020-05-29	2020-04-03	2020-05-01	0	1	11.1281123939352	9.04159132007233	16	32.4285714285714	103.504942041132	33.78042787	Friday	14378	56	28	2020-04-08	2020-03-19	2020-05-21	2020-03-22	51	71	8	68	1	1	1	1	0	1	0	1
McIntosh, Georgia, US	13191	Georgia	2020-05-30	2020-04-03	2020-05-01	0	1	11.1281123939352	9.53838205194444	42	33	103.504942041132	33.78042787	Saturday	14378	57	29	2020-04-08	2020-03-19	2020-05-21	2020-03-22	52	72	9	69	1	1	1	1	0	1	0	1
McIntosh, Georgia, US	13191	Georgia	2020-05-31	2020-04-03	2020-05-01	0	1	11.1281123939352	9.93581463744212	44	31.8571428571429	103.504942041132	33.78042787	Sunday	14378	58	30	2020-04-08	2020-03-19	2020-05-21	2020-03-22	53	73	10	70	1	1	1	1	0	1	0	1
McIntosh, Georgia, US	13191	Georgia	2020-06-01	2020-04-03	2020-05-01	0	1	11.1281123939352	10.3332472229398	19	28	103.504942041132	33.78042787	Monday	14378	59	31	2020-04-08	2020-03-19	2020-05-21	2020-03-22	54	74	11	71	1	1	1	1	0	1	0	1
McIntosh, Georgia, US	13191	Georgia	2020-06-02	2020-04-03	2020-05-01	0	1	11.1281123939352	10.7306798084375	21	27	103.504942041132	33.78042787	Tuesday	14378	60	32	2020-04-08	2020-03-19	2020-05-21	2020-03-22	55	75	12	72	1	1	1	1	0	1	0	1
McIntosh, Georgia, US	13191	Georgia	2020-06-03	2020-04-03	2020-05-01	0	1	11.1281123939352	11.1281123939352	17	26.1428571428571	103.504942041132	33.78042787	Wednesday	14378	61	33	2020-04-08	2020-03-19	2020-05-21	2020-03-22	56	76	13	73	1	1	1	1	0	1	0	1
McIntosh, Georgia, US	13191	Georgia	2020-06-04	2020-04-03	2020-05-01	0	1	11.1281123939352	11.1281123939352	28	26.7142857142857	103.504942041132	33.78042787	Thursday	14378	62	34	2020-04-08	2020-03-19	2020-05-21	2020-03-22	57	77	14	74	1	1	1	1	0	1	0	1
McIntosh, Georgia, US	13191	Georgia	2020-06-05	2020-04-03	2020-05-01	0	1	10.4326053693142	11.0287542475608	16	26.7142857142857	103.504942041132	33.78042787	Friday	14378	63	35	2020-04-08	2020-03-19	2020-05-21	2020-03-22	58	78	15	75	1	1	1	1	0	1	0	1
McIntosh, Georgia, US	13191	Georgia	2020-06-06	2020-04-03	2020-05-01	0	1	10.4326053693142	10.9293961011863	23	24	103.504942041132	33.78042787	Saturday	14378	64	36	2020-04-08	2020-03-19	2020-05-21	2020-03-22	59	79	16	76	1	1	1	1	0	1	0	1
McIntosh, Georgia, US	13191	Georgia	2020-06-07	2020-04-03	2020-05-01	0	1	10.4326053693142	10.8300379548119	49	24.7142857142857	103.504942041132	33.78042787	Sunday	14378	65	37	2020-04-08	2020-03-19	2020-05-21	2020-03-22	60	80	17	77	1	1	1	1	0	1	0	1
McIntosh, Georgia, US	13191	Georgia	2020-06-08	2020-04-03	2020-05-01	0	1	10.4326053693142	10.7306798084375	28	26	103.504942041132	33.78042787	Monday	14378	66	38	2020-04-08	2020-03-19	2020-05-21	2020-03-22	61	81	18	78	1	1	1	1	0	1	0	1
McIntosh, Georgia, US	13191	Georgia	2020-06-09	2020-04-03	2020-05-01	0	1	10.4326053693142	10.6313216620631	20	25.8571428571429	103.504942041132	33.78042787	Tuesday	14378	67	39	2020-04-08	2020-03-19	2020-05-21	2020-03-22	62	82	19	79	1	1	1	1	0	1	0	1
McIntosh, Georgia, US	13191	Georgia	2020-06-10	2020-04-03	2020-05-01	0	1	11.1281123939352	10.6313216620631	25	27	103.504942041132	33.78042787	Wednesday	14378	68	40	2020-04-08	2020-03-19	2020-05-21	2020-03-22	63	83	20	80	1	1	1	1	0	1	0	1
McIntosh, Georgia, US	13191	Georgia	2020-06-11	2020-04-03	2020-05-01	0	1	11.1281123939352	10.6313216620631	21	26	103.504942041132	33.78042787	Thursday	14378	69	41	2020-04-08	2020-03-19	2020-05-21	2020-03-22	64	84	21	81	1	1	1	1	0	1	0	1
McIntosh, Georgia, US	13191	Georgia	2020-06-12	2020-04-03	2020-05-01	0	1	11.8236194185561	10.8300379548119	17	26.1428571428571	103.504942041132	33.78042787	Friday	14378	70	42	2020-04-08	2020-03-19	2020-05-21	2020-03-22	65	85	22	82	1	1	1	1	0	1	0	1
McIntosh, Georgia, US	13191	Georgia	2020-06-13	2020-04-03	2020-05-01	0	1	13.214633467798	11.2274705403096	30	27.1428571428571	103.504942041132	33.78042787	Saturday	14378	71	43	2020-04-08	2020-03-19	2020-05-21	2020-03-22	66	86	23	83	1	1	1	1	0	1	0	1
McIntosh, Georgia, US	13191	Georgia	2020-06-14	2020-04-03	2020-05-01	0	1	13.214633467798	11.6249031258073	42	26.1428571428571	103.504942041132	33.78042787	Sunday	14378	72	44	2020-04-08	2020-03-19	2020-05-21	2020-03-22	67	87	24	84	1	1	1	1	0	1	0	1
McIntosh, Georgia, US	13191	Georgia	2020-06-15	2020-04-03	2020-05-01	0	1	13.214633467798	12.022335711305	34	27	103.504942041132	33.78042787	Monday	14378	73	45	2020-04-08	2020-03-19	2020-05-21	2020-03-22	68	88	25	85	1	1	1	1	0	1	0	1
McIntosh, Georgia, US	13191	Georgia	2020-06-16	2020-04-03	2020-05-01	0	1	13.214633467798	12.4197682968027	26	27.8571428571429	103.504942041132	33.78042787	Tuesday	14378	74	46	2020-04-08	2020-03-19	2020-05-21	2020-03-22	69	89	26	86	1	1	1	1	0	1	0	1
McIntosh, Georgia, US	13191	Georgia	2020-06-17	2020-04-03	2020-05-01	0	1	13.214633467798	12.7178427359259	20	27.1428571428571	103.504942041132	33.78042787	Wednesday	14378	75	47	2020-04-08	2020-03-19	2020-05-21	2020-03-22	70	90	27	87	1	1	1	1	0	1	0	1
McIntosh, Georgia, US	13191	Georgia	2020-06-18	2020-04-03	2020-05-01	0	1	13.910140492419	13.1152753214236	21	27.1428571428571	103.504942041132	33.78042787	Thursday	14378	76	48	2020-04-08	2020-03-19	2020-05-21	2020-03-22	71	91	28	88	1	1	1	1	0	1	0	1
McIntosh, Georgia, US	13191	Georgia	2020-06-19	2020-04-03	2020-05-01	0	1	15.3011545416609	13.6120660532957	22	27.8571428571429	103.504942041132	33.78042787	Friday	14378	77	49	2020-04-08	2020-03-19	2020-05-21	2020-03-22	72	92	29	89	1	1	1	1	0	1	0	1
McIntosh, Georgia, US	13191	Georgia	2020-06-20	2020-04-03	2020-05-01	0	1	15.9966615662818	14.0094986387934	37	28.8571428571429	103.504942041132	33.78042787	Saturday	14378	78	50	2020-04-08	2020-03-19	2020-05-21	2020-03-22	73	93	30	90	1	1	1	1	0	1	0	1
McIntosh, Georgia, US	13191	Georgia	2020-06-21	2020-04-03	2020-05-01	0	1	17.3876756155237	14.6056475170399	42	28.8571428571429	103.504942041132	33.78042787	Sunday	14378	79	51	2020-04-08	2020-03-19	2020-05-21	2020-03-22	74	94	31	91	1	1	1	1	0	1	0	1
McIntosh, Georgia, US	13191	Georgia	2020-06-22	2020-04-03	2020-05-01	0	1	17.3876756155237	15.2017963952864	26	27.7142857142857	103.504942041132	33.78042787	Monday	14378	80	52	2020-04-08	2020-03-19	2020-05-21	2020-03-22	75	95	32	92	1	1	1	1	0	1	0	1
McIntosh, Georgia, US	13191	Georgia	2020-06-23	2020-04-03	2020-05-01	0	1	18.7786896647656	15.9966615662818	24	27.4285714285714	103.504942041132	33.78042787	Tuesday	14378	81	53	2020-04-08	2020-03-19	2020-05-21	2020-03-22	76	96	33	93	1	1	1	1	0	1	0	1
McIntosh, Georgia, US	13191	Georgia	2020-06-24	2020-04-03	2020-05-01	0	1	18.7786896647656	16.7915267372772	20	27.4285714285714	103.504942041132	33.78042787	Wednesday	14378	82	54	2020-04-08	2020-03-19	2020-05-21	2020-03-22	77	97	34	94	1	1	1	1	0	1	0	1
McIntosh, Georgia, US	13191	Georgia	2020-06-25	2020-04-03	2020-05-01	0	1	20.1697037140075	17.685750054647	21	27.4285714285714	103.504942041132	33.78042787	Thursday	14378	83	55	2020-04-08	2020-03-19	2020-05-21	2020-03-22	78	98	35	95	1	1	1	1	0	1	0	1
McIntosh, Georgia, US	13191	Georgia	2020-06-26	2020-04-03	2020-05-01	0	1	20.1697037140075	18.3812570792679	20	27.1428571428571	103.504942041132	33.78042787	Friday	14378	84	56	2020-04-08	2020-03-19	2020-05-21	2020-03-22	79	99	36	96	1	1	1	1	0	1	0	1
McIntosh, Georgia, US	13191	Georgia	2020-06-27	2020-04-03	2020-05-01	0	1	20.8652107386285	19.0767641038889	37	27.1428571428571	103.504942041132	33.78042787	Saturday	14378	85	57	2020-04-08	2020-03-19	2020-05-21	2020-03-22	80	100	37	97	1	1	1	1	0	1	0	1
McIntosh, Georgia, US	13191	Georgia	2020-06-28	2020-04-03	2020-05-01	0	1	20.8652107386285	19.573554835761	48	28	103.504942041132	33.78042787	Sunday	14378	86	58	2020-04-08	2020-03-19	2020-05-21	2020-03-22	81	101	38	98	1	1	1	1	0	1	0	1
McIntosh, Georgia, US	13191	Georgia	2020-06-29	2020-04-03	2020-05-01	0	1	21.5607177632494	20.1697037140075	35	29.2857142857143	103.504942041132	33.78042787	Monday	14378	87	59	2020-04-08	2020-03-19	2020-05-21	2020-03-22	82	102	39	99	1	1	1	1	0	1	0	1
McIntosh, Georgia, US	13191	Georgia	2020-06-30	2020-04-03	2020-05-01	0	1	28.5157880094589	21.5607177632494	31	30.2857142857143	103.504942041132	33.78042787	Tuesday	14378	88	60	2020-04-08	2020-03-19	2020-05-21	2020-03-22	83	103	40	100	1	1	1	1	0	1	0	1
McIntosh, Georgia, US	13191	Georgia	2020-07-01	2020-04-03	2020-05-01	0	1	29.9068020587008	23.1504481052401	26	31.1428571428571	103.504942041132	33.78042787	Wednesday	14378	89	61	2020-04-08	2020-03-19	2020-05-21	2020-03-22	84	104	41	101	1	1	1	1	0	1	0	1
McIntosh, Georgia, US	13191	Georgia	2020-07-02	2020-04-03	2020-05-01	0	1	33.3843371818055	25.0382528863542	30	32.4285714285714	103.504942041132	33.78042787	Thursday	14378	90	62	2020-04-08	2020-03-19	2020-05-21	2020-03-22	85	105	42	102	1	1	1	1	0	1	0	1
McIntosh, Georgia, US	13191	Georgia	2020-07-03	2020-04-03	2020-05-01	0	1	38.2528863541522	27.6215646920891	31	34	103.504942041132	33.78042787	Friday	14378	91	63	2020-04-08	2020-03-19	2020-05-21	2020-03-22	86	106	43	103	1	1	1	1	0	1	0	1
McIntosh, Georgia, US	13191	Georgia	2020-07-04	2020-04-03	2020-05-01	0	1	43.1214355264988	30.8010253760706	45	35.1428571428571	103.504942041132	33.78042787	Saturday	14378	92	64	2020-04-08	2020-03-19	2020-05-21	2020-03-22	87	107	44	104	1	1	1	1	0	1	0	1
McIntosh, Georgia, US	13191	Georgia	2020-07-05	2020-04-03	2020-05-01	0	1	43.8169425511198	34.0798442064265	51	35.5714285714286	103.504942041132	33.78042787	Sunday	14378	93	65	2020-04-08	2020-03-19	2020-05-21	2020-03-22	88	108	45	105	1	1	1	1	0	1	0	1
McKean, Pennsylvania, US	42083	Pennsylvania	2020-03-01	2020-04-01	2020-06-05	1	0	0	27.4108418627708	26	22.1428571428571	102.998456320667	44.37307761	Sunday	40625	-31	-96	2020-04-06	2020-03-17	2020-06-25	2020-04-26	-36	-16	-116	-56	0	0	0	0	1	0	1	0
McKean, Pennsylvania, US	42083	Pennsylvania	2020-03-02	2020-04-01	2020-06-05	1	0	0	23.255474878255	20	22	102.998456320667	44.37307761	Monday	40625	-30	-95	2020-04-06	2020-03-17	2020-06-25	2020-04-26	-35	-15	-115	-55	0	0	0	0	1	0	1	0
McKean, Pennsylvania, US	42083	Pennsylvania	2020-03-03	2020-04-01	2020-06-05	1	0	0	18.9543055434054	19	22.4285714285714	102.998456320667	44.37307761	Tuesday	40625	-29	-94	2020-04-06	2020-03-17	2020-06-25	2020-04-26	-34	-14	-114	-54	0	0	0	0	1	0	1	0
McKean, Pennsylvania, US	42083	Pennsylvania	2020-03-04	2020-04-01	2020-06-05	1	0	0	14.3615315078879	16	22.7142857142857	102.998456320667	44.37307761	Wednesday	40625	-28	-93	2020-04-06	2020-03-17	2020-06-25	2020-04-26	-33	-13	-113	-53	0	0	0	0	1	0	1	0
McKean, Pennsylvania, US	42083	Pennsylvania	2020-03-05	2020-04-01	2020-06-05	1	0	0	9.69585629720351	16	22.2857142857143	102.998456320667	44.37307761	Thursday	40625	-27	-92	2020-04-06	2020-03-17	2020-06-25	2020-04-26	-32	-12	-112	-52	0	0	0	0	1	0	1	0
McKean, Pennsylvania, US	42083	Pennsylvania	2020-03-06	2020-04-01	2020-06-05	1	0	0	4.88437873618523	14	20.7142857142857	102.998456320667	44.37307761	Friday	40625	-26	-91	2020-04-06	2020-03-17	2020-06-25	2020-04-26	-31	-11	-111	-51	0	0	0	0	1	0	1	0
McKean, Pennsylvania, US	42083	Pennsylvania	2020-03-07	2020-04-01	2020-06-05	1	0	0	0	26	19.5714285714286	102.998456320667	44.37307761	Saturday	40625	-25	-90	2020-04-06	2020-03-17	2020-06-25	2020-04-26	-30	-10	-110	-50	0	0	0	0	1	0	1	0
McKean, Pennsylvania, US	42083	Pennsylvania	2020-03-08	2020-04-01	2020-06-05	1	0	0	0	30	20.1428571428571	102.998456320667	44.37307761	Sunday	40625	-24	-89	2020-04-06	2020-03-17	2020-06-25	2020-04-26	-29	-9	-109	-49	0	0	0	0	1	0	1	0
McKean, Pennsylvania, US	42083	Pennsylvania	2020-03-09	2020-04-01	2020-06-05	1	0	0	0	23	20.5714285714286	102.998456320667	44.37307761	Monday	40625	-23	-88	2020-04-06	2020-03-17	2020-06-25	2020-04-26	-28	-8	-108	-48	0	0	0	0	1	0	1	0
McKean, Pennsylvania, US	42083	Pennsylvania	2020-03-10	2020-04-01	2020-06-05	1	0	0	0	24	21.2857142857143	102.998456320667	44.37307761	Tuesday	40625	-22	-87	2020-04-06	2020-03-17	2020-06-25	2020-04-26	-27	-7	-107	-47	0	0	0	0	1	0	1	0
McKean, Pennsylvania, US	42083	Pennsylvania	2020-03-11	2020-04-01	2020-06-05	1	0	0	0	16	21.2857142857143	102.998456320667	44.37307761	Wednesday	40625	-21	-86	2020-04-06	2020-03-17	2020-06-25	2020-04-26	-26	-6	-106	-46	0	0	0	0	1	0	1	0
McKean, Pennsylvania, US	42083	Pennsylvania	2020-03-12	2020-04-01	2020-06-05	1	0	0	0	17	21.4285714285714	102.998456320667	44.37307761	Thursday	40625	-20	-85	2020-04-06	2020-03-17	2020-06-25	2020-04-26	-25	-5	-105	-45	0	0	0	0	1	0	1	0
McKean, Pennsylvania, US	42083	Pennsylvania	2020-03-13	2020-04-01	2020-06-05	1	0	0	0	16	21.7142857142857	102.998456320667	44.37307761	Friday	40625	-19	-84	2020-04-06	2020-03-17	2020-06-25	2020-04-26	-24	-4	-104	-44	0	0	0	0	1	0	1	0
McKean, Pennsylvania, US	42083	Pennsylvania	2020-03-14	2020-04-01	2020-06-05	1	0	0	0	29	22.1428571428571	102.998456320667	44.37307761	Saturday	40625	-18	-83	2020-04-06	2020-03-17	2020-06-25	2020-04-26	-23	-3	-103	-43	0	0	0	0	1	0	1	0
McKean, Pennsylvania, US	42083	Pennsylvania	2020-03-15	2020-04-01	2020-06-05	1	0	0	0	34	22.7142857142857	102.998456320667	44.37307761	Sunday	40625	-17	-82	2020-04-06	2020-03-17	2020-06-25	2020-04-26	-22	-2	-102	-42	0	0	0	0	1	0	1	0
McKean, Pennsylvania, US	42083	Pennsylvania	2020-03-16	2020-04-01	2020-06-05	1	0	0	0	26	23.1428571428571	102.998456320667	44.37307761	Monday	40625	-16	-81	2020-04-06	2020-03-17	2020-06-25	2020-04-26	-21	-1	-101	-41	0	0	0	0	1	0	1	0
McKean, Pennsylvania, US	42083	Pennsylvania	2020-03-17	2020-04-01	2020-06-05	1	0	0	0	29	23.8571428571429	102.998456320667	44.37307761	Tuesday	40625	-15	-80	2020-04-06	2020-03-17	2020-06-25	2020-04-26	-20	0	-100	-40	0	0	0	0	1	0	1	0
McKean, Pennsylvania, US	42083	Pennsylvania	2020-03-18	2020-04-01	2020-06-05	1	0	0	0	32	26.1428571428571	102.998456320667	44.37307761	Wednesday	40625	-14	-79	2020-04-06	2020-03-17	2020-06-25	2020-04-26	-19	1	-99	-39	0	1	0	0	1	0	1	1
McKean, Pennsylvania, US	42083	Pennsylvania	2020-03-19	2020-04-01	2020-06-05	1	0	0	0	40	29.4285714285714	102.998456320667	44.37307761	Thursday	40625	-13	-78	2020-04-06	2020-03-17	2020-06-25	2020-04-26	-18	2	-98	-38	0	1	0	0	1	0	1	1
McKean, Pennsylvania, US	42083	Pennsylvania	2020-03-20	2020-04-01	2020-06-05	1	0	0	0	34	32	102.998456320667	44.37307761	Friday	40625	-12	-77	2020-04-06	2020-03-17	2020-06-25	2020-04-26	-17	3	-97	-37	0	1	0	0	1	0	1	1
McKean, Pennsylvania, US	42083	Pennsylvania	2020-03-21	2020-04-01	2020-06-05	1	0	0	0	56	35.8571428571429	102.998456320667	44.37307761	Saturday	40625	-11	-76	2020-04-06	2020-03-17	2020-06-25	2020-04-26	-16	4	-96	-36	0	1	0	0	1	0	1	1
McKean, Pennsylvania, US	42083	Pennsylvania	2020-03-22	2020-04-01	2020-06-05	1	0	0	0	67	40.5714285714286	102.998456320667	44.37307761	Sunday	40625	-10	-75	2020-04-06	2020-03-17	2020-06-25	2020-04-26	-15	5	-95	-35	0	1	0	0	1	0	1	1
McKean, Pennsylvania, US	42083	Pennsylvania	2020-03-23	2020-04-01	2020-06-05	1	0	0	0	59	45.2857142857143	102.998456320667	44.37307761	Monday	40625	-9	-74	2020-04-06	2020-03-17	2020-06-25	2020-04-26	-14	6	-94	-34	0	1	0	0	1	0	1	1
McKean, Pennsylvania, US	42083	Pennsylvania	2020-03-24	2020-04-01	2020-06-05	1	0	0	0	59	49.5714285714286	102.998456320667	44.37307761	Tuesday	40625	-8	-73	2020-04-06	2020-03-17	2020-06-25	2020-04-26	-13	7	-93	-33	0	1	0	0	1	0	1	1
McKean, Pennsylvania, US	42083	Pennsylvania	2020-03-25	2020-04-01	2020-06-05	1	0	0	0	56	53	102.998456320667	44.37307761	Wednesday	40625	-7	-72	2020-04-06	2020-03-17	2020-06-25	2020-04-26	-12	8	-92	-32	0	1	0	0	1	0	1	1
McKean, Pennsylvania, US	42083	Pennsylvania	2020-03-26	2020-04-01	2020-06-05	1	0	0	0	41	53.1428571428571	102.998456320667	44.37307761	Thursday	40625	-6	-71	2020-04-06	2020-03-17	2020-06-25	2020-04-26	-11	9	-91	-31	0	1	0	0	1	0	1	1
McKean, Pennsylvania, US	42083	Pennsylvania	2020-03-27	2020-04-01	2020-06-05	1	0	0	0	34	53.1428571428571	102.998456320667	44.37307761	Friday	40625	-5	-70	2020-04-06	2020-03-17	2020-06-25	2020-04-26	-10	10	-90	-30	0	1	0	0	1	0	1	1
McKean, Pennsylvania, US	42083	Pennsylvania	2020-03-28	2020-04-01	2020-06-05	1	0	0.246153846153846	0.0351648351648352	59	53.5714285714286	102.998456320667	44.37307761	Saturday	40625	-4	-69	2020-04-06	2020-03-17	2020-06-25	2020-04-26	-9	11	-89	-29	0	1	0	0	1	0	1	1
McKean, Pennsylvania, US	42083	Pennsylvania	2020-03-29	2020-04-01	2020-06-05	1	0	0.246153846153846	0.0703296703296703	69	53.8571428571429	102.998456320667	44.37307761	Sunday	40625	-3	-68	2020-04-06	2020-03-17	2020-06-25	2020-04-26	-8	12	-88	-28	0	1	0	0	1	0	1	1
McKean, Pennsylvania, US	42083	Pennsylvania	2020-03-30	2020-04-01	2020-06-05	1	0	0.246153846153846	0.105494505494505	55	53.2857142857143	102.998456320667	44.37307761	Monday	40625	-2	-67	2020-04-06	2020-03-17	2020-06-25	2020-04-26	-7	13	-87	-27	0	1	0	0	1	0	1	1
McKean, Pennsylvania, US	42083	Pennsylvania	2020-03-31	2020-04-01	2020-06-05	1	0	0.246153846153846	0.140659340659341	55	52.7142857142857	102.998456320667	44.37307761	Tuesday	40625	-1	-66	2020-04-06	2020-03-17	2020-06-25	2020-04-26	-6	14	-86	-26	0	1	0	0	1	0	1	1
McKean, Pennsylvania, US	42083	Pennsylvania	2020-04-01	2020-04-01	2020-06-05	1	0	0.246153846153846	0.175824175824176	48	51.5714285714286	102.998456320667	44.37307761	Wednesday	40625	0	-65	2020-04-06	2020-03-17	2020-06-25	2020-04-26	-5	15	-85	-25	0	1	0	0	1	0	1	1
McKean, Pennsylvania, US	42083	Pennsylvania	2020-04-02	2020-04-01	2020-06-05	1	1	0.246153846153846	0.210989010989011	48	52.5714285714286	102.998456320667	44.37307761	Thursday	40625	1	-64	2020-04-06	2020-03-17	2020-06-25	2020-04-26	-4	16	-84	-24	0	1	0	0	1	0	1	1
McKean, Pennsylvania, US	42083	Pennsylvania	2020-04-03	2020-04-01	2020-06-05	1	1	0.246153846153846	0.246153846153846	48	54.5714285714286	102.998456320667	44.37307761	Friday	40625	2	-63	2020-04-06	2020-03-17	2020-06-25	2020-04-26	-3	17	-83	-23	0	1	0	0	1	0	1	1
McKean, Pennsylvania, US	42083	Pennsylvania	2020-04-04	2020-04-01	2020-06-05	1	1	0.246153846153846	0.246153846153846	53	53.7142857142857	102.998456320667	44.37307761	Saturday	40625	3	-62	2020-04-06	2020-03-17	2020-06-25	2020-04-26	-2	18	-82	-22	0	1	0	0	1	0	1	1
McKean, Pennsylvania, US	42083	Pennsylvania	2020-04-05	2020-04-01	2020-06-05	1	1	0.246153846153846	0.246153846153846	56	51.8571428571429	102.998456320667	44.37307761	Sunday	40625	4	-61	2020-04-06	2020-03-17	2020-06-25	2020-04-26	-1	19	-81	-21	0	1	0	0	1	0	1	1
McKean, Pennsylvania, US	42083	Pennsylvania	2020-04-06	2020-04-01	2020-06-05	1	1	0.246153846153846	0.246153846153846	47	50.7142857142857	102.998456320667	44.37307761	Monday	40625	5	-60	2020-04-06	2020-03-17	2020-06-25	2020-04-26	0	20	-80	-20	0	1	0	0	1	0	1	1
McKean, Pennsylvania, US	42083	Pennsylvania	2020-04-07	2020-04-01	2020-06-05	1	1	0.246153846153846	0.246153846153846	51	50.1428571428571	102.998456320667	44.37307761	Tuesday	40625	6	-59	2020-04-06	2020-03-17	2020-06-25	2020-04-26	1	21	-79	-19	1	1	0	0	1	1	1	1
McKean, Pennsylvania, US	42083	Pennsylvania	2020-04-08	2020-04-01	2020-06-05	1	1	0.246153846153846	0.246153846153846	43	49.4285714285714	102.998456320667	44.37307761	Wednesday	40625	7	-58	2020-04-06	2020-03-17	2020-06-25	2020-04-26	2	22	-78	-18	1	1	0	0	1	1	1	1
McKean, Pennsylvania, US	42083	Pennsylvania	2020-04-09	2020-04-01	2020-06-05	1	1	0.246153846153846	0.246153846153846	49	49.5714285714286	102.998456320667	44.37307761	Thursday	40625	8	-57	2020-04-06	2020-03-17	2020-06-25	2020-04-26	3	23	-77	-17	1	1	0	0	1	1	1	1
McKean, Pennsylvania, US	42083	Pennsylvania	2020-04-10	2020-04-01	2020-06-05	1	1	0.246153846153846	0.246153846153846	52	50.1428571428571	102.998456320667	44.37307761	Friday	40625	9	-56	2020-04-06	2020-03-17	2020-06-25	2020-04-26	4	24	-76	-16	1	1	0	0	1	1	1	1
McKean, Pennsylvania, US	42083	Pennsylvania	2020-04-11	2020-04-01	2020-06-05	1	1	0.492307692307692	0.281318681318681	56	50.5714285714286	102.998456320667	44.37307761	Saturday	40625	10	-55	2020-04-06	2020-03-17	2020-06-25	2020-04-26	5	25	-75	-15	1	1	0	0	1	1	1	1
McKean, Pennsylvania, US	42083	Pennsylvania	2020-04-12	2020-04-01	2020-06-05	1	1	0.492307692307692	0.316483516483517	67	52.1428571428571	102.998456320667	44.37307761	Sunday	40625	11	-54	2020-04-06	2020-03-17	2020-06-25	2020-04-26	6	26	-74	-14	1	1	0	0	1	1	1	1
McKean, Pennsylvania, US	42083	Pennsylvania	2020-04-13	2020-04-01	2020-06-05	1	1	0.738461538461539	0.386813186813187	58	53.7142857142857	102.998456320667	44.37307761	Monday	40625	12	-53	2020-04-06	2020-03-17	2020-06-25	2020-04-26	7	27	-73	-13	1	1	0	0	1	1	1	1
McKean, Pennsylvania, US	42083	Pennsylvania	2020-04-14	2020-04-01	2020-06-05	1	1	0.984615384615385	0.492307692307692	42	52.4285714285714	102.998456320667	44.37307761	Tuesday	40625	13	-52	2020-04-06	2020-03-17	2020-06-25	2020-04-26	8	28	-72	-12	1	1	0	0	1	1	1	1
McKean, Pennsylvania, US	42083	Pennsylvania	2020-04-15	2020-04-01	2020-06-05	1	1	0.984615384615385	0.597802197802198	49	53.2857142857143	102.998456320667	44.37307761	Wednesday	40625	14	-51	2020-04-06	2020-03-17	2020-06-25	2020-04-26	9	29	-71	-11	1	1	0	0	1	1	1	1
McKean, Pennsylvania, US	42083	Pennsylvania	2020-04-16	2020-04-01	2020-06-05	1	1	0.984615384615385	0.703296703296703	50	53.4285714285714	102.998456320667	44.37307761	Thursday	40625	15	-50	2020-04-06	2020-03-17	2020-06-25	2020-04-26	10	30	-70	-10	1	1	0	0	1	1	1	1
McKean, Pennsylvania, US	42083	Pennsylvania	2020-04-17	2020-04-01	2020-06-05	1	1	0.984615384615385	0.808791208791209	43	52.1428571428571	102.998456320667	44.37307761	Friday	40625	16	-49	2020-04-06	2020-03-17	2020-06-25	2020-04-26	11	31	-69	-9	1	1	0	0	1	1	1	1
McKean, Pennsylvania, US	42083	Pennsylvania	2020-04-18	2020-04-01	2020-06-05	1	1	0.984615384615385	0.879120879120879	54	51.8571428571429	102.998456320667	44.37307761	Saturday	40625	17	-48	2020-04-06	2020-03-17	2020-06-25	2020-04-26	12	32	-68	-8	1	1	0	0	1	1	1	1
McKean, Pennsylvania, US	42083	Pennsylvania	2020-04-19	2020-04-01	2020-06-05	1	1	0.984615384615385	0.94945054945055	55	50.1428571428571	102.998456320667	44.37307761	Sunday	40625	18	-47	2020-04-06	2020-03-17	2020-06-25	2020-04-26	13	33	-67	-7	1	1	0	0	1	1	1	1
McKean, Pennsylvania, US	42083	Pennsylvania	2020-04-20	2020-04-01	2020-06-05	1	1	0.984615384615385	0.984615384615385	40	47.5714285714286	102.998456320667	44.37307761	Monday	40625	19	-46	2020-04-06	2020-03-17	2020-06-25	2020-04-26	14	34	-66	-6	1	1	0	0	1	1	1	1
McKean, Pennsylvania, US	42083	Pennsylvania	2020-04-21	2020-04-01	2020-06-05	1	1	1.23076923076923	1.01978021978022	44	47.8571428571429	102.998456320667	44.37307761	Tuesday	40625	20	-45	2020-04-06	2020-03-17	2020-06-25	2020-04-26	15	35	-65	-5	1	1	0	0	1	1	1	1
McKean, Pennsylvania, US	42083	Pennsylvania	2020-04-22	2020-04-01	2020-06-05	1	1	1.23076923076923	1.05494505494505	38	46.2857142857143	102.998456320667	44.37307761	Wednesday	40625	21	-44	2020-04-06	2020-03-17	2020-06-25	2020-04-26	16	36	-64	-4	1	1	0	0	1	1	1	1
McKean, Pennsylvania, US	42083	Pennsylvania	2020-04-23	2020-04-01	2020-06-05	1	1	1.23076923076923	1.09010989010989	41	45	102.998456320667	44.37307761	Thursday	40625	22	-43	2020-04-06	2020-03-17	2020-06-25	2020-04-26	17	37	-63	-3	1	1	0	0	1	1	1	1
McKean, Pennsylvania, US	42083	Pennsylvania	2020-04-24	2020-04-01	2020-06-05	1	1	1.23076923076923	1.12527472527473	33	43.5714285714286	102.998456320667	44.37307761	Friday	40625	23	-42	2020-04-06	2020-03-17	2020-06-25	2020-04-26	18	38	-62	-2	1	1	0	0	1	1	1	1
McKean, Pennsylvania, US	42083	Pennsylvania	2020-04-25	2020-04-01	2020-06-05	1	1	1.23076923076923	1.16043956043956	29	40	102.998456320667	44.37307761	Saturday	40625	24	-41	2020-04-06	2020-03-17	2020-06-25	2020-04-26	19	39	-61	-1	1	1	0	0	1	1	1	1
McKean, Pennsylvania, US	42083	Pennsylvania	2020-04-26	2020-04-01	2020-06-05	1	1	1.23076923076923	1.1956043956044	63	41.1428571428571	102.998456320667	44.37307761	Sunday	40625	25	-40	2020-04-06	2020-03-17	2020-06-25	2020-04-26	20	40	-60	0	1	1	0	0	1	1	0	1
McKean, Pennsylvania, US	42083	Pennsylvania	2020-04-27	2020-04-01	2020-06-05	1	1	1.23076923076923	1.23076923076923	47	42.1428571428571	102.998456320667	44.37307761	Monday	40625	26	-39	2020-04-06	2020-03-17	2020-06-25	2020-04-26	21	41	-59	1	1	1	0	1	1	1	0	1
McKean, Pennsylvania, US	42083	Pennsylvania	2020-04-28	2020-04-01	2020-06-05	1	1	1.23076923076923	1.23076923076923	33	40.5714285714286	102.998456320667	44.37307761	Tuesday	40625	27	-38	2020-04-06	2020-03-17	2020-06-25	2020-04-26	22	42	-58	2	1	1	0	1	1	1	0	1
McKean, Pennsylvania, US	42083	Pennsylvania	2020-04-29	2020-04-01	2020-06-05	1	1	1.47692307692308	1.26593406593407	32	39.7142857142857	102.998456320667	44.37307761	Wednesday	40625	28	-37	2020-04-06	2020-03-17	2020-06-25	2020-04-26	23	43	-57	3	1	1	0	1	1	1	0	1
McKean, Pennsylvania, US	42083	Pennsylvania	2020-04-30	2020-04-01	2020-06-05	1	1	1.47692307692308	1.3010989010989	36	39	102.998456320667	44.37307761	Thursday	40625	29	-36	2020-04-06	2020-03-17	2020-06-25	2020-04-26	24	44	-56	4	1	1	0	1	1	1	0	1
McKean, Pennsylvania, US	42083	Pennsylvania	2020-05-01	2020-04-01	2020-06-05	1	1	1.47692307692308	1.33626373626374	33	39	102.998456320667	44.37307761	Friday	40625	30	-35	2020-04-06	2020-03-17	2020-06-25	2020-04-26	25	45	-55	5	1	1	0	1	1	1	0	1
McKean, Pennsylvania, US	42083	Pennsylvania	2020-05-02	2020-04-01	2020-06-05	1	1	1.47692307692308	1.37142857142857	31	39.2857142857143	102.998456320667	44.37307761	Saturday	40625	31	-34	2020-04-06	2020-03-17	2020-06-25	2020-04-26	26	46	-54	6	1	1	0	1	1	1	0	1
McKean, Pennsylvania, US	42083	Pennsylvania	2020-05-03	2020-04-01	2020-06-05	1	1	1.47692307692308	1.40659340659341	33	35	102.998456320667	44.37307761	Sunday	40625	32	-33	2020-04-06	2020-03-17	2020-06-25	2020-04-26	27	47	-53	7	1	1	0	1	1	1	0	1
McKean, Pennsylvania, US	42083	Pennsylvania	2020-05-04	2020-04-01	2020-06-05	1	1	1.47692307692308	1.44175824175824	39	33.8571428571429	102.998456320667	44.37307761	Monday	40625	33	-32	2020-04-06	2020-03-17	2020-06-25	2020-04-26	28	48	-52	8	1	1	0	1	1	1	0	1
McKean, Pennsylvania, US	42083	Pennsylvania	2020-05-05	2020-04-01	2020-06-05	1	1	1.47692307692308	1.47692307692308	27	33	102.998456320667	44.37307761	Tuesday	40625	34	-31	2020-04-06	2020-03-17	2020-06-25	2020-04-26	29	49	-51	9	1	1	0	1	1	1	0	1
McKean, Pennsylvania, US	42083	Pennsylvania	2020-05-06	2020-04-01	2020-06-05	1	1	1.47692307692308	1.47692307692308	37	33.7142857142857	102.998456320667	44.37307761	Wednesday	40625	35	-30	2020-04-06	2020-03-17	2020-06-25	2020-04-26	30	50	-50	10	1	1	0	1	1	1	0	1
McKean, Pennsylvania, US	42083	Pennsylvania	2020-05-07	2020-04-01	2020-06-05	1	1	1.47692307692308	1.47692307692308	30	32.8571428571429	102.998456320667	44.37307761	Thursday	40625	36	-29	2020-04-06	2020-03-17	2020-06-25	2020-04-26	31	51	-49	11	1	1	0	1	1	1	0	1
McKean, Pennsylvania, US	42083	Pennsylvania	2020-05-08	2020-04-01	2020-06-05	1	1	1.47692307692308	1.47692307692308	33	32.8571428571429	102.998456320667	44.37307761	Friday	40625	37	-28	2020-04-06	2020-03-17	2020-06-25	2020-04-26	32	52	-48	12	1	1	0	1	1	1	0	1
McKean, Pennsylvania, US	42083	Pennsylvania	2020-05-09	2020-04-01	2020-06-05	1	1	1.47692307692308	1.47692307692308	47	35.1428571428571	102.998456320667	44.37307761	Saturday	40625	38	-27	2020-04-06	2020-03-17	2020-06-25	2020-04-26	33	53	-47	13	1	1	0	1	1	1	0	1
McKean, Pennsylvania, US	42083	Pennsylvania	2020-05-10	2020-04-01	2020-06-05	1	1	1.47692307692308	1.47692307692308	42	36.4285714285714	102.998456320667	44.37307761	Sunday	40625	39	-26	2020-04-06	2020-03-17	2020-06-25	2020-04-26	34	54	-46	14	1	1	0	1	1	1	0	1
McKean, Pennsylvania, US	42083	Pennsylvania	2020-05-11	2020-04-01	2020-06-05	1	1	1.47692307692308	1.47692307692308	39	36.4285714285714	102.998456320667	44.37307761	Monday	40625	40	-25	2020-04-06	2020-03-17	2020-06-25	2020-04-26	35	55	-45	15	1	1	0	1	1	1	0	1
McKean, Pennsylvania, US	42083	Pennsylvania	2020-05-12	2020-04-01	2020-06-05	1	1	1.96923076923077	1.54725274725275	23	35.8571428571429	102.998456320667	44.37307761	Tuesday	40625	41	-24	2020-04-06	2020-03-17	2020-06-25	2020-04-26	36	56	-44	16	1	1	0	1	1	1	0	1
McKean, Pennsylvania, US	42083	Pennsylvania	2020-05-13	2020-04-01	2020-06-05	1	1	1.96923076923077	1.61758241758242	23	33.8571428571429	102.998456320667	44.37307761	Wednesday	40625	42	-23	2020-04-06	2020-03-17	2020-06-25	2020-04-26	37	57	-43	17	1	1	0	1	1	1	0	1
McKean, Pennsylvania, US	42083	Pennsylvania	2020-05-14	2020-04-01	2020-06-05	1	1	1.96923076923077	1.68791208791209	34	34.4285714285714	102.998456320667	44.37307761	Thursday	40625	43	-22	2020-04-06	2020-03-17	2020-06-25	2020-04-26	38	58	-42	18	1	1	0	1	1	1	0	1
McKean, Pennsylvania, US	42083	Pennsylvania	2020-05-15	2020-04-01	2020-06-05	1	1	2.46153846153846	1.82857142857143	30	34	102.998456320667	44.37307761	Friday	40625	44	-21	2020-04-06	2020-03-17	2020-06-25	2020-04-26	39	59	-41	19	1	1	0	1	1	1	0	1
McKean, Pennsylvania, US	42083	Pennsylvania	2020-05-16	2020-04-01	2020-06-05	1	1	2.46153846153846	1.96923076923077	30	31.5714285714286	102.998456320667	44.37307761	Saturday	40625	45	-20	2020-04-06	2020-03-17	2020-06-25	2020-04-26	40	60	-40	20	1	1	0	1	1	1	0	1
McKean, Pennsylvania, US	42083	Pennsylvania	2020-05-17	2020-04-01	2020-06-05	1	1	2.70769230769231	2.14505494505494	48	32.4285714285714	102.998456320667	44.37307761	Sunday	40625	46	-19	2020-04-06	2020-03-17	2020-06-25	2020-04-26	41	61	-39	21	1	1	0	1	1	1	0	1
McKean, Pennsylvania, US	42083	Pennsylvania	2020-05-18	2020-04-01	2020-06-05	1	1	2.70769230769231	2.32087912087912	27	30.7142857142857	102.998456320667	44.37307761	Monday	40625	47	-18	2020-04-06	2020-03-17	2020-06-25	2020-04-26	42	62	-38	22	1	1	0	1	1	1	0	1
McKean, Pennsylvania, US	42083	Pennsylvania	2020-05-19	2020-04-01	2020-06-05	1	1	2.70769230769231	2.42637362637363	26	31.1428571428571	102.998456320667	44.37307761	Tuesday	40625	48	-17	2020-04-06	2020-03-17	2020-06-25	2020-04-26	43	63	-37	23	1	1	0	1	1	1	0	1
McKean, Pennsylvania, US	42083	Pennsylvania	2020-05-20	2020-04-01	2020-06-05	1	1	2.70769230769231	2.53186813186813	20	30.7142857142857	102.998456320667	44.37307761	Wednesday	40625	49	-16	2020-04-06	2020-03-17	2020-06-25	2020-04-26	44	64	-36	24	1	1	0	1	1	1	0	1
McKean, Pennsylvania, US	42083	Pennsylvania	2020-05-21	2020-04-01	2020-06-05	1	1	2.70769230769231	2.63736263736264	23	29.1428571428571	102.998456320667	44.37307761	Thursday	40625	50	-15	2020-04-06	2020-03-17	2020-06-25	2020-04-26	45	65	-35	25	1	1	0	1	1	1	0	1
McKean, Pennsylvania, US	42083	Pennsylvania	2020-05-22	2020-04-01	2020-06-05	1	1	2.70769230769231	2.67252747252747	21	27.8571428571429	102.998456320667	44.37307761	Friday	40625	51	-14	2020-04-06	2020-03-17	2020-06-25	2020-04-26	46	66	-34	26	1	1	0	1	1	1	0	1
McKean, Pennsylvania, US	42083	Pennsylvania	2020-05-23	2020-04-01	2020-06-05	1	1	2.70769230769231	2.70769230769231	34	28.4285714285714	102.998456320667	44.37307761	Saturday	40625	52	-13	2020-04-06	2020-03-17	2020-06-25	2020-04-26	47	67	-33	27	1	1	0	1	1	1	0	1
McKean, Pennsylvania, US	42083	Pennsylvania	2020-05-24	2020-04-01	2020-06-05	1	1	2.70769230769231	2.70769230769231	30	25.8571428571429	102.998456320667	44.37307761	Sunday	40625	53	-12	2020-04-06	2020-03-17	2020-06-25	2020-04-26	48	68	-32	28	1	1	0	1	1	1	0	1
McKean, Pennsylvania, US	42083	Pennsylvania	2020-05-25	2020-04-01	2020-06-05	1	1	2.95384615384615	2.74285714285714	33	26.7142857142857	102.998456320667	44.37307761	Monday	40625	54	-11	2020-04-06	2020-03-17	2020-06-25	2020-04-26	49	69	-31	29	1	1	0	1	1	1	0	1
McKean, Pennsylvania, US	42083	Pennsylvania	2020-05-26	2020-04-01	2020-06-05	1	1	2.95384615384615	2.77802197802198	18	25.5714285714286	102.998456320667	44.37307761	Tuesday	40625	55	-10	2020-04-06	2020-03-17	2020-06-25	2020-04-26	50	70	-30	30	1	1	0	1	1	1	0	1
McKean, Pennsylvania, US	42083	Pennsylvania	2020-05-27	2020-04-01	2020-06-05	1	1	2.95384615384615	2.81318681318681	20	25.5714285714286	102.998456320667	44.37307761	Wednesday	40625	56	-9	2020-04-06	2020-03-17	2020-06-25	2020-04-26	51	71	-29	31	1	1	0	1	1	1	0	1
McKean, Pennsylvania, US	42083	Pennsylvania	2020-05-28	2020-04-01	2020-06-05	1	1	2.95384615384615	2.84835164835165	25	25.8571428571429	102.998456320667	44.37307761	Thursday	40625	57	-8	2020-04-06	2020-03-17	2020-06-25	2020-04-26	52	72	-28	32	1	1	0	1	1	1	0	1
McKean, Pennsylvania, US	42083	Pennsylvania	2020-05-29	2020-04-01	2020-06-05	1	1	2.95384615384615	2.88351648351648	18	25.4285714285714	102.998456320667	44.37307761	Friday	40625	58	-7	2020-04-06	2020-03-17	2020-06-25	2020-04-26	53	73	-27	33	1	1	0	1	1	1	0	1
McKean, Pennsylvania, US	42083	Pennsylvania	2020-05-30	2020-04-01	2020-06-05	1	1	2.95384615384615	2.91868131868132	24	24	102.998456320667	44.37307761	Saturday	40625	59	-6	2020-04-06	2020-03-17	2020-06-25	2020-04-26	54	74	-26	34	1	1	0	1	1	1	0	1
McKean, Pennsylvania, US	42083	Pennsylvania	2020-05-31	2020-04-01	2020-06-05	1	1	2.95384615384615	2.95384615384615	33	24.4285714285714	102.998456320667	44.37307761	Sunday	40625	60	-5	2020-04-06	2020-03-17	2020-06-25	2020-04-26	55	75	-25	35	1	1	0	1	1	1	0	1
McKean, Pennsylvania, US	42083	Pennsylvania	2020-06-01	2020-04-01	2020-06-05	1	1	2.95384615384615	2.95384615384615	19	22.4285714285714	102.998456320667	44.37307761	Monday	40625	61	-4	2020-04-06	2020-03-17	2020-06-25	2020-04-26	56	76	-24	36	1	1	0	1	1	1	0	1
McKean, Pennsylvania, US	42083	Pennsylvania	2020-06-02	2020-04-01	2020-06-05	1	1	2.95384615384615	2.95384615384615	20	22.7142857142857	102.998456320667	44.37307761	Tuesday	40625	62	-3	2020-04-06	2020-03-17	2020-06-25	2020-04-26	57	77	-23	37	1	1	0	1	1	1	0	1
McKean, Pennsylvania, US	42083	Pennsylvania	2020-06-03	2020-04-01	2020-06-05	1	1	2.95384615384615	2.95384615384615	25	23.4285714285714	102.998456320667	44.37307761	Wednesday	40625	63	-2	2020-04-06	2020-03-17	2020-06-25	2020-04-26	58	78	-22	38	1	1	0	1	1	1	0	1
McKean, Pennsylvania, US	42083	Pennsylvania	2020-06-04	2020-04-01	2020-06-05	1	1	3.2	2.98901098901099	15	22	102.998456320667	44.37307761	Thursday	40625	64	-1	2020-04-06	2020-03-17	2020-06-25	2020-04-26	59	79	-21	39	1	1	0	1	1	1	0	1
McKean, Pennsylvania, US	42083	Pennsylvania	2020-06-05	2020-04-01	2020-06-05	0	1	3.2	3.02417582417582	16	21.7142857142857	102.998456320667	44.37307761	Friday	40625	65	0	2020-04-06	2020-03-17	2020-06-25	2020-04-26	60	80	-20	40	1	1	0	1	1	1	0	1
McKean, Pennsylvania, US	42083	Pennsylvania	2020-06-06	2020-04-01	2020-06-05	0	1	3.2	3.05934065934066	20	21.1428571428571	102.998456320667	44.37307761	Saturday	40625	66	1	2020-04-06	2020-03-17	2020-06-25	2020-04-26	61	81	-19	41	1	1	0	1	1	1	0	1
McKean, Pennsylvania, US	42083	Pennsylvania	2020-06-07	2020-04-01	2020-06-05	0	1	3.2	3.09450549450549	24	19.8571428571429	102.998456320667	44.37307761	Sunday	40625	67	2	2020-04-06	2020-03-17	2020-06-25	2020-04-26	62	82	-18	42	1	1	0	1	1	1	0	1
McKean, Pennsylvania, US	42083	Pennsylvania	2020-06-08	2020-04-01	2020-06-05	0	1	3.2	3.12967032967033	20	20	102.998456320667	44.37307761	Monday	40625	68	3	2020-04-06	2020-03-17	2020-06-25	2020-04-26	63	83	-17	43	1	1	0	1	1	1	0	1
McKean, Pennsylvania, US	42083	Pennsylvania	2020-06-09	2020-04-01	2020-06-05	0	1	3.2	3.16483516483517	20	20	102.998456320667	44.37307761	Tuesday	40625	69	4	2020-04-06	2020-03-17	2020-06-25	2020-04-26	64	84	-16	44	1	1	0	1	1	1	0	1
McKean, Pennsylvania, US	42083	Pennsylvania	2020-06-10	2020-04-01	2020-06-05	0	1	3.2	3.2	22	19.5714285714286	102.998456320667	44.37307761	Wednesday	40625	70	5	2020-04-06	2020-03-17	2020-06-25	2020-04-26	65	85	-15	45	1	1	0	1	1	1	0	1
McKean, Pennsylvania, US	42083	Pennsylvania	2020-06-11	2020-04-01	2020-06-05	0	1	3.2	3.2	20	20.2857142857143	102.998456320667	44.37307761	Thursday	40625	71	6	2020-04-06	2020-03-17	2020-06-25	2020-04-26	66	86	-14	46	1	1	0	1	1	1	0	1
McKean, Pennsylvania, US	42083	Pennsylvania	2020-06-12	2020-04-01	2020-06-05	0	1	3.2	3.2	18	20.5714285714286	102.998456320667	44.37307761	Friday	40625	72	7	2020-04-06	2020-03-17	2020-06-25	2020-04-26	67	87	-13	47	1	1	0	1	1	1	0	1
McKean, Pennsylvania, US	42083	Pennsylvania	2020-06-13	2020-04-01	2020-06-05	0	1	3.2	3.2	23	21	102.998456320667	44.37307761	Saturday	40625	73	8	2020-04-06	2020-03-17	2020-06-25	2020-04-26	68	88	-12	48	1	1	0	1	1	1	0	1
McKean, Pennsylvania, US	42083	Pennsylvania	2020-06-14	2020-04-01	2020-06-05	0	1	3.2	3.2	29	21.7142857142857	102.998456320667	44.37307761	Sunday	40625	74	9	2020-04-06	2020-03-17	2020-06-25	2020-04-26	69	89	-11	49	1	1	0	1	1	1	0	1
McKean, Pennsylvania, US	42083	Pennsylvania	2020-06-15	2020-04-01	2020-06-05	0	1	3.2	3.2	27	22.7142857142857	102.998456320667	44.37307761	Monday	40625	75	10	2020-04-06	2020-03-17	2020-06-25	2020-04-26	70	90	-10	50	1	1	0	1	1	1	0	1
McKean, Pennsylvania, US	42083	Pennsylvania	2020-06-16	2020-04-01	2020-06-05	0	1	3.2	3.2	22	23	102.998456320667	44.37307761	Tuesday	40625	76	11	2020-04-06	2020-03-17	2020-06-25	2020-04-26	71	91	-9	51	1	1	0	1	1	1	0	1
McKean, Pennsylvania, US	42083	Pennsylvania	2020-06-17	2020-04-01	2020-06-05	0	1	3.2	3.2	21	22.8571428571429	102.998456320667	44.37307761	Wednesday	40625	77	12	2020-04-06	2020-03-17	2020-06-25	2020-04-26	72	92	-8	52	1	1	0	1	1	1	0	1
McKean, Pennsylvania, US	42083	Pennsylvania	2020-06-18	2020-04-01	2020-06-05	0	1	3.2	3.2	23	23.2857142857143	102.998456320667	44.37307761	Thursday	40625	78	13	2020-04-06	2020-03-17	2020-06-25	2020-04-26	73	93	-7	53	1	1	0	1	1	1	0	1
McKean, Pennsylvania, US	42083	Pennsylvania	2020-06-19	2020-04-01	2020-06-05	0	1	3.2	3.2	21	23.7142857142857	102.998456320667	44.37307761	Friday	40625	79	14	2020-04-06	2020-03-17	2020-06-25	2020-04-26	74	94	-6	54	1	1	0	1	1	1	0	1
McKean, Pennsylvania, US	42083	Pennsylvania	2020-06-20	2020-04-01	2020-06-05	0	1	3.2	3.2	25	24	102.998456320667	44.37307761	Saturday	40625	80	15	2020-04-06	2020-03-17	2020-06-25	2020-04-26	75	95	-5	55	1	1	0	1	1	1	0	1
McKean, Pennsylvania, US	42083	Pennsylvania	2020-06-21	2020-04-01	2020-06-05	0	1	3.44615384615385	3.23516483516484	26	23.5714285714286	102.998456320667	44.37307761	Sunday	40625	81	16	2020-04-06	2020-03-17	2020-06-25	2020-04-26	76	96	-4	56	1	1	0	1	1	1	0	1
McKean, Pennsylvania, US	42083	Pennsylvania	2020-06-22	2020-04-01	2020-06-05	0	1	3.69230769230769	3.30549450549451	25	23.2857142857143	102.998456320667	44.37307761	Monday	40625	82	17	2020-04-06	2020-03-17	2020-06-25	2020-04-26	77	97	-3	57	1	1	0	1	1	1	0	1
McKean, Pennsylvania, US	42083	Pennsylvania	2020-06-23	2020-04-01	2020-06-05	0	1	3.69230769230769	3.37582417582418	25	23.7142857142857	102.998456320667	44.37307761	Tuesday	40625	83	18	2020-04-06	2020-03-17	2020-06-25	2020-04-26	78	98	-2	58	1	1	0	1	1	1	0	1
McKean, Pennsylvania, US	42083	Pennsylvania	2020-06-24	2020-04-01	2020-06-05	0	1	3.69230769230769	3.44615384615385	28	24.7142857142857	102.998456320667	44.37307761	Wednesday	40625	84	19	2020-04-06	2020-03-17	2020-06-25	2020-04-26	79	99	-1	59	1	1	0	1	1	1	0	1
McKean, Pennsylvania, US	42083	Pennsylvania	2020-06-25	2020-04-01	2020-06-05	0	1	3.69230769230769	3.51648351648352	30	25.7142857142857	102.998456320667	44.37307761	Thursday	40625	85	20	2020-04-06	2020-03-17	2020-06-25	2020-04-26	80	100	0	60	1	1	0	1	0	1	0	1
McKean, Pennsylvania, US	42083	Pennsylvania	2020-06-26	2020-04-01	2020-06-05	0	1	3.69230769230769	3.58681318681319	27	26.5714285714286	102.998456320667	44.37307761	Friday	40625	86	21	2020-04-06	2020-03-17	2020-06-25	2020-04-26	81	101	1	61	1	1	1	1	0	1	0	1
McKean, Pennsylvania, US	42083	Pennsylvania	2020-06-27	2020-04-01	2020-06-05	0	1	3.69230769230769	3.65714285714286	31	27.4285714285714	102.998456320667	44.37307761	Saturday	40625	87	22	2020-04-06	2020-03-17	2020-06-25	2020-04-26	82	102	2	62	1	1	1	1	0	1	0	1
McKean, Pennsylvania, US	42083	Pennsylvania	2020-06-28	2020-04-01	2020-06-05	0	1	3.69230769230769	3.69230769230769	31	28.1428571428571	102.998456320667	44.37307761	Sunday	40625	88	23	2020-04-06	2020-03-17	2020-06-25	2020-04-26	83	103	3	63	1	1	1	1	0	1	0	1
McKean, Pennsylvania, US	42083	Pennsylvania	2020-06-29	2020-04-01	2020-06-05	0	1	3.69230769230769	3.69230769230769	35	29.5714285714286	102.998456320667	44.37307761	Monday	40625	89	24	2020-04-06	2020-03-17	2020-06-25	2020-04-26	84	104	4	64	1	1	1	1	0	1	0	1
McKean, Pennsylvania, US	42083	Pennsylvania	2020-06-30	2020-04-01	2020-06-05	0	1	4.18461538461538	3.76263736263736	30	30.2857142857143	102.998456320667	44.37307761	Tuesday	40625	90	25	2020-04-06	2020-03-17	2020-06-25	2020-04-26	85	105	5	65	1	1	1	1	0	1	0	1
McKean, Pennsylvania, US	42083	Pennsylvania	2020-07-01	2020-04-01	2020-06-05	0	1	4.43076923076923	3.86813186813187	24	29.7142857142857	102.998456320667	44.37307761	Wednesday	40625	91	26	2020-04-06	2020-03-17	2020-06-25	2020-04-26	86	106	6	66	1	1	1	1	0	1	0	1
McKean, Pennsylvania, US	42083	Pennsylvania	2020-07-02	2020-04-01	2020-06-05	0	1	4.43076923076923	3.97362637362637	22	28.5714285714286	102.998456320667	44.37307761	Thursday	40625	92	27	2020-04-06	2020-03-17	2020-06-25	2020-04-26	87	107	7	67	1	1	1	1	0	1	0	1
McKean, Pennsylvania, US	42083	Pennsylvania	2020-07-03	2020-04-01	2020-06-05	0	1	4.92307692307692	4.14945054945055	25	28.2857142857143	102.998456320667	44.37307761	Friday	40625	93	28	2020-04-06	2020-03-17	2020-06-25	2020-04-26	88	108	8	68	1	1	1	1	0	1	0	1
McKean, Pennsylvania, US	42083	Pennsylvania	2020-07-04	2020-04-01	2020-06-05	0	1	4.92307692307692	4.32527472527473	34	28.7142857142857	102.998456320667	44.37307761	Saturday	40625	94	29	2020-04-06	2020-03-17	2020-06-25	2020-04-26	89	109	9	69	1	1	1	1	0	1	0	1
McKean, Pennsylvania, US	42083	Pennsylvania	2020-07-05	2020-04-01	2020-06-05	0	1	4.92307692307692	4.5010989010989	36	29.4285714285714	102.998456320667	44.37307761	Sunday	40625	95	30	2020-04-06	2020-03-17	2020-06-25	2020-04-26	90	110	10	70	1	1	1	1	0	1	0	1
McLean, Illinois, US	17113	Illinois	2020-03-01	2020-03-21	2020-05-29	1	0	0	412.615674711601	32	35.1428571428571	80.3165330539533	143.294918	Sunday	171517	-20	-89	2020-03-26	2020-03-06	2020-06-18	2020-04-19	-25	-5	-109	-49	0	0	0	0	1	0	1	0
McLean, Illinois, US	17113	Illinois	2020-03-02	2020-03-21	2020-05-29	1	0	0	345.05743951286	16	32.8571428571429	80.3165330539533	143.294918	Monday	171517	-19	-88	2020-03-26	2020-03-06	2020-06-18	2020-04-19	-24	-4	-108	-48	0	0	0	0	1	0	1	0
McLean, Illinois, US	17113	Illinois	2020-03-03	2020-03-21	2020-05-29	1	0	0	277.098859216645	14	30.2857142857143	80.3165330539533	143.294918	Tuesday	171517	-18	-87	2020-03-26	2020-03-06	2020-06-18	2020-04-19	-23	-3	-107	-47	0	0	0	0	1	0	1	0
McLean, Illinois, US	17113	Illinois	2020-03-04	2020-03-21	2020-05-29	1	0	0	208.880054607071	14	27.8571428571429	80.3165330539533	143.294918	Wednesday	171517	-17	-86	2020-03-26	2020-03-06	2020-06-18	2020-04-19	-22	-2	-106	-46	0	0	0	0	1	0	1	0
McLean, Illinois, US	17113	Illinois	2020-03-05	2020-03-21	2020-05-29	1	0	0	139.820525292802	14	25.7142857142857	80.3165330539533	143.294918	Thursday	171517	-16	-85	2020-03-26	2020-03-06	2020-06-18	2020-04-19	-21	-1	-105	-45	0	0	0	0	1	0	1	0
McLean, Illinois, US	17113	Illinois	2020-03-06	2020-03-21	2020-05-29	1	0	0	70.1004265677014	13	21.2857142857143	80.3165330539533	143.294918	Friday	171517	-15	-84	2020-03-26	2020-03-06	2020-06-18	2020-04-19	-20	0	-104	-44	0	0	0	0	1	0	1	0
McLean, Illinois, US	17113	Illinois	2020-03-07	2020-03-21	2020-05-29	1	0	0	0	23	18	80.3165330539533	143.294918	Saturday	171517	-14	-83	2020-03-26	2020-03-06	2020-06-18	2020-04-19	-19	1	-103	-43	0	1	0	0	1	0	1	1
McLean, Illinois, US	17113	Illinois	2020-03-08	2020-03-21	2020-05-29	1	0	0	0	32	18	80.3165330539533	143.294918	Sunday	171517	-13	-82	2020-03-26	2020-03-06	2020-06-18	2020-04-19	-18	2	-102	-42	0	1	0	0	1	0	1	1
McLean, Illinois, US	17113	Illinois	2020-03-09	2020-03-21	2020-05-29	1	0	0	0	17	18.1428571428571	80.3165330539533	143.294918	Monday	171517	-12	-81	2020-03-26	2020-03-06	2020-06-18	2020-04-19	-17	3	-101	-41	0	1	0	0	1	0	1	1
McLean, Illinois, US	17113	Illinois	2020-03-10	2020-03-21	2020-05-29	1	0	0	0	14	18.1428571428571	80.3165330539533	143.294918	Tuesday	171517	-11	-80	2020-03-26	2020-03-06	2020-06-18	2020-04-19	-16	4	-100	-40	0	1	0	0	1	0	1	1
McLean, Illinois, US	17113	Illinois	2020-03-11	2020-03-21	2020-05-29	1	0	0	0	14	18.1428571428571	80.3165330539533	143.294918	Wednesday	171517	-10	-79	2020-03-26	2020-03-06	2020-06-18	2020-04-19	-15	5	-99	-39	0	1	0	0	1	0	1	1
McLean, Illinois, US	17113	Illinois	2020-03-12	2020-03-21	2020-05-29	1	0	0	0	14	18.1428571428571	80.3165330539533	143.294918	Thursday	171517	-9	-78	2020-03-26	2020-03-06	2020-06-18	2020-04-19	-14	6	-98	-38	0	1	0	0	1	0	1	1
McLean, Illinois, US	17113	Illinois	2020-03-13	2020-03-21	2020-05-29	1	0	0	0	15	18.4285714285714	80.3165330539533	143.294918	Friday	171517	-8	-77	2020-03-26	2020-03-06	2020-06-18	2020-04-19	-13	7	-97	-37	0	1	0	0	1	0	1	1
McLean, Illinois, US	17113	Illinois	2020-03-14	2020-03-21	2020-05-29	1	0	0	0	40	20.8571428571429	80.3165330539533	143.294918	Saturday	171517	-7	-76	2020-03-26	2020-03-06	2020-06-18	2020-04-19	-12	8	-96	-36	0	1	0	0	1	0	1	1
McLean, Illinois, US	17113	Illinois	2020-03-15	2020-03-21	2020-05-29	1	0	0	0	45	22.7142857142857	80.3165330539533	143.294918	Sunday	171517	-6	-75	2020-03-26	2020-03-06	2020-06-18	2020-04-19	-11	9	-95	-35	0	1	0	0	1	0	1	1
McLean, Illinois, US	17113	Illinois	2020-03-16	2020-03-21	2020-05-29	1	0	0	0	29	24.4285714285714	80.3165330539533	143.294918	Monday	171517	-5	-74	2020-03-26	2020-03-06	2020-06-18	2020-04-19	-10	10	-94	-34	0	1	0	0	1	0	1	1
McLean, Illinois, US	17113	Illinois	2020-03-17	2020-03-21	2020-05-29	1	0	0	0	34	27.2857142857143	80.3165330539533	143.294918	Tuesday	171517	-4	-73	2020-03-26	2020-03-06	2020-06-18	2020-04-19	-9	11	-93	-33	0	1	0	0	1	0	1	1
McLean, Illinois, US	17113	Illinois	2020-03-18	2020-03-21	2020-05-29	1	0	0	0	44	31.5714285714286	80.3165330539533	143.294918	Wednesday	171517	-3	-72	2020-03-26	2020-03-06	2020-06-18	2020-04-19	-8	12	-92	-32	0	1	0	0	1	0	1	1
McLean, Illinois, US	17113	Illinois	2020-03-19	2020-03-21	2020-05-29	1	0	0	0	44	35.8571428571429	80.3165330539533	143.294918	Thursday	171517	-2	-71	2020-03-26	2020-03-06	2020-06-18	2020-04-19	-7	13	-91	-31	0	1	0	0	1	0	1	1
McLean, Illinois, US	17113	Illinois	2020-03-20	2020-03-21	2020-05-29	1	0	0.0583032585691214	0.00832903693844592	33	38.4285714285714	80.3165330539533	143.294918	Friday	171517	-1	-70	2020-03-26	2020-03-06	2020-06-18	2020-04-19	-6	14	-90	-30	0	1	0	0	1	0	1	1
McLean, Illinois, US	17113	Illinois	2020-03-21	2020-03-21	2020-05-29	1	0	0.349819551414729	0.0583032585691214	59	41.1428571428571	80.3165330539533	143.294918	Saturday	171517	0	-69	2020-03-26	2020-03-06	2020-06-18	2020-04-19	-5	15	-89	-29	0	1	0	0	1	0	1	1
McLean, Illinois, US	17113	Illinois	2020-03-22	2020-03-21	2020-05-29	1	1	0.349819551414729	0.108277480199797	79	46	80.3165330539533	143.294918	Sunday	171517	1	-68	2020-03-26	2020-03-06	2020-06-18	2020-04-19	-4	16	-88	-28	0	1	0	0	1	0	1	1
McLean, Illinois, US	17113	Illinois	2020-03-23	2020-03-21	2020-05-29	1	1	0.40812280998385	0.166580738768918	63	50.8571428571429	80.3165330539533	143.294918	Monday	171517	2	-67	2020-03-26	2020-03-06	2020-06-18	2020-04-19	-3	17	-87	-27	0	1	0	0	1	0	1	1
McLean, Illinois, US	17113	Illinois	2020-03-24	2020-03-21	2020-05-29	1	1	0.40812280998385	0.22488399733804	60	54.5714285714286	80.3165330539533	143.294918	Tuesday	171517	3	-66	2020-03-26	2020-03-06	2020-06-18	2020-04-19	-2	18	-86	-26	0	1	0	0	1	0	1	1
McLean, Illinois, US	17113	Illinois	2020-03-25	2020-03-21	2020-05-29	1	1	0.40812280998385	0.283187255907161	56	56.2857142857143	80.3165330539533	143.294918	Wednesday	171517	4	-65	2020-03-26	2020-03-06	2020-06-18	2020-04-19	-1	19	-85	-25	0	1	0	0	1	0	1	1
McLean, Illinois, US	17113	Illinois	2020-03-26	2020-03-21	2020-05-29	1	1	0.466426068552971	0.349819551414729	57	58.1428571428571	80.3165330539533	143.294918	Thursday	171517	5	-64	2020-03-26	2020-03-06	2020-06-18	2020-04-19	0	20	-84	-24	0	1	0	0	1	0	1	1
McLean, Illinois, US	17113	Illinois	2020-03-27	2020-03-21	2020-05-29	1	1	0.583032585691214	0.424780883860742	53	61	80.3165330539533	143.294918	Friday	171517	6	-63	2020-03-26	2020-03-06	2020-06-18	2020-04-19	1	21	-83	-23	1	1	0	0	1	1	1	1
McLean, Illinois, US	17113	Illinois	2020-03-28	2020-03-21	2020-05-29	1	1	0.583032585691214	0.458097031614526	69	62.4285714285714	80.3165330539533	143.294918	Saturday	171517	7	-62	2020-03-26	2020-03-06	2020-06-18	2020-04-19	2	22	-82	-22	1	1	0	0	1	1	1	1
McLean, Illinois, US	17113	Illinois	2020-03-29	2020-03-21	2020-05-29	1	1	0.8162456199677	0.524729327122093	74	61.7142857142857	80.3165330539533	143.294918	Sunday	171517	8	-61	2020-03-26	2020-03-06	2020-06-18	2020-04-19	3	23	-81	-21	1	1	0	0	1	1	1	1
McLean, Illinois, US	17113	Illinois	2020-03-30	2020-03-21	2020-05-29	1	1	0.991155395675064	0.608019696506552	52	60.1428571428571	80.3165330539533	143.294918	Monday	171517	9	-60	2020-03-26	2020-03-06	2020-06-18	2020-04-19	4	24	-80	-20	1	1	0	0	1	1	1	1
McLean, Illinois, US	17113	Illinois	2020-03-31	2020-03-21	2020-05-29	1	1	1.10776191281331	0.707968139767903	54	59.2857142857143	80.3165330539533	143.294918	Tuesday	171517	10	-59	2020-03-26	2020-03-06	2020-06-18	2020-04-19	5	25	-79	-19	1	1	0	0	1	1	1	1
McLean, Illinois, US	17113	Illinois	2020-04-01	2020-03-21	2020-05-29	1	1	1.04945865424419	0.799587546090808	49	58.2857142857143	80.3165330539533	143.294918	Wednesday	171517	11	-58	2020-03-26	2020-03-06	2020-06-18	2020-04-19	6	26	-78	-18	1	1	0	0	1	1	1	1
McLean, Illinois, US	17113	Illinois	2020-04-02	2020-03-21	2020-05-29	1	1	1.86570427421189	0.99948443261351	51	57.4285714285714	80.3165330539533	143.294918	Thursday	171517	12	-57	2020-03-26	2020-03-06	2020-06-18	2020-04-19	7	27	-77	-17	1	1	0	0	1	1	1	1
McLean, Illinois, US	17113	Illinois	2020-04-03	2020-03-21	2020-05-29	1	1	2.04061404991925	1.20771035607466	47	56.5714285714286	80.3165330539533	143.294918	Friday	171517	13	-56	2020-03-26	2020-03-06	2020-06-18	2020-04-19	8	28	-76	-16	1	1	0	0	1	1	1	1
McLean, Illinois, US	17113	Illinois	2020-04-04	2020-03-21	2020-05-29	1	1	2.33213034276486	1.45758146422804	63	55.7142857142857	80.3165330539533	143.294918	Saturday	171517	14	-55	2020-03-26	2020-03-06	2020-06-18	2020-04-19	9	29	-75	-15	1	1	0	0	1	1	1	1
McLean, Illinois, US	17113	Illinois	2020-04-05	2020-03-21	2020-05-29	1	1	2.68194989417959	1.72411064625831	69	55	80.3165330539533	143.294918	Sunday	171517	15	-54	2020-03-26	2020-03-06	2020-06-18	2020-04-19	10	30	-74	-14	1	1	0	0	1	1	1	1
McLean, Illinois, US	17113	Illinois	2020-04-06	2020-03-21	2020-05-29	1	1	2.68194989417959	1.96565271747324	56	55.5714285714286	80.3165330539533	143.294918	Monday	171517	16	-53	2020-03-26	2020-03-06	2020-06-18	2020-04-19	11	31	-73	-13	1	1	0	0	1	1	1	1
McLean, Illinois, US	17113	Illinois	2020-04-07	2020-03-21	2020-05-29	1	1	3.32328573843992	2.28215612113418	49	54.8571428571429	80.3165330539533	143.294918	Tuesday	171517	17	-52	2020-03-26	2020-03-06	2020-06-18	2020-04-19	12	32	-72	-12	1	1	0	0	1	1	1	1
McLean, Illinois, US	17113	Illinois	2020-04-08	2020-03-21	2020-05-29	1	1	3.78971180699289	2.67362085724114	52	55.2857142857143	80.3165330539533	143.294918	Wednesday	171517	18	-51	2020-03-26	2020-03-06	2020-06-18	2020-04-19	13	33	-71	-11	1	1	0	0	1	1	1	1
McLean, Illinois, US	17113	Illinois	2020-04-09	2020-03-21	2020-05-29	1	1	4.02292484126938	2.98179522396364	53	55.5714285714286	80.3165330539533	143.294918	Thursday	171517	19	-50	2020-03-26	2020-03-06	2020-06-18	2020-04-19	14	34	-70	-10	1	1	0	0	1	1	1	1
McLean, Illinois, US	17113	Illinois	2020-04-10	2020-03-21	2020-05-29	1	1	4.37274439268411	3.31495670150148	47	55.5714285714286	80.3165330539533	143.294918	Friday	171517	20	-49	2020-03-26	2020-03-06	2020-06-18	2020-04-19	15	35	-69	-9	1	1	0	0	1	1	1	1
McLean, Illinois, US	17113	Illinois	2020-04-11	2020-03-21	2020-05-29	1	1	4.37274439268411	3.60647299434708	57	54.7142857142857	80.3165330539533	143.294918	Saturday	171517	21	-48	2020-03-26	2020-03-06	2020-06-18	2020-04-19	16	36	-68	-8	1	1	0	0	1	1	1	1
McLean, Illinois, US	17113	Illinois	2020-04-12	2020-03-21	2020-05-29	1	1	4.48935090982235	3.86467313943891	77	55.8571428571429	80.3165330539533	143.294918	Sunday	171517	22	-47	2020-03-26	2020-03-06	2020-06-18	2020-04-19	17	37	-67	-7	1	1	0	0	1	1	1	1
McLean, Illinois, US	17113	Illinois	2020-04-13	2020-03-21	2020-05-29	1	1	4.60595742696059	4.13953135840762	57	56	80.3165330539533	143.294918	Monday	171517	23	-46	2020-03-26	2020-03-06	2020-06-18	2020-04-19	18	38	-66	-6	1	1	0	0	1	1	1	1
McLean, Illinois, US	17113	Illinois	2020-04-14	2020-03-21	2020-05-29	1	1	4.72256394409884	4.33942824493032	52	56.4285714285714	80.3165330539533	143.294918	Tuesday	171517	24	-45	2020-03-26	2020-03-06	2020-06-18	2020-04-19	19	39	-65	-5	1	1	0	0	1	1	1	1
McLean, Illinois, US	17113	Illinois	2020-04-15	2020-03-21	2020-05-29	1	1	4.78086720266796	4.4810218728839	51	56.2857142857143	80.3165330539533	143.294918	Wednesday	171517	25	-44	2020-03-26	2020-03-06	2020-06-18	2020-04-19	20	40	-64	-4	1	1	0	0	1	1	1	1
McLean, Illinois, US	17113	Illinois	2020-04-16	2020-03-21	2020-05-29	1	1	4.78086720266796	4.5892993530837	50	55.8571428571429	80.3165330539533	143.294918	Thursday	171517	26	-43	2020-03-26	2020-03-06	2020-06-18	2020-04-19	21	41	-63	-3	1	1	0	0	1	1	1	1
McLean, Illinois, US	17113	Illinois	2020-04-17	2020-03-21	2020-05-29	1	1	4.83917046123708	4.65593164859127	53	56.7142857142857	80.3165330539533	143.294918	Friday	171517	27	-42	2020-03-26	2020-03-06	2020-06-18	2020-04-19	22	42	-62	-2	1	1	0	0	1	1	1	1
McLean, Illinois, US	17113	Illinois	2020-04-18	2020-03-21	2020-05-29	1	1	4.83917046123708	4.72256394409884	55	56.4285714285714	80.3165330539533	143.294918	Saturday	171517	28	-41	2020-03-26	2020-03-06	2020-06-18	2020-04-19	23	43	-61	-1	1	1	0	0	1	1	1	1
McLean, Illinois, US	17113	Illinois	2020-04-19	2020-03-21	2020-05-29	1	1	4.95577697837532	4.7891962396064	65	54.7142857142857	80.3165330539533	143.294918	Sunday	171517	29	-40	2020-03-26	2020-03-06	2020-06-18	2020-04-19	24	44	-60	0	1	1	0	0	1	1	0	1
McLean, Illinois, US	17113	Illinois	2020-04-20	2020-03-21	2020-05-29	1	1	5.01408023694444	4.84749949817552	46	53.1428571428571	80.3165330539533	143.294918	Monday	171517	30	-39	2020-03-26	2020-03-06	2020-06-18	2020-04-19	25	45	-59	1	1	1	0	1	1	1	0	1
McLean, Illinois, US	17113	Illinois	2020-04-21	2020-03-21	2020-05-29	1	1	5.01408023694444	4.88914468286775	43	51.8571428571429	80.3165330539533	143.294918	Tuesday	171517	31	-38	2020-03-26	2020-03-06	2020-06-18	2020-04-19	26	46	-58	2	1	1	0	1	1	1	0	1
McLean, Illinois, US	17113	Illinois	2020-04-22	2020-03-21	2020-05-29	1	1	5.01408023694444	4.92246083062154	41	50.4285714285714	80.3165330539533	143.294918	Wednesday	171517	32	-37	2020-03-26	2020-03-06	2020-06-18	2020-04-19	27	47	-57	3	1	1	0	1	1	1	0	1
McLean, Illinois, US	17113	Illinois	2020-04-23	2020-03-21	2020-05-29	1	1	5.07238349551356	4.96410601531377	46	49.8571428571429	80.3165330539533	143.294918	Thursday	171517	33	-36	2020-03-26	2020-03-06	2020-06-18	2020-04-19	28	48	-56	4	1	1	0	1	1	1	0	1
McLean, Illinois, US	17113	Illinois	2020-04-24	2020-03-21	2020-05-29	1	1	5.07238349551356	4.99742216306755	39	47.8571428571429	80.3165330539533	143.294918	Friday	171517	34	-35	2020-03-26	2020-03-06	2020-06-18	2020-04-19	29	49	-55	5	1	1	0	1	1	1	0	1
McLean, Illinois, US	17113	Illinois	2020-04-25	2020-03-21	2020-05-29	1	1	5.13068675408269	5.03906734775978	63	49	80.3165330539533	143.294918	Saturday	171517	35	-34	2020-03-26	2020-03-06	2020-06-18	2020-04-19	30	50	-54	6	1	1	0	1	1	1	0	1
McLean, Illinois, US	17113	Illinois	2020-04-26	2020-03-21	2020-05-29	1	1	5.13068675408269	5.06405445857512	57	47.8571428571429	80.3165330539533	143.294918	Sunday	171517	36	-33	2020-03-26	2020-03-06	2020-06-18	2020-04-19	31	51	-53	7	1	1	0	1	1	1	0	1
McLean, Illinois, US	17113	Illinois	2020-04-27	2020-03-21	2020-05-29	1	1	5.36389978835917	5.11402868020579	48	48.1428571428571	80.3165330539533	143.294918	Monday	171517	37	-32	2020-03-26	2020-03-06	2020-06-18	2020-04-19	32	52	-52	8	1	1	0	1	1	1	0	1
McLean, Illinois, US	17113	Illinois	2020-04-28	2020-03-21	2020-05-29	1	1	5.48050630549741	5.18066097571336	41	47.8571428571429	80.3165330539533	143.294918	Tuesday	171517	38	-31	2020-03-26	2020-03-06	2020-06-18	2020-04-19	33	53	-51	9	1	1	0	1	1	1	0	1
McLean, Illinois, US	17113	Illinois	2020-04-29	2020-03-21	2020-05-29	1	1	5.48050630549741	5.24729327122093	48	48.8571428571429	80.3165330539533	143.294918	Wednesday	171517	39	-30	2020-03-26	2020-03-06	2020-06-18	2020-04-19	34	54	-50	10	1	1	0	1	1	1	0	1
McLean, Illinois, US	17113	Illinois	2020-04-30	2020-03-21	2020-05-29	1	1	5.53880956406654	5.3139255667285	36	47.4285714285714	80.3165330539533	143.294918	Thursday	171517	40	-29	2020-03-26	2020-03-06	2020-06-18	2020-04-19	35	55	-49	11	1	1	0	1	1	1	0	1
McLean, Illinois, US	17113	Illinois	2020-05-01	2020-03-21	2020-05-29	1	1	5.65541608120478	5.39721593611296	29	46	80.3165330539533	143.294918	Friday	171517	41	-28	2020-03-26	2020-03-06	2020-06-18	2020-04-19	36	56	-48	12	1	1	0	1	1	1	0	1
McLean, Illinois, US	17113	Illinois	2020-05-02	2020-03-21	2020-05-29	1	1	5.77202259834302	5.48883534243586	35	42	80.3165330539533	143.294918	Saturday	171517	42	-27	2020-03-26	2020-03-06	2020-06-18	2020-04-19	37	57	-47	13	1	1	0	1	1	1	0	1
McLean, Illinois, US	17113	Illinois	2020-05-03	2020-03-21	2020-05-29	1	1	5.77202259834302	5.58045474875876	56	41.8571428571429	80.3165330539533	143.294918	Sunday	171517	43	-26	2020-03-26	2020-03-06	2020-06-18	2020-04-19	38	58	-46	14	1	1	0	1	1	1	0	1
McLean, Illinois, US	17113	Illinois	2020-05-04	2020-03-21	2020-05-29	1	1	6.00523563261951	5.67207415508167	42	41	80.3165330539533	143.294918	Monday	171517	44	-25	2020-03-26	2020-03-06	2020-06-18	2020-04-19	39	59	-45	15	1	1	0	1	1	1	0	1
McLean, Illinois, US	17113	Illinois	2020-05-05	2020-03-21	2020-05-29	1	1	6.00523563261951	5.74703548752768	45	41.5714285714286	80.3165330539533	143.294918	Tuesday	171517	45	-24	2020-03-26	2020-03-06	2020-06-18	2020-04-19	40	60	-44	16	1	1	0	1	1	1	0	1
McLean, Illinois, US	17113	Illinois	2020-05-06	2020-03-21	2020-05-29	1	1	6.29675192546511	5.86364200466593	36	39.8571428571429	80.3165330539533	143.294918	Wednesday	171517	46	-23	2020-03-26	2020-03-06	2020-06-18	2020-04-19	41	61	-43	17	1	1	0	1	1	1	0	1
McLean, Illinois, US	17113	Illinois	2020-05-07	2020-03-21	2020-05-29	1	1	6.41335844260336	5.98857755874262	32	39.2857142857143	80.3165330539533	143.294918	Thursday	171517	47	-22	2020-03-26	2020-03-06	2020-06-18	2020-04-19	42	62	-42	18	1	1	0	1	1	1	0	1
McLean, Illinois, US	17113	Illinois	2020-05-08	2020-03-21	2020-05-29	1	1	6.5299649597416	6.1135131128193	28	39.1428571428571	80.3165330539533	143.294918	Friday	171517	48	-21	2020-03-26	2020-03-06	2020-06-18	2020-04-19	43	63	-41	19	1	1	0	1	1	1	0	1
McLean, Illinois, US	17113	Illinois	2020-05-09	2020-03-21	2020-05-29	1	1	6.70487473544896	6.24677770383444	30	38.4285714285714	80.3165330539533	143.294918	Saturday	171517	49	-20	2020-03-26	2020-03-06	2020-06-18	2020-04-19	44	64	-40	20	1	1	0	1	1	1	0	1
McLean, Illinois, US	17113	Illinois	2020-05-10	2020-03-21	2020-05-29	1	1	6.82148125258721	6.39670036872647	54	38.1428571428571	80.3165330539533	143.294918	Sunday	171517	50	-19	2020-03-26	2020-03-06	2020-06-18	2020-04-19	45	65	-39	21	1	1	0	1	1	1	0	1
McLean, Illinois, US	17113	Illinois	2020-05-11	2020-03-21	2020-05-29	1	1	7.05469428686369	6.54662303361849	39	37.7142857142857	80.3165330539533	143.294918	Monday	171517	51	-18	2020-03-26	2020-03-06	2020-06-18	2020-04-19	46	66	-38	22	1	1	0	1	1	1	0	1
McLean, Illinois, US	17113	Illinois	2020-05-12	2020-03-21	2020-05-29	1	1	7.3462105797093	6.73819088320275	35	36.2857142857143	80.3165330539533	143.294918	Tuesday	171517	52	-17	2020-03-26	2020-03-06	2020-06-18	2020-04-19	47	67	-37	23	1	1	0	1	1	1	0	1
McLean, Illinois, US	17113	Illinois	2020-05-13	2020-03-21	2020-05-29	1	1	7.40451383827842	6.89644258503322	35	36.1428571428571	80.3165330539533	143.294918	Wednesday	171517	53	-16	2020-03-26	2020-03-06	2020-06-18	2020-04-19	48	68	-36	24	1	1	0	1	1	1	0	1
McLean, Illinois, US	17113	Illinois	2020-05-14	2020-03-21	2020-05-29	1	1	7.57942361398579	7.06302332380214	39	37.1428571428571	80.3165330539533	143.294918	Thursday	171517	54	-15	2020-03-26	2020-03-06	2020-06-18	2020-04-19	49	69	-35	25	1	1	0	1	1	1	0	1
McLean, Illinois, US	17113	Illinois	2020-05-15	2020-03-21	2020-05-29	1	1	7.69603013112403	7.22960406257106	28	37.1428571428571	80.3165330539533	143.294918	Friday	171517	55	-14	2020-03-26	2020-03-06	2020-06-18	2020-04-19	50	70	-34	26	1	1	0	1	1	1	0	1
McLean, Illinois, US	17113	Illinois	2020-05-16	2020-03-21	2020-05-29	1	1	9.21191485392119	7.58775265092423	38	38.2857142857143	80.3165330539533	143.294918	Saturday	171517	56	-13	2020-03-26	2020-03-06	2020-06-18	2020-04-19	51	71	-33	27	1	1	0	1	1	1	0	1
McLean, Illinois, US	17113	Illinois	2020-05-17	2020-03-21	2020-05-29	1	1	9.91155395675064	8.02919160866186	62	39.4285714285714	80.3165330539533	143.294918	Sunday	171517	57	-12	2020-03-26	2020-03-06	2020-06-18	2020-04-19	52	72	-32	28	1	1	0	1	1	1	0	1
McLean, Illinois, US	17113	Illinois	2020-05-18	2020-03-21	2020-05-29	1	1	10.8444060938566	8.57057900966085	41	39.7142857142857	80.3165330539533	143.294918	Monday	171517	58	-11	2020-03-26	2020-03-06	2020-06-18	2020-04-19	53	73	-31	29	1	1	0	1	1	1	0	1
McLean, Illinois, US	17113	Illinois	2020-05-19	2020-03-21	2020-05-29	1	1	11.019315869564	9.09530833678294	37	40	80.3165330539533	143.294918	Tuesday	171517	59	-10	2020-03-26	2020-03-06	2020-06-18	2020-04-19	54	74	-30	30	1	1	0	1	1	1	0	1
McLean, Illinois, US	17113	Illinois	2020-05-20	2020-03-21	2020-05-29	1	1	11.1359223867022	9.62836670084348	33	39.7142857142857	80.3165330539533	143.294918	Wednesday	171517	60	-9	2020-03-26	2020-03-06	2020-06-18	2020-04-19	55	75	-29	31	1	1	0	1	1	1	0	1
McLean, Illinois, US	17113	Illinois	2020-05-21	2020-03-21	2020-05-29	1	1	11.3691354209787	10.1697541018425	27	38	80.3165330539533	143.294918	Thursday	171517	61	-8	2020-03-26	2020-03-06	2020-06-18	2020-04-19	56	76	-28	32	1	1	0	1	1	1	0	1
McLean, Illinois, US	17113	Illinois	2020-05-22	2020-03-21	2020-05-29	1	1	11.3691354209787	10.6944834289646	23	37.2857142857143	80.3165330539533	143.294918	Friday	171517	62	-7	2020-03-26	2020-03-06	2020-06-18	2020-04-19	57	77	-27	33	1	1	0	1	1	1	0	1
McLean, Illinois, US	17113	Illinois	2020-05-23	2020-03-21	2020-05-29	1	1	11.7772582309625	11.0609610542562	32	36.4285714285714	80.3165330539533	143.294918	Saturday	171517	63	-6	2020-03-26	2020-03-06	2020-06-18	2020-04-19	58	78	-26	34	1	1	0	1	1	1	0	1
McLean, Illinois, US	17113	Illinois	2020-05-24	2020-03-21	2020-05-29	1	1	11.8938647481008	11.3441483101633	41	33.4285714285714	80.3165330539533	143.294918	Sunday	171517	64	-5	2020-03-26	2020-03-06	2020-06-18	2020-04-19	59	79	-25	35	1	1	0	1	1	1	0	1
McLean, Illinois, US	17113	Illinois	2020-05-25	2020-03-21	2020-05-29	1	1	12.3019875580846	11.5523742336245	45	34	80.3165330539533	143.294918	Monday	171517	65	-4	2020-03-26	2020-03-06	2020-06-18	2020-04-19	60	80	-24	36	1	1	0	1	1	1	0	1
McLean, Illinois, US	17113	Illinois	2020-05-26	2020-03-21	2020-05-29	1	1	12.3602908166537	11.7439420832087	29	32.8571428571429	80.3165330539533	143.294918	Tuesday	171517	66	-3	2020-03-26	2020-03-06	2020-06-18	2020-04-19	61	81	-23	37	1	1	0	1	1	1	0	1
McLean, Illinois, US	17113	Illinois	2020-05-27	2020-03-21	2020-05-29	1	1	12.5352005923611	11.9438389697314	26	31.8571428571429	80.3165330539533	143.294918	Wednesday	171517	67	-2	2020-03-26	2020-03-06	2020-06-18	2020-04-19	62	82	-22	38	1	1	0	1	1	1	0	1
McLean, Illinois, US	17113	Illinois	2020-05-28	2020-03-21	2020-05-29	1	1	12.5935038509302	12.1187487454388	26	31.7142857142857	80.3165330539533	143.294918	Thursday	171517	68	-1	2020-03-26	2020-03-06	2020-06-18	2020-04-19	63	83	-21	39	1	1	0	1	1	1	0	1
McLean, Illinois, US	17113	Illinois	2020-05-29	2020-03-21	2020-05-29	0	1	12.6518071094993	12.3019875580846	20	31.2857142857143	80.3165330539533	143.294918	Friday	171517	69	0	2020-03-26	2020-03-06	2020-06-18	2020-04-19	64	84	-20	40	1	1	0	1	1	1	0	1
McLean, Illinois, US	17113	Illinois	2020-05-30	2020-03-21	2020-05-29	0	1	12.7101103680685	12.4352521490998	25	30.2857142857143	80.3165330539533	143.294918	Saturday	171517	70	1	2020-03-26	2020-03-06	2020-06-18	2020-04-19	65	85	-19	41	1	1	0	1	1	1	0	1
McLean, Illinois, US	17113	Illinois	2020-05-31	2020-03-21	2020-05-29	0	1	12.8267168852067	12.5685167401149	33	29.1428571428571	80.3165330539533	143.294918	Sunday	171517	71	2	2020-03-26	2020-03-06	2020-06-18	2020-04-19	66	86	-18	42	1	1	0	1	1	1	0	1
McLean, Illinois, US	17113	Illinois	2020-06-01	2020-03-21	2020-05-29	0	1	12.8267168852067	12.6434780725609	26	26.4285714285714	80.3165330539533	143.294918	Monday	171517	72	3	2020-03-26	2020-03-06	2020-06-18	2020-04-19	67	87	-17	43	1	1	0	1	1	1	0	1
McLean, Illinois, US	17113	Illinois	2020-06-02	2020-03-21	2020-05-29	0	1	12.8850201437758	12.7184394050069	24	25.7142857142857	80.3165330539533	143.294918	Tuesday	171517	73	4	2020-03-26	2020-03-06	2020-06-18	2020-04-19	68	88	-16	44	1	1	0	1	1	1	0	1
McLean, Illinois, US	17113	Illinois	2020-06-03	2020-03-21	2020-05-29	0	1	13.0599299194832	12.7934007374529	24	25.4285714285714	80.3165330539533	143.294918	Wednesday	171517	74	5	2020-03-26	2020-03-06	2020-06-18	2020-04-19	69	89	-15	45	1	1	0	1	1	1	0	1
McLean, Illinois, US	17113	Illinois	2020-06-04	2020-03-21	2020-05-29	0	1	13.0599299194832	12.8600330329605	21	24.7142857142857	80.3165330539533	143.294918	Thursday	171517	75	6	2020-03-26	2020-03-06	2020-06-18	2020-04-19	70	90	-14	46	1	1	0	1	1	1	0	1
McLean, Illinois, US	17113	Illinois	2020-06-05	2020-03-21	2020-05-29	0	1	13.1765364366214	12.9349943654065	19	24.5714285714286	80.3165330539533	143.294918	Friday	171517	76	7	2020-03-26	2020-03-06	2020-06-18	2020-04-19	71	91	-13	47	1	1	0	1	1	1	0	1
McLean, Illinois, US	17113	Illinois	2020-06-06	2020-03-21	2020-05-29	0	1	13.1765364366214	13.0016266609141	24	24.4285714285714	80.3165330539533	143.294918	Saturday	171517	77	8	2020-03-26	2020-03-06	2020-06-18	2020-04-19	72	92	-12	48	1	1	0	1	1	1	0	1
McLean, Illinois, US	17113	Illinois	2020-06-07	2020-03-21	2020-05-29	0	1	13.1765364366214	13.0516008825448	34	24.5714285714286	80.3165330539533	143.294918	Sunday	171517	78	9	2020-03-26	2020-03-06	2020-06-18	2020-04-19	73	93	-11	49	1	1	0	1	1	1	0	1
McLean, Illinois, US	17113	Illinois	2020-06-08	2020-03-21	2020-05-29	0	1	13.2931429537597	13.1182331780523	22	24	80.3165330539533	143.294918	Monday	171517	79	10	2020-03-26	2020-03-06	2020-06-18	2020-04-19	74	94	-10	50	1	1	0	1	1	1	0	1
McLean, Illinois, US	17113	Illinois	2020-06-09	2020-03-21	2020-05-29	0	1	13.4097494708979	13.1931945104983	27	24.4285714285714	80.3165330539533	143.294918	Tuesday	171517	80	11	2020-03-26	2020-03-06	2020-06-18	2020-04-19	75	95	-9	51	1	1	0	1	1	1	0	1
McLean, Illinois, US	17113	Illinois	2020-06-10	2020-03-21	2020-05-29	0	1	13.468052729467	13.2514977690675	23	24.2857142857143	80.3165330539533	143.294918	Wednesday	171517	81	12	2020-03-26	2020-03-06	2020-06-18	2020-04-19	76	96	-8	52	1	1	0	1	1	1	0	1
McLean, Illinois, US	17113	Illinois	2020-06-11	2020-03-21	2020-05-29	0	1	13.7012657637435	13.3431171753904	19	24	80.3165330539533	143.294918	Thursday	171517	82	13	2020-03-26	2020-03-06	2020-06-18	2020-04-19	77	97	-7	53	1	1	0	1	1	1	0	1
McLean, Illinois, US	17113	Illinois	2020-06-12	2020-03-21	2020-05-29	0	1	13.8761755394509	13.4430656186517	19	24	80.3165330539533	143.294918	Friday	171517	83	14	2020-03-26	2020-03-06	2020-06-18	2020-04-19	78	98	-6	54	1	1	0	1	1	1	0	1
McLean, Illinois, US	17113	Illinois	2020-06-13	2020-03-21	2020-05-29	0	1	14.0510853151583	13.5680011727284	23	23.8571428571429	80.3165330539533	143.294918	Saturday	171517	84	15	2020-03-26	2020-03-06	2020-06-18	2020-04-19	79	99	-5	55	1	1	0	1	1	1	0	1
McLean, Illinois, US	17113	Illinois	2020-06-14	2020-03-21	2020-05-29	0	1	14.0510853151583	13.6929367268051	30	23.2857142857143	80.3165330539533	143.294918	Sunday	171517	85	16	2020-03-26	2020-03-06	2020-06-18	2020-04-19	80	100	-4	56	1	1	0	1	1	1	0	1
McLean, Illinois, US	17113	Illinois	2020-06-15	2020-03-21	2020-05-29	0	1	14.0510853151583	13.8012142070049	30	24.4285714285714	80.3165330539533	143.294918	Monday	171517	86	17	2020-03-26	2020-03-06	2020-06-18	2020-04-19	81	101	-3	57	1	1	0	1	1	1	0	1
McLean, Illinois, US	17113	Illinois	2020-06-16	2020-03-21	2020-05-29	0	1	14.1676918322965	13.9094916872047	23	23.8571428571429	80.3165330539533	143.294918	Tuesday	171517	87	18	2020-03-26	2020-03-06	2020-06-18	2020-04-19	82	102	-2	58	1	1	0	1	1	1	0	1
McLean, Illinois, US	17113	Illinois	2020-06-17	2020-03-21	2020-05-29	0	1	14.3426016080039	14.0344272412814	23	23.8571428571429	80.3165330539533	143.294918	Wednesday	171517	88	19	2020-03-26	2020-03-06	2020-06-18	2020-04-19	83	103	-1	59	1	1	0	1	1	1	0	1
McLean, Illinois, US	17113	Illinois	2020-06-18	2020-03-21	2020-05-29	0	1	14.3426016080039	14.1260466476043	23	24.4285714285714	80.3165330539533	143.294918	Thursday	171517	89	20	2020-03-26	2020-03-06	2020-06-18	2020-04-19	84	104	0	60	1	1	0	1	0	1	0	1
McLean, Illinois, US	17113	Illinois	2020-06-19	2020-03-21	2020-05-29	0	1	14.3426016080039	14.1926789431118	22	24.8571428571429	80.3165330539533	143.294918	Friday	171517	90	21	2020-03-26	2020-03-06	2020-06-18	2020-04-19	85	105	1	61	1	1	1	1	0	1	0	1
McLean, Illinois, US	17113	Illinois	2020-06-20	2020-03-21	2020-05-29	0	1	14.400904866573	14.2426531647425	27	25.4285714285714	80.3165330539533	143.294918	Saturday	171517	91	22	2020-03-26	2020-03-06	2020-06-18	2020-04-19	86	106	2	62	1	1	1	1	0	1	0	1
McLean, Illinois, US	17113	Illinois	2020-06-21	2020-03-21	2020-05-29	0	1	14.6341179008495	14.325943534127	28	25.1428571428571	80.3165330539533	143.294918	Sunday	171517	92	23	2020-03-26	2020-03-06	2020-06-18	2020-04-19	87	107	3	63	1	1	1	1	0	1	0	1
McLean, Illinois, US	17113	Illinois	2020-06-22	2020-03-21	2020-05-29	0	1	14.8090276765568	14.4342210143268	28	24.8571428571429	80.3165330539533	143.294918	Monday	171517	93	24	2020-03-26	2020-03-06	2020-06-18	2020-04-19	88	108	4	64	1	1	1	1	0	1	0	1
McLean, Illinois, US	17113	Illinois	2020-06-23	2020-03-21	2020-05-29	0	1	14.7507244179877	14.5175113837112	23	24.8571428571429	80.3165330539533	143.294918	Tuesday	171517	94	25	2020-03-26	2020-03-06	2020-06-18	2020-04-19	89	109	5	65	1	1	1	1	0	1	0	1
McLean, Illinois, US	17113	Illinois	2020-06-24	2020-03-21	2020-05-29	0	1	14.7507244179877	14.5758146422804	22	24.7142857142857	80.3165330539533	143.294918	Wednesday	171517	95	26	2020-03-26	2020-03-06	2020-06-18	2020-04-19	90	110	6	66	1	1	1	1	0	1	0	1
McLean, Illinois, US	17113	Illinois	2020-06-25	2020-03-21	2020-05-29	0	1	14.8090276765568	14.6424469377879	22	24.5714285714286	80.3165330539533	143.294918	Thursday	171517	96	27	2020-03-26	2020-03-06	2020-06-18	2020-04-19	91	111	7	67	1	1	1	1	0	1	0	1
McLean, Illinois, US	17113	Illinois	2020-06-26	2020-03-21	2020-05-29	0	1	14.867330935126	14.7174082702339	21	24.4285714285714	80.3165330539533	143.294918	Friday	171517	97	28	2020-03-26	2020-03-06	2020-06-18	2020-04-19	92	112	8	68	1	1	1	1	0	1	0	1
McLean, Illinois, US	17113	Illinois	2020-06-27	2020-03-21	2020-05-29	0	1	14.9256341936951	14.79236960268	29	24.7142857142857	80.3165330539533	143.294918	Saturday	171517	98	29	2020-03-26	2020-03-06	2020-06-18	2020-04-19	93	113	9	69	1	1	1	1	0	1	0	1
McLean, Illinois, US	17113	Illinois	2020-06-28	2020-03-21	2020-05-29	0	1	14.9839374522642	14.8423438243106	31	25.1428571428571	80.3165330539533	143.294918	Sunday	171517	99	30	2020-03-26	2020-03-06	2020-06-18	2020-04-19	94	114	10	70	1	1	1	1	0	1	0	1
McLean, Illinois, US	17113	Illinois	2020-06-29	2020-03-21	2020-05-29	0	1	14.9839374522642	14.867330935126	34	26	80.3165330539533	143.294918	Monday	171517	100	31	2020-03-26	2020-03-06	2020-06-18	2020-04-19	95	115	11	71	1	1	1	1	0	1	0	1
McLean, Illinois, US	17113	Illinois	2020-06-30	2020-03-21	2020-05-29	0	1	15.1588472279716	14.9256341936951	26	26.4285714285714	80.3165330539533	143.294918	Tuesday	171517	101	32	2020-03-26	2020-03-06	2020-06-18	2020-04-19	96	116	12	72	1	1	1	1	0	1	0	1
McLean, Illinois, US	17113	Illinois	2020-07-01	2020-03-21	2020-05-29	0	1	15.2171504865407	14.9922664892027	23	26.5714285714286	80.3165330539533	143.294918	Wednesday	171517	102	33	2020-03-26	2020-03-06	2020-06-18	2020-04-19	97	117	13	73	1	1	1	1	0	1	0	1
McLean, Illinois, US	17113	Illinois	2020-07-02	2020-03-21	2020-05-29	0	1	15.4503635208172	15.0838858955256	21	26.4285714285714	80.3165330539533	143.294918	Thursday	171517	103	34	2020-03-26	2020-03-06	2020-06-18	2020-04-19	98	118	14	74	1	1	1	1	0	1	0	1
McLean, Illinois, US	17113	Illinois	2020-07-03	2020-03-21	2020-05-29	0	1	15.5669700379554	15.1838343387869	25	27	80.3165330539533	143.294918	Friday	171517	104	35	2020-03-26	2020-03-06	2020-06-18	2020-04-19	99	119	15	75	1	1	1	1	0	1	0	1
McLean, Illinois, US	17113	Illinois	2020-07-04	2020-03-21	2020-05-29	0	1	15.9167895893702	15.3254279667405	29	27	80.3165330539533	143.294918	Saturday	171517	105	36	2020-03-26	2020-03-06	2020-06-18	2020-04-19	100	120	16	76	1	1	1	1	0	1	0	1
McLean, Illinois, US	17113	Illinois	2020-07-05	2020-03-21	2020-05-29	0	1	16.1500026236466	15.4920087055094	35	27.5714285714286	80.3165330539533	143.294918	Sunday	171517	106	37	2020-03-26	2020-03-06	2020-06-18	2020-04-19	101	121	17	77	1	1	1	1	0	1	0	1
McLeod, Minnesota, US	27085	Minnesota	2020-03-01	2020-03-28	2020-05-18	1	0	0	40.6989463699112	30	30.8571428571429	83.2284274635019	74.57409038	Sunday	35893	-27	-78	2020-04-02	2020-03-13	2020-06-07	2020-04-08	-32	-12	-98	-38	0	0	0	0	1	0	1	0
McLeod, Minnesota, US	27085	Minnesota	2020-03-02	2020-03-28	2020-05-18	1	0	0	36.2733325873808	18	29	83.2284274635019	74.57409038	Monday	35893	-26	-77	2020-04-02	2020-03-13	2020-06-07	2020-04-08	-31	-11	-97	-37	0	0	0	0	1	0	1	0
McLeod, Minnesota, US	27085	Minnesota	2020-03-03	2020-03-28	2020-05-18	1	0	0	30.9458956189764	12	27.1428571428571	83.2284274635019	74.57409038	Tuesday	35893	-25	-76	2020-04-02	2020-03-13	2020-06-07	2020-04-08	-30	-10	-96	-36	0	0	0	0	1	0	1	0
McLeod, Minnesota, US	27085	Minnesota	2020-03-04	2020-03-28	2020-05-18	1	0	0	25.0005427639545	12	25.7142857142857	83.2284274635019	74.57409038	Wednesday	35893	-24	-75	2020-04-02	2020-03-13	2020-06-07	2020-04-08	-29	-9	-95	-35	0	0	0	0	1	0	1	0
McLeod, Minnesota, US	27085	Minnesota	2020-03-05	2020-03-28	2020-05-18	1	0	0	17.808224516119	11	23.4285714285714	83.2284274635019	74.57409038	Thursday	35893	-23	-74	2020-04-02	2020-03-13	2020-06-07	2020-04-08	-28	-8	-94	-34	0	0	0	0	1	0	1	0
McLeod, Minnesota, US	27085	Minnesota	2020-03-06	2020-03-28	2020-05-18	1	0	0	9.10730081537063	11	19.5714285714286	83.2284274635019	74.57409038	Friday	35893	-22	-73	2020-04-02	2020-03-13	2020-06-07	2020-04-08	-27	-7	-93	-33	0	0	0	0	1	0	1	0
McLeod, Minnesota, US	27085	Minnesota	2020-03-07	2020-03-28	2020-05-18	1	0	0	0	21	16.4285714285714	83.2284274635019	74.57409038	Saturday	35893	-21	-72	2020-04-02	2020-03-13	2020-06-07	2020-04-08	-26	-6	-92	-32	0	0	0	0	1	0	1	0
McLeod, Minnesota, US	27085	Minnesota	2020-03-08	2020-03-28	2020-05-18	1	0	0	0	33	16.8571428571429	83.2284274635019	74.57409038	Sunday	35893	-20	-71	2020-04-02	2020-03-13	2020-06-07	2020-04-08	-25	-5	-91	-31	0	0	0	0	1	0	1	0
McLeod, Minnesota, US	27085	Minnesota	2020-03-09	2020-03-28	2020-05-18	1	0	0	0	17	16.7142857142857	83.2284274635019	74.57409038	Monday	35893	-19	-70	2020-04-02	2020-03-13	2020-06-07	2020-04-08	-24	-4	-90	-30	0	0	0	0	1	0	1	0
McLeod, Minnesota, US	27085	Minnesota	2020-03-10	2020-03-28	2020-05-18	1	0	0	0	13	16.8571428571429	83.2284274635019	74.57409038	Tuesday	35893	-18	-69	2020-04-02	2020-03-13	2020-06-07	2020-04-08	-23	-3	-89	-29	0	0	0	0	1	0	1	0
McLeod, Minnesota, US	27085	Minnesota	2020-03-11	2020-03-28	2020-05-18	1	0	0	0	13	17	83.2284274635019	74.57409038	Wednesday	35893	-17	-68	2020-04-02	2020-03-13	2020-06-07	2020-04-08	-22	-2	-88	-28	0	0	0	0	1	0	1	0
McLeod, Minnesota, US	27085	Minnesota	2020-03-12	2020-03-28	2020-05-18	1	0	0	0	13	17.2857142857143	83.2284274635019	74.57409038	Thursday	35893	-16	-67	2020-04-02	2020-03-13	2020-06-07	2020-04-08	-21	-1	-87	-27	0	0	0	0	1	0	1	0
McLeod, Minnesota, US	27085	Minnesota	2020-03-13	2020-03-28	2020-05-18	1	0	0	0	13	17.5714285714286	83.2284274635019	74.57409038	Friday	35893	-15	-66	2020-04-02	2020-03-13	2020-06-07	2020-04-08	-20	0	-86	-26	0	0	0	0	1	0	1	0
McLeod, Minnesota, US	27085	Minnesota	2020-03-14	2020-03-28	2020-05-18	1	0	0	0	25	18.1428571428571	83.2284274635019	74.57409038	Saturday	35893	-14	-65	2020-04-02	2020-03-13	2020-06-07	2020-04-08	-19	1	-85	-25	0	1	0	0	1	0	1	1
McLeod, Minnesota, US	27085	Minnesota	2020-03-15	2020-03-28	2020-05-18	1	0	0	0	40	19.1428571428571	83.2284274635019	74.57409038	Sunday	35893	-13	-64	2020-04-02	2020-03-13	2020-06-07	2020-04-08	-18	2	-84	-24	0	1	0	0	1	0	1	1
McLeod, Minnesota, US	27085	Minnesota	2020-03-16	2020-03-28	2020-05-18	1	0	0	0	21	19.7142857142857	83.2284274635019	74.57409038	Monday	35893	-12	-63	2020-04-02	2020-03-13	2020-06-07	2020-04-08	-17	3	-83	-23	0	1	0	0	1	0	1	1
McLeod, Minnesota, US	27085	Minnesota	2020-03-17	2020-03-28	2020-05-18	1	0	0	0	19	20.5714285714286	83.2284274635019	74.57409038	Tuesday	35893	-11	-62	2020-04-02	2020-03-13	2020-06-07	2020-04-08	-16	4	-82	-22	0	1	0	0	1	0	1	1
McLeod, Minnesota, US	27085	Minnesota	2020-03-18	2020-03-28	2020-05-18	1	0	0	0	26	22.4285714285714	83.2284274635019	74.57409038	Wednesday	35893	-10	-61	2020-04-02	2020-03-13	2020-06-07	2020-04-08	-15	5	-81	-21	0	1	0	0	1	0	1	1
McLeod, Minnesota, US	27085	Minnesota	2020-03-19	2020-03-28	2020-05-18	1	0	0	0	35	25.5714285714286	83.2284274635019	74.57409038	Thursday	35893	-9	-60	2020-04-02	2020-03-13	2020-06-07	2020-04-08	-14	6	-80	-20	0	1	0	0	1	0	1	1
McLeod, Minnesota, US	27085	Minnesota	2020-03-20	2020-03-28	2020-05-18	1	0	0	0	27	27.5714285714286	83.2284274635019	74.57409038	Friday	35893	-8	-59	2020-04-02	2020-03-13	2020-06-07	2020-04-08	-13	7	-79	-19	0	1	0	0	1	0	1	1
McLeod, Minnesota, US	27085	Minnesota	2020-03-21	2020-03-28	2020-05-18	1	0	0	0	48	30.8571428571429	83.2284274635019	74.57409038	Saturday	35893	-7	-58	2020-04-02	2020-03-13	2020-06-07	2020-04-08	-12	8	-78	-18	0	1	0	0	1	0	1	1
McLeod, Minnesota, US	27085	Minnesota	2020-03-22	2020-03-28	2020-05-18	1	0	0	0	62	34	83.2284274635019	74.57409038	Sunday	35893	-6	-57	2020-04-02	2020-03-13	2020-06-07	2020-04-08	-11	9	-77	-17	0	1	0	0	1	0	1	1
McLeod, Minnesota, US	27085	Minnesota	2020-03-23	2020-03-28	2020-05-18	1	0	0	0	30	35.2857142857143	83.2284274635019	74.57409038	Monday	35893	-5	-56	2020-04-02	2020-03-13	2020-06-07	2020-04-08	-10	10	-76	-16	0	1	0	0	1	0	1	1
McLeod, Minnesota, US	27085	Minnesota	2020-03-24	2020-03-28	2020-05-18	1	0	0	0	37	37.8571428571429	83.2284274635019	74.57409038	Tuesday	35893	-4	-55	2020-04-02	2020-03-13	2020-06-07	2020-04-08	-9	11	-75	-15	0	1	0	0	1	0	1	1
McLeod, Minnesota, US	27085	Minnesota	2020-03-25	2020-03-28	2020-05-18	1	0	0	0	38	39.5714285714286	83.2284274635019	74.57409038	Wednesday	35893	-3	-54	2020-04-02	2020-03-13	2020-06-07	2020-04-08	-8	12	-74	-14	0	1	0	0	1	0	1	1
McLeod, Minnesota, US	27085	Minnesota	2020-03-26	2020-03-28	2020-05-18	1	0	0	0	28	38.5714285714286	83.2284274635019	74.57409038	Thursday	35893	-2	-53	2020-04-02	2020-03-13	2020-06-07	2020-04-08	-7	13	-73	-13	0	1	0	0	1	0	1	1
McLeod, Minnesota, US	27085	Minnesota	2020-03-27	2020-03-28	2020-05-18	1	0	0	0	27	38.5714285714286	83.2284274635019	74.57409038	Friday	35893	-1	-52	2020-04-02	2020-03-13	2020-06-07	2020-04-08	-6	14	-72	-12	0	1	0	0	1	0	1	1
McLeod, Minnesota, US	27085	Minnesota	2020-03-28	2020-03-28	2020-05-18	1	0	0	0	65	41	83.2284274635019	74.57409038	Saturday	35893	0	-51	2020-04-02	2020-03-13	2020-06-07	2020-04-08	-5	15	-71	-11	0	1	0	0	1	0	1	1
McLeod, Minnesota, US	27085	Minnesota	2020-03-29	2020-03-28	2020-05-18	1	1	0	0	72	42.4285714285714	83.2284274635019	74.57409038	Sunday	35893	1	-50	2020-04-02	2020-03-13	2020-06-07	2020-04-08	-4	16	-70	-10	0	1	0	0	1	0	1	1
McLeod, Minnesota, US	27085	Minnesota	2020-03-30	2020-03-28	2020-05-18	1	1	0	0	39	43.7142857142857	83.2284274635019	74.57409038	Monday	35893	2	-49	2020-04-02	2020-03-13	2020-06-07	2020-04-08	-3	17	-69	-9	0	1	0	0	1	0	1	1
McLeod, Minnesota, US	27085	Minnesota	2020-03-31	2020-03-28	2020-05-18	1	1	0	0	40	44.1428571428571	83.2284274635019	74.57409038	Tuesday	35893	3	-48	2020-04-02	2020-03-13	2020-06-07	2020-04-08	-2	18	-68	-8	0	1	0	0	1	0	1	1
McLeod, Minnesota, US	27085	Minnesota	2020-04-01	2020-03-28	2020-05-18	1	1	0	0	38	44.1428571428571	83.2284274635019	74.57409038	Wednesday	35893	4	-47	2020-04-02	2020-03-13	2020-06-07	2020-04-08	-1	19	-67	-7	0	1	0	0	1	0	1	1
McLeod, Minnesota, US	27085	Minnesota	2020-04-02	2020-03-28	2020-05-18	1	1	0	0	40	45.8571428571429	83.2284274635019	74.57409038	Thursday	35893	5	-46	2020-04-02	2020-03-13	2020-06-07	2020-04-08	0	20	-66	-6	0	1	0	0	1	0	1	1
McLeod, Minnesota, US	27085	Minnesota	2020-04-03	2020-03-28	2020-05-18	1	1	0	0	45	48.4285714285714	83.2284274635019	74.57409038	Friday	35893	6	-45	2020-04-02	2020-03-13	2020-06-07	2020-04-08	1	21	-65	-5	1	1	0	0	1	1	1	1
McLeod, Minnesota, US	27085	Minnesota	2020-04-04	2020-03-28	2020-05-18	1	1	0.278605856295099	0.0398008366135856	56	47.1428571428571	83.2284274635019	74.57409038	Saturday	35893	7	-44	2020-04-02	2020-03-13	2020-06-07	2020-04-08	2	22	-64	-4	1	1	0	0	1	1	1	1
McLeod, Minnesota, US	27085	Minnesota	2020-04-05	2020-03-28	2020-05-18	1	1	0.278605856295099	0.0796016732271712	60	45.4285714285714	83.2284274635019	74.57409038	Sunday	35893	8	-43	2020-04-02	2020-03-13	2020-06-07	2020-04-08	3	23	-63	-3	1	1	0	0	1	1	1	1
McLeod, Minnesota, US	27085	Minnesota	2020-04-06	2020-03-28	2020-05-18	1	1	0.278605856295099	0.119402509840757	40	45.5714285714286	83.2284274635019	74.57409038	Monday	35893	9	-42	2020-04-02	2020-03-13	2020-06-07	2020-04-08	4	24	-62	-2	1	1	0	0	1	1	1	1
McLeod, Minnesota, US	27085	Minnesota	2020-04-07	2020-03-28	2020-05-18	1	1	0.278605856295099	0.159203346454342	36	45	83.2284274635019	74.57409038	Tuesday	35893	10	-41	2020-04-02	2020-03-13	2020-06-07	2020-04-08	5	25	-61	-1	1	1	0	0	1	1	1	1
McLeod, Minnesota, US	27085	Minnesota	2020-04-08	2020-03-28	2020-05-18	1	1	0.278605856295099	0.199004183067928	40	45.2857142857143	83.2284274635019	74.57409038	Wednesday	35893	11	-40	2020-04-02	2020-03-13	2020-06-07	2020-04-08	6	26	-60	0	1	1	0	0	1	1	0	1
McLeod, Minnesota, US	27085	Minnesota	2020-04-09	2020-03-28	2020-05-18	1	1	0.557211712590199	0.278605856295099	36	44.7142857142857	83.2284274635019	74.57409038	Thursday	35893	12	-39	2020-04-02	2020-03-13	2020-06-07	2020-04-08	7	27	-59	1	1	1	0	1	1	1	0	1
McLeod, Minnesota, US	27085	Minnesota	2020-04-10	2020-03-28	2020-05-18	1	1	0.557211712590199	0.358207529522271	33	43	83.2284274635019	74.57409038	Friday	35893	13	-38	2020-04-02	2020-03-13	2020-06-07	2020-04-08	8	28	-58	2	1	1	0	1	1	1	0	1
McLeod, Minnesota, US	27085	Minnesota	2020-04-11	2020-03-28	2020-05-18	1	1	0.557211712590199	0.398008366135856	46	41.5714285714286	83.2284274635019	74.57409038	Saturday	35893	14	-37	2020-04-02	2020-03-13	2020-06-07	2020-04-08	9	29	-57	3	1	1	0	1	1	1	0	1
McLeod, Minnesota, US	27085	Minnesota	2020-04-12	2020-03-28	2020-05-18	1	1	0.557211712590199	0.437809202749442	78	44.1428571428571	83.2284274635019	74.57409038	Sunday	35893	15	-36	2020-04-02	2020-03-13	2020-06-07	2020-04-08	10	30	-56	4	1	1	0	1	1	1	0	1
McLeod, Minnesota, US	27085	Minnesota	2020-04-13	2020-03-28	2020-05-18	1	1	0.557211712590199	0.477610039363027	42	44.4285714285714	83.2284274635019	74.57409038	Monday	35893	16	-35	2020-04-02	2020-03-13	2020-06-07	2020-04-08	11	31	-55	5	1	1	0	1	1	1	0	1
McLeod, Minnesota, US	27085	Minnesota	2020-04-14	2020-03-28	2020-05-18	1	1	0.557211712590199	0.517410875976613	43	45.4285714285714	83.2284274635019	74.57409038	Tuesday	35893	17	-34	2020-04-02	2020-03-13	2020-06-07	2020-04-08	12	32	-54	6	1	1	0	1	1	1	0	1
McLeod, Minnesota, US	27085	Minnesota	2020-04-15	2020-03-28	2020-05-18	1	1	0.557211712590199	0.557211712590199	36	44.8571428571429	83.2284274635019	74.57409038	Wednesday	35893	18	-33	2020-04-02	2020-03-13	2020-06-07	2020-04-08	13	33	-53	7	1	1	0	1	1	1	0	1
McLeod, Minnesota, US	27085	Minnesota	2020-04-16	2020-03-28	2020-05-18	1	1	0.557211712590199	0.557211712590199	32	44.2857142857143	83.2284274635019	74.57409038	Thursday	35893	19	-32	2020-04-02	2020-03-13	2020-06-07	2020-04-08	14	34	-52	8	1	1	0	1	1	1	0	1
McLeod, Minnesota, US	27085	Minnesota	2020-04-17	2020-03-28	2020-05-18	1	1	0.557211712590199	0.557211712590199	28	43.5714285714286	83.2284274635019	74.57409038	Friday	35893	20	-31	2020-04-02	2020-03-13	2020-06-07	2020-04-08	15	35	-51	9	1	1	0	1	1	1	0	1
McLeod, Minnesota, US	27085	Minnesota	2020-04-18	2020-03-28	2020-05-18	1	1	0.835817568885298	0.597012549203784	34	41.8571428571429	83.2284274635019	74.57409038	Saturday	35893	21	-30	2020-04-02	2020-03-13	2020-06-07	2020-04-08	16	36	-50	10	1	1	0	1	1	1	0	1
McLeod, Minnesota, US	27085	Minnesota	2020-04-19	2020-03-28	2020-05-18	1	1	0.835817568885298	0.63681338581737	54	38.4285714285714	83.2284274635019	74.57409038	Sunday	35893	22	-29	2020-04-02	2020-03-13	2020-06-07	2020-04-08	17	37	-49	11	1	1	0	1	1	1	0	1
McLeod, Minnesota, US	27085	Minnesota	2020-04-20	2020-03-28	2020-05-18	1	1	0.835817568885298	0.676614222430955	37	37.7142857142857	83.2284274635019	74.57409038	Monday	35893	23	-28	2020-04-02	2020-03-13	2020-06-07	2020-04-08	18	38	-48	12	1	1	0	1	1	1	0	1
McLeod, Minnesota, US	27085	Minnesota	2020-04-21	2020-03-28	2020-05-18	1	1	0.835817568885298	0.716415059044541	31	36	83.2284274635019	74.57409038	Tuesday	35893	24	-27	2020-04-02	2020-03-13	2020-06-07	2020-04-08	19	39	-47	13	1	1	0	1	1	1	0	1
McLeod, Minnesota, US	27085	Minnesota	2020-04-22	2020-03-28	2020-05-18	1	1	0.835817568885298	0.756215895658127	23	34.1428571428571	83.2284274635019	74.57409038	Wednesday	35893	25	-26	2020-04-02	2020-03-13	2020-06-07	2020-04-08	20	40	-46	14	1	1	0	1	1	1	0	1
McLeod, Minnesota, US	27085	Minnesota	2020-04-23	2020-03-28	2020-05-18	1	1	0.835817568885298	0.796016732271712	24	33	83.2284274635019	74.57409038	Thursday	35893	26	-25	2020-04-02	2020-03-13	2020-06-07	2020-04-08	21	41	-45	15	1	1	0	1	1	1	0	1
McLeod, Minnesota, US	27085	Minnesota	2020-04-24	2020-03-28	2020-05-18	1	1	0.835817568885298	0.835817568885298	25	32.5714285714286	83.2284274635019	74.57409038	Friday	35893	27	-24	2020-04-02	2020-03-13	2020-06-07	2020-04-08	22	42	-44	16	1	1	0	1	1	1	0	1
McLeod, Minnesota, US	27085	Minnesota	2020-04-25	2020-03-28	2020-05-18	1	1	0.835817568885298	0.835817568885298	32	32.2857142857143	83.2284274635019	74.57409038	Saturday	35893	28	-23	2020-04-02	2020-03-13	2020-06-07	2020-04-08	23	43	-43	17	1	1	0	1	1	1	0	1
McLeod, Minnesota, US	27085	Minnesota	2020-04-26	2020-03-28	2020-05-18	1	1	0.835817568885298	0.835817568885298	42	30.5714285714286	83.2284274635019	74.57409038	Sunday	35893	29	-22	2020-04-02	2020-03-13	2020-06-07	2020-04-08	24	44	-42	18	1	1	0	1	1	1	0	1
McLeod, Minnesota, US	27085	Minnesota	2020-04-27	2020-03-28	2020-05-18	1	1	1.1144234251804	0.875618405498883	24	28.7142857142857	83.2284274635019	74.57409038	Monday	35893	30	-21	2020-04-02	2020-03-13	2020-06-07	2020-04-08	25	45	-41	19	1	1	0	1	1	1	0	1
McLeod, Minnesota, US	27085	Minnesota	2020-04-28	2020-03-28	2020-05-18	1	1	1.1144234251804	0.915419242112469	29	28.4285714285714	83.2284274635019	74.57409038	Tuesday	35893	31	-20	2020-04-02	2020-03-13	2020-06-07	2020-04-08	26	46	-40	20	1	1	0	1	1	1	0	1
McLeod, Minnesota, US	27085	Minnesota	2020-04-29	2020-03-28	2020-05-18	1	1	1.1144234251804	0.955220078726055	21	28.1428571428571	83.2284274635019	74.57409038	Wednesday	35893	32	-19	2020-04-02	2020-03-13	2020-06-07	2020-04-08	27	47	-39	21	1	1	0	1	1	1	0	1
McLeod, Minnesota, US	27085	Minnesota	2020-04-30	2020-03-28	2020-05-18	1	1	1.1144234251804	0.99502091533964	19	27.4285714285714	83.2284274635019	74.57409038	Thursday	35893	33	-18	2020-04-02	2020-03-13	2020-06-07	2020-04-08	28	48	-38	22	1	1	0	1	1	1	0	1
McLeod, Minnesota, US	27085	Minnesota	2020-05-01	2020-03-28	2020-05-18	1	1	1.1144234251804	1.03482175195323	19	26.5714285714286	83.2284274635019	74.57409038	Friday	35893	34	-17	2020-04-02	2020-03-13	2020-06-07	2020-04-08	29	49	-37	23	1	1	0	1	1	1	0	1
McLeod, Minnesota, US	27085	Minnesota	2020-05-02	2020-03-28	2020-05-18	1	1	1.1144234251804	1.07462258856681	32	26.5714285714286	83.2284274635019	74.57409038	Saturday	35893	35	-16	2020-04-02	2020-03-13	2020-06-07	2020-04-08	30	50	-36	24	1	1	0	1	1	1	0	1
McLeod, Minnesota, US	27085	Minnesota	2020-05-03	2020-03-28	2020-05-18	1	1	1.1144234251804	1.1144234251804	40	26.2857142857143	83.2284274635019	74.57409038	Sunday	35893	36	-15	2020-04-02	2020-03-13	2020-06-07	2020-04-08	31	51	-35	25	1	1	0	1	1	1	0	1
McLeod, Minnesota, US	27085	Minnesota	2020-05-04	2020-03-28	2020-05-18	1	1	1.1144234251804	1.1144234251804	24	26.2857142857143	83.2284274635019	74.57409038	Monday	35893	37	-14	2020-04-02	2020-03-13	2020-06-07	2020-04-08	32	52	-34	26	1	1	0	1	1	1	0	1
McLeod, Minnesota, US	27085	Minnesota	2020-05-05	2020-03-28	2020-05-18	1	1	1.3930292814755	1.15422426179398	22	25.2857142857143	83.2284274635019	74.57409038	Tuesday	35893	38	-13	2020-04-02	2020-03-13	2020-06-07	2020-04-08	33	53	-33	27	1	1	0	1	1	1	0	1
McLeod, Minnesota, US	27085	Minnesota	2020-05-06	2020-03-28	2020-05-18	1	1	1.6716351377706	1.23382593502115	22	25.4285714285714	83.2284274635019	74.57409038	Wednesday	35893	39	-12	2020-04-02	2020-03-13	2020-06-07	2020-04-08	34	54	-32	28	1	1	0	1	1	1	0	1
McLeod, Minnesota, US	27085	Minnesota	2020-05-07	2020-03-28	2020-05-18	1	1	1.6716351377706	1.31342760824833	20	25.5714285714286	83.2284274635019	74.57409038	Thursday	35893	40	-11	2020-04-02	2020-03-13	2020-06-07	2020-04-08	35	55	-31	29	1	1	0	1	1	1	0	1
McLeod, Minnesota, US	27085	Minnesota	2020-05-08	2020-03-28	2020-05-18	1	1	2.22884685036079	1.47263095470267	16	25.1428571428571	83.2284274635019	74.57409038	Friday	35893	41	-10	2020-04-02	2020-03-13	2020-06-07	2020-04-08	36	56	-30	30	1	1	0	1	1	1	0	1
McLeod, Minnesota, US	27085	Minnesota	2020-05-09	2020-03-28	2020-05-18	1	1	2.22884685036079	1.63183430115701	34	25.4285714285714	83.2284274635019	74.57409038	Saturday	35893	42	-9	2020-04-02	2020-03-13	2020-06-07	2020-04-08	37	57	-29	31	1	1	0	1	1	1	0	1
McLeod, Minnesota, US	27085	Minnesota	2020-05-10	2020-03-28	2020-05-18	1	1	3.34327027554119	1.9502409940657	41	25.5714285714286	83.2284274635019	74.57409038	Sunday	35893	43	-8	2020-04-02	2020-03-13	2020-06-07	2020-04-08	38	58	-28	32	1	1	0	1	1	1	0	1
McLeod, Minnesota, US	27085	Minnesota	2020-05-11	2020-03-28	2020-05-18	1	1	3.62187613183629	2.30844852358797	20	25	83.2284274635019	74.57409038	Monday	35893	44	-7	2020-04-02	2020-03-13	2020-06-07	2020-04-08	39	59	-27	33	1	1	0	1	1	1	0	1
McLeod, Minnesota, US	27085	Minnesota	2020-05-12	2020-03-28	2020-05-18	1	1	3.90048198813139	2.66665605311024	20	24.7142857142857	83.2284274635019	74.57409038	Tuesday	35893	45	-6	2020-04-02	2020-03-13	2020-06-07	2020-04-08	40	60	-26	34	1	1	0	1	1	1	0	1
McLeod, Minnesota, US	27085	Minnesota	2020-05-13	2020-03-28	2020-05-18	1	1	4.17908784442649	3.02486358263251	25	25.1428571428571	83.2284274635019	74.57409038	Wednesday	35893	46	-5	2020-04-02	2020-03-13	2020-06-07	2020-04-08	41	61	-25	35	1	1	0	1	1	1	0	1
McLeod, Minnesota, US	27085	Minnesota	2020-05-14	2020-03-28	2020-05-18	1	1	4.17908784442649	3.38307111215478	16	24.5714285714286	83.2284274635019	74.57409038	Thursday	35893	47	-4	2020-04-02	2020-03-13	2020-06-07	2020-04-08	42	62	-24	36	1	1	0	1	1	1	0	1
McLeod, Minnesota, US	27085	Minnesota	2020-05-15	2020-03-28	2020-05-18	1	1	4.17908784442649	3.66167696844988	11	23.8571428571429	83.2284274635019	74.57409038	Friday	35893	48	-3	2020-04-02	2020-03-13	2020-06-07	2020-04-08	43	63	-23	37	1	1	0	1	1	1	0	1
McLeod, Minnesota, US	27085	Minnesota	2020-05-16	2020-03-28	2020-05-18	1	1	4.45769370072159	3.98008366135856	33	23.7142857142857	83.2284274635019	74.57409038	Saturday	35893	49	-2	2020-04-02	2020-03-13	2020-06-07	2020-04-08	44	64	-22	38	1	1	0	1	1	1	0	1
McLeod, Minnesota, US	27085	Minnesota	2020-05-17	2020-03-28	2020-05-18	1	1	5.01490541331179	4.21888868104008	53	25.4285714285714	83.2284274635019	74.57409038	Sunday	35893	50	-1	2020-04-02	2020-03-13	2020-06-07	2020-04-08	45	65	-21	39	1	1	0	1	1	1	0	1
McLeod, Minnesota, US	27085	Minnesota	2020-05-18	2020-03-28	2020-05-18	0	1	5.01490541331179	4.417892864108	19	25.2857142857143	83.2284274635019	74.57409038	Monday	35893	51	0	2020-04-02	2020-03-13	2020-06-07	2020-04-08	46	66	-20	40	1	1	0	1	1	1	0	1
McLeod, Minnesota, US	27085	Minnesota	2020-05-19	2020-03-28	2020-05-18	0	1	5.01490541331179	4.57709621056235	19	25.1428571428571	83.2284274635019	74.57409038	Tuesday	35893	52	1	2020-04-02	2020-03-13	2020-06-07	2020-04-08	47	67	-19	41	1	1	0	1	1	1	0	1
McLeod, Minnesota, US	27085	Minnesota	2020-05-20	2020-03-28	2020-05-18	0	1	5.29351126960689	4.73629955701669	17	24	83.2284274635019	74.57409038	Wednesday	35893	53	2	2020-04-02	2020-03-13	2020-06-07	2020-04-08	48	68	-18	42	1	1	0	1	1	1	0	1
McLeod, Minnesota, US	27085	Minnesota	2020-05-21	2020-03-28	2020-05-18	0	1	5.85072298219709	4.9751045766982	17	24.1428571428571	83.2284274635019	74.57409038	Thursday	35893	54	3	2020-04-02	2020-03-13	2020-06-07	2020-04-08	49	69	-17	43	1	1	0	1	1	1	0	1
McLeod, Minnesota, US	27085	Minnesota	2020-05-22	2020-03-28	2020-05-18	0	1	6.68654055108238	5.33331210622047	15	24.7142857142857	83.2284274635019	74.57409038	Friday	35893	55	4	2020-04-02	2020-03-13	2020-06-07	2020-04-08	50	70	-16	44	1	1	0	1	1	1	0	1
McLeod, Minnesota, US	27085	Minnesota	2020-05-23	2020-03-28	2020-05-18	0	1	7.24375226367258	5.73132047235633	29	24.1428571428571	83.2284274635019	74.57409038	Saturday	35893	56	5	2020-04-02	2020-03-13	2020-06-07	2020-04-08	51	71	-15	45	1	1	0	1	1	1	0	1
McLeod, Minnesota, US	27085	Minnesota	2020-05-24	2020-03-28	2020-05-18	0	1	7.24375226367258	6.04972716526501	36	21.7142857142857	83.2284274635019	74.57409038	Sunday	35893	57	6	2020-04-02	2020-03-13	2020-06-07	2020-04-08	52	72	-14	46	1	1	0	1	1	1	0	1
McLeod, Minnesota, US	27085	Minnesota	2020-05-25	2020-03-28	2020-05-18	0	1	7.52235811996768	6.40793469478728	36	24.1428571428571	83.2284274635019	74.57409038	Monday	35893	58	7	2020-04-02	2020-03-13	2020-06-07	2020-04-08	53	73	-13	47	1	1	0	1	1	1	0	1
McLeod, Minnesota, US	27085	Minnesota	2020-05-26	2020-03-28	2020-05-18	0	1	7.80096397626278	6.80594306092314	17	23.8571428571429	83.2284274635019	74.57409038	Tuesday	35893	59	8	2020-04-02	2020-03-13	2020-06-07	2020-04-08	54	74	-12	48	1	1	0	1	1	1	0	1
McLeod, Minnesota, US	27085	Minnesota	2020-05-27	2020-03-28	2020-05-18	0	1	8.07956983255788	7.203951427059	13	23.2857142857143	83.2284274635019	74.57409038	Wednesday	35893	60	9	2020-04-02	2020-03-13	2020-06-07	2020-04-08	55	75	-11	49	1	1	0	1	1	1	0	1
McLeod, Minnesota, US	27085	Minnesota	2020-05-28	2020-03-28	2020-05-18	0	1	8.35817568885298	7.56215895658127	14	22.8571428571429	83.2284274635019	74.57409038	Thursday	35893	61	10	2020-04-02	2020-03-13	2020-06-07	2020-04-08	56	76	-10	50	1	1	0	1	1	1	0	1
McLeod, Minnesota, US	27085	Minnesota	2020-05-29	2020-03-28	2020-05-18	0	1	9.19399325773828	7.92036648610354	14	22.7142857142857	83.2284274635019	74.57409038	Friday	35893	62	11	2020-04-02	2020-03-13	2020-06-07	2020-04-08	57	77	-9	51	1	1	0	1	1	1	0	1
McLeod, Minnesota, US	27085	Minnesota	2020-05-30	2020-03-28	2020-05-18	0	1	9.47259911403338	8.23877317901222	21	21.5714285714286	83.2284274635019	74.57409038	Saturday	35893	63	12	2020-04-02	2020-03-13	2020-06-07	2020-04-08	58	78	-8	52	1	1	0	1	1	1	0	1
McLeod, Minnesota, US	27085	Minnesota	2020-05-31	2020-03-28	2020-05-18	0	1	10.3084166829187	8.67658238176167	31	20.8571428571429	83.2284274635019	74.57409038	Sunday	35893	64	13	2020-04-02	2020-03-13	2020-06-07	2020-04-08	59	79	-7	53	1	1	0	1	1	1	0	1
McLeod, Minnesota, US	27085	Minnesota	2020-06-01	2020-03-28	2020-05-18	0	1	10.3084166829187	9.07459074789752	15	17.8571428571429	83.2284274635019	74.57409038	Monday	35893	65	14	2020-04-02	2020-03-13	2020-06-07	2020-04-08	60	80	-6	54	1	1	0	1	1	1	0	1
McLeod, Minnesota, US	27085	Minnesota	2020-06-02	2020-03-28	2020-05-18	0	1	10.3084166829187	9.43279827741979	17	17.8571428571429	83.2284274635019	74.57409038	Tuesday	35893	66	15	2020-04-02	2020-03-13	2020-06-07	2020-04-08	61	81	-5	55	1	1	0	1	1	1	0	1
McLeod, Minnesota, US	27085	Minnesota	2020-06-03	2020-03-28	2020-05-18	0	1	10.3084166829187	9.75120497032848	18	18.5714285714286	83.2284274635019	74.57409038	Wednesday	35893	67	16	2020-04-02	2020-03-13	2020-06-07	2020-04-08	62	82	-4	56	1	1	0	1	1	1	0	1
McLeod, Minnesota, US	27085	Minnesota	2020-06-04	2020-03-28	2020-05-18	0	1	10.8656283955089	10.1094124998507	15	18.7142857142857	83.2284274635019	74.57409038	Thursday	35893	68	17	2020-04-02	2020-03-13	2020-06-07	2020-04-08	63	83	-3	57	1	1	0	1	1	1	0	1
McLeod, Minnesota, US	27085	Minnesota	2020-06-05	2020-03-28	2020-05-18	0	1	11.4228401080991	10.4278191927594	14	18.7142857142857	83.2284274635019	74.57409038	Friday	35893	69	18	2020-04-02	2020-03-13	2020-06-07	2020-04-08	64	84	-2	58	1	1	0	1	1	1	0	1
McLeod, Minnesota, US	27085	Minnesota	2020-06-06	2020-03-28	2020-05-18	0	1	11.9800518206893	10.7860267222817	23	19	83.2284274635019	74.57409038	Saturday	35893	70	19	2020-04-02	2020-03-13	2020-06-07	2020-04-08	65	85	-1	59	1	1	0	1	1	1	0	1
McLeod, Minnesota, US	27085	Minnesota	2020-06-07	2020-03-28	2020-05-18	0	1	11.9800518206893	11.0248317419632	28	18.5714285714286	83.2284274635019	74.57409038	Sunday	35893	71	20	2020-04-02	2020-03-13	2020-06-07	2020-04-08	66	86	0	60	1	1	0	1	0	1	0	1
McLeod, Minnesota, US	27085	Minnesota	2020-06-08	2020-03-28	2020-05-18	0	1	12.2586576769844	11.3034375982583	14	18.4285714285714	83.2284274635019	74.57409038	Monday	35893	72	21	2020-04-02	2020-03-13	2020-06-07	2020-04-08	67	87	1	61	1	1	1	1	0	1	0	1
McLeod, Minnesota, US	27085	Minnesota	2020-06-09	2020-03-28	2020-05-18	0	1	12.5372635332795	11.621844291167	19	18.7142857142857	83.2284274635019	74.57409038	Tuesday	35893	73	22	2020-04-02	2020-03-13	2020-06-07	2020-04-08	68	88	2	62	1	1	1	1	0	1	0	1
McLeod, Minnesota, US	27085	Minnesota	2020-06-10	2020-03-28	2020-05-18	0	1	12.8158693895746	11.9800518206893	13	18	83.2284274635019	74.57409038	Wednesday	35893	74	23	2020-04-02	2020-03-13	2020-06-07	2020-04-08	69	89	3	63	1	1	1	1	0	1	0	1
McLeod, Minnesota, US	27085	Minnesota	2020-06-11	2020-03-28	2020-05-18	0	1	14.4875045273452	12.4974626966659	14	17.8571428571429	83.2284274635019	74.57409038	Thursday	35893	75	24	2020-04-02	2020-03-13	2020-06-07	2020-04-08	70	90	4	64	1	1	1	1	0	1	0	1
McLeod, Minnesota, US	27085	Minnesota	2020-06-12	2020-03-28	2020-05-18	0	1	14.4875045273452	12.9352718994153	12	17.5714285714286	83.2284274635019	74.57409038	Friday	35893	76	25	2020-04-02	2020-03-13	2020-06-07	2020-04-08	71	91	5	65	1	1	1	1	0	1	0	1
McLeod, Minnesota, US	27085	Minnesota	2020-06-13	2020-03-28	2020-05-18	0	1	15.0447162399354	13.3730811021648	25	17.8571428571429	83.2284274635019	74.57409038	Saturday	35893	77	26	2020-04-02	2020-03-13	2020-06-07	2020-04-08	72	92	6	66	1	1	1	1	0	1	0	1
McLeod, Minnesota, US	27085	Minnesota	2020-06-14	2020-03-28	2020-05-18	0	1	15.0447162399354	13.8108903049142	30	18.1428571428571	83.2284274635019	74.57409038	Sunday	35893	78	27	2020-04-02	2020-03-13	2020-06-07	2020-04-08	73	93	7	67	1	1	1	1	0	1	0	1
McLeod, Minnesota, US	27085	Minnesota	2020-06-15	2020-03-28	2020-05-18	0	1	15.0447162399354	14.2088986710501	26	19.8571428571429	83.2284274635019	74.57409038	Monday	35893	79	28	2020-04-02	2020-03-13	2020-06-07	2020-04-08	74	94	8	68	1	1	1	1	0	1	0	1
McLeod, Minnesota, US	27085	Minnesota	2020-06-16	2020-03-28	2020-05-18	0	1	15.0447162399354	14.5671062005723	17	19.5714285714286	83.2284274635019	74.57409038	Tuesday	35893	80	29	2020-04-02	2020-03-13	2020-06-07	2020-04-08	75	95	9	69	1	1	1	1	0	1	0	1
McLeod, Minnesota, US	27085	Minnesota	2020-06-17	2020-03-28	2020-05-18	0	1	15.6019279525256	14.9651145667082	16	20	83.2284274635019	74.57409038	Wednesday	35893	81	30	2020-04-02	2020-03-13	2020-06-07	2020-04-08	76	96	10	70	1	1	1	1	0	1	0	1
McLeod, Minnesota, US	27085	Minnesota	2020-06-18	2020-03-28	2020-05-18	0	1	16.1591396651158	15.2039195863897	17	20.4285714285714	83.2284274635019	74.57409038	Thursday	35893	82	31	2020-04-02	2020-03-13	2020-06-07	2020-04-08	77	97	11	71	1	1	1	1	0	1	0	1
McLeod, Minnesota, US	27085	Minnesota	2020-06-19	2020-03-28	2020-05-18	0	1	17.8307748028864	15.6815296257527	16	21	83.2284274635019	74.57409038	Friday	35893	83	32	2020-04-02	2020-03-13	2020-06-07	2020-04-08	78	98	12	72	1	1	1	1	0	1	0	1
McLeod, Minnesota, US	27085	Minnesota	2020-06-20	2020-03-28	2020-05-18	0	1	18.3879865154766	16.1591396651158	23	20.7142857142857	83.2284274635019	74.57409038	Saturday	35893	84	33	2020-04-02	2020-03-13	2020-06-07	2020-04-08	79	99	13	73	1	1	1	1	0	1	0	1
McLeod, Minnesota, US	27085	Minnesota	2020-06-21	2020-03-28	2020-05-18	0	1	18.6665923717717	16.6765505410924	23	19.7142857142857	83.2284274635019	74.57409038	Sunday	35893	85	34	2020-04-02	2020-03-13	2020-06-07	2020-04-08	80	100	14	74	1	1	1	1	0	1	0	1
McLeod, Minnesota, US	27085	Minnesota	2020-06-22	2020-03-28	2020-05-18	0	1	18.9451982280668	17.2337622536826	17	18.4285714285714	83.2284274635019	74.57409038	Monday	35893	86	35	2020-04-02	2020-03-13	2020-06-07	2020-04-08	81	101	15	75	1	1	1	1	0	1	0	1
McLeod, Minnesota, US	27085	Minnesota	2020-06-23	2020-03-28	2020-05-18	0	1	19.2238040843619	17.8307748028864	16	18.2857142857143	83.2284274635019	74.57409038	Tuesday	35893	87	36	2020-04-02	2020-03-13	2020-06-07	2020-04-08	82	102	16	76	1	1	1	1	0	1	0	1
McLeod, Minnesota, US	27085	Minnesota	2020-06-24	2020-03-28	2020-05-18	0	1	19.7810157969521	18.4277873520901	15	18.1428571428571	83.2284274635019	74.57409038	Wednesday	35893	88	37	2020-04-02	2020-03-13	2020-06-07	2020-04-08	83	103	17	77	1	1	1	1	0	1	0	1
McLeod, Minnesota, US	27085	Minnesota	2020-06-25	2020-03-28	2020-05-18	0	1	20.8954392221325	19.1044015745211	16	18	83.2284274635019	74.57409038	Thursday	35893	89	38	2020-04-02	2020-03-13	2020-06-07	2020-04-08	84	104	18	78	1	1	1	1	0	1	0	1
McLeod, Minnesota, US	27085	Minnesota	2020-06-26	2020-03-28	2020-05-18	0	1	22.2884685036079	19.7412149603385	16	18	83.2284274635019	74.57409038	Friday	35893	90	39	2020-04-02	2020-03-13	2020-06-07	2020-04-08	85	105	19	79	1	1	1	1	0	1	0	1
McLeod, Minnesota, US	27085	Minnesota	2020-06-27	2020-03-28	2020-05-18	0	1	22.2884685036079	20.2984266729287	24	18.1428571428571	83.2284274635019	74.57409038	Saturday	35893	91	40	2020-04-02	2020-03-13	2020-06-07	2020-04-08	86	106	20	80	1	1	1	1	0	1	0	1
McLeod, Minnesota, US	27085	Minnesota	2020-06-28	2020-03-28	2020-05-18	0	1	22.0098626473128	20.7760367122917	31	19.2857142857143	83.2284274635019	74.57409038	Sunday	35893	92	41	2020-04-02	2020-03-13	2020-06-07	2020-04-08	87	107	21	81	1	1	1	1	0	1	0	1
McLeod, Minnesota, US	27085	Minnesota	2020-06-29	2020-03-28	2020-05-18	0	1	22.567074359903	21.2934475882683	29	21	83.2284274635019	74.57409038	Monday	35893	93	42	2020-04-02	2020-03-13	2020-06-07	2020-04-08	88	108	22	82	1	1	1	1	0	1	0	1
McLeod, Minnesota, US	27085	Minnesota	2020-06-30	2020-03-28	2020-05-18	0	1	22.567074359903	21.7710576276313	21	21.7142857142857	83.2284274635019	74.57409038	Tuesday	35893	94	43	2020-04-02	2020-03-13	2020-06-07	2020-04-08	89	109	23	83	1	1	1	1	0	1	0	1
McLeod, Minnesota, US	27085	Minnesota	2020-07-01	2020-03-28	2020-05-18	0	1	23.6814977850834	22.3282693402215	17	22	83.2284274635019	74.57409038	Wednesday	35893	95	44	2020-04-02	2020-03-13	2020-06-07	2020-04-08	90	110	24	84	1	1	1	1	0	1	0	1
McLeod, Minnesota, US	27085	Minnesota	2020-07-02	2020-03-28	2020-05-18	0	1	23.6814977850834	22.7262777063574	15	21.8571428571429	83.2284274635019	74.57409038	Thursday	35893	96	45	2020-04-02	2020-03-13	2020-06-07	2020-04-08	91	111	25	85	1	1	1	1	0	1	0	1
McLeod, Minnesota, US	27085	Minnesota	2020-07-03	2020-03-28	2020-05-18	0	1	24.5173153539687	23.0446843992661	24	23	83.2284274635019	74.57409038	Friday	35893	97	46	2020-04-02	2020-03-13	2020-06-07	2020-04-08	92	112	26	86	1	1	1	1	0	1	0	1
McLeod, Minnesota, US	27085	Minnesota	2020-07-04	2020-03-28	2020-05-18	0	1	24.5173153539687	23.3630910921748	32	24.1428571428571	83.2284274635019	74.57409038	Saturday	35893	98	47	2020-04-02	2020-03-13	2020-06-07	2020-04-08	93	113	27	87	1	1	1	1	0	1	0	1
McLeod, Minnesota, US	27085	Minnesota	2020-07-05	2020-03-28	2020-05-18	0	1	25.353132922854	23.8407011315378	32	24.2857142857143	83.2284274635019	74.57409038	Sunday	35893	99	48	2020-04-02	2020-03-13	2020-06-07	2020-04-08	94	114	28	88	1	1	1	1	0	1	0	1
McMinn, Tennessee, US	47107	Tennessee	2020-03-01	2020-04-02	2020-05-01	1	0	0	20.6168333658373	26	23.8571428571429	108.737310084552	121.5135409	Sunday	53794	-32	-61	2020-04-07	2020-03-18	2020-05-21	2020-03-22	-37	-17	-81	-21	0	0	0	0	1	0	1	0
McMinn, Tennessee, US	47107	Tennessee	2020-03-02	2020-04-02	2020-05-01	1	0	0	17.3929656001369	11	22.4285714285714	108.737310084552	121.5135409	Monday	53794	-31	-60	2020-04-07	2020-03-18	2020-05-21	2020-03-22	-36	-16	-80	-20	0	0	0	0	1	0	1	0
McMinn, Tennessee, US	47107	Tennessee	2020-03-03	2020-04-02	2020-05-01	1	0	0	14.0098944879821	9	21.2857142857143	108.737310084552	121.5135409	Tuesday	53794	-30	-59	2020-04-07	2020-03-18	2020-05-21	2020-03-22	-35	-15	-79	-19	0	0	0	0	1	0	1	0
McMinn, Tennessee, US	47107	Tennessee	2020-03-04	2020-04-02	2020-05-01	1	0	0	10.6268233758274	10	20.5714285714286	108.737310084552	121.5135409	Wednesday	53794	-29	-58	2020-04-07	2020-03-18	2020-05-21	2020-03-22	-34	-14	-78	-18	0	0	0	0	1	0	1	0
McMinn, Tennessee, US	47107	Tennessee	2020-03-05	2020-04-02	2020-05-01	1	0	0	7.12434975383183	11	18.7142857142857	108.737310084552	121.5135409	Thursday	53794	-28	-57	2020-04-07	2020-03-18	2020-05-21	2020-03-22	-33	-13	-77	-17	0	0	0	0	1	0	1	0
McMinn, Tennessee, US	47107	Tennessee	2020-03-06	2020-04-02	2020-05-01	1	0	0	3.62187613183629	10	15.5714285714286	108.737310084552	121.5135409	Friday	53794	-27	-56	2020-04-07	2020-03-18	2020-05-21	2020-03-22	-32	-12	-76	-16	0	0	0	0	1	0	1	0
McMinn, Tennessee, US	47107	Tennessee	2020-03-07	2020-04-02	2020-05-01	1	0	0	0	21	14	108.737310084552	121.5135409	Saturday	53794	-26	-55	2020-04-07	2020-03-18	2020-05-21	2020-03-22	-31	-11	-75	-15	0	0	0	0	1	0	1	0
McMinn, Tennessee, US	47107	Tennessee	2020-03-08	2020-04-02	2020-05-01	1	0	0	0	23	13.5714285714286	108.737310084552	121.5135409	Sunday	53794	-25	-54	2020-04-07	2020-03-18	2020-05-21	2020-03-22	-30	-10	-74	-14	0	0	0	0	1	0	1	0
McMinn, Tennessee, US	47107	Tennessee	2020-03-09	2020-04-02	2020-05-01	1	0	0	0	11	13.5714285714286	108.737310084552	121.5135409	Monday	53794	-24	-53	2020-04-07	2020-03-18	2020-05-21	2020-03-22	-29	-9	-73	-13	0	0	0	0	1	0	1	0
McMinn, Tennessee, US	47107	Tennessee	2020-03-10	2020-04-02	2020-05-01	1	0	0	0	12	14	108.737310084552	121.5135409	Tuesday	53794	-23	-52	2020-04-07	2020-03-18	2020-05-21	2020-03-22	-28	-8	-72	-12	0	0	0	0	1	0	1	0
McMinn, Tennessee, US	47107	Tennessee	2020-03-11	2020-04-02	2020-05-01	1	0	0	0	11	14.1428571428571	108.737310084552	121.5135409	Wednesday	53794	-22	-51	2020-04-07	2020-03-18	2020-05-21	2020-03-22	-27	-7	-71	-11	0	0	0	0	1	0	1	0
McMinn, Tennessee, US	47107	Tennessee	2020-03-12	2020-04-02	2020-05-01	1	0	0	0	12	14.2857142857143	108.737310084552	121.5135409	Thursday	53794	-21	-50	2020-04-07	2020-03-18	2020-05-21	2020-03-22	-26	-6	-70	-10	0	0	0	0	1	0	1	0
McMinn, Tennessee, US	47107	Tennessee	2020-03-13	2020-04-02	2020-05-01	1	0	0	0	9	14.1428571428571	108.737310084552	121.5135409	Friday	53794	-20	-49	2020-04-07	2020-03-18	2020-05-21	2020-03-22	-25	-5	-69	-9	0	0	0	0	1	0	1	0
McMinn, Tennessee, US	47107	Tennessee	2020-03-14	2020-04-02	2020-05-01	1	0	0	0	25	14.7142857142857	108.737310084552	121.5135409	Saturday	53794	-19	-48	2020-04-07	2020-03-18	2020-05-21	2020-03-22	-24	-4	-68	-8	0	0	0	0	1	0	1	0
McMinn, Tennessee, US	47107	Tennessee	2020-03-15	2020-04-02	2020-05-01	1	0	0	0	38	16.8571428571429	108.737310084552	121.5135409	Sunday	53794	-18	-47	2020-04-07	2020-03-18	2020-05-21	2020-03-22	-23	-3	-67	-7	0	0	0	0	1	0	1	0
McMinn, Tennessee, US	47107	Tennessee	2020-03-16	2020-04-02	2020-05-01	1	0	0	0	20	18.1428571428571	108.737310084552	121.5135409	Monday	53794	-17	-46	2020-04-07	2020-03-18	2020-05-21	2020-03-22	-22	-2	-66	-6	0	0	0	0	1	0	1	0
McMinn, Tennessee, US	47107	Tennessee	2020-03-17	2020-04-02	2020-05-01	1	0	0	0	20	19.2857142857143	108.737310084552	121.5135409	Tuesday	53794	-16	-45	2020-04-07	2020-03-18	2020-05-21	2020-03-22	-21	-1	-65	-5	0	0	0	0	1	0	1	0
McMinn, Tennessee, US	47107	Tennessee	2020-03-18	2020-04-02	2020-05-01	1	0	0	0	19	20.4285714285714	108.737310084552	121.5135409	Wednesday	53794	-15	-44	2020-04-07	2020-03-18	2020-05-21	2020-03-22	-20	0	-64	-4	0	0	0	0	1	0	1	0
McMinn, Tennessee, US	47107	Tennessee	2020-03-19	2020-04-02	2020-05-01	1	0	0	0	19	21.4285714285714	108.737310084552	121.5135409	Thursday	53794	-14	-43	2020-04-07	2020-03-18	2020-05-21	2020-03-22	-19	1	-63	-3	0	1	0	0	1	0	1	1
McMinn, Tennessee, US	47107	Tennessee	2020-03-20	2020-04-02	2020-05-01	1	0	0	0	22	23.2857142857143	108.737310084552	121.5135409	Friday	53794	-13	-42	2020-04-07	2020-03-18	2020-05-21	2020-03-22	-18	2	-62	-2	0	1	0	0	1	0	1	1
McMinn, Tennessee, US	47107	Tennessee	2020-03-21	2020-04-02	2020-05-01	1	0	0	0	36	24.8571428571429	108.737310084552	121.5135409	Saturday	53794	-12	-41	2020-04-07	2020-03-18	2020-05-21	2020-03-22	-17	3	-61	-1	0	1	0	0	1	0	1	1
McMinn, Tennessee, US	47107	Tennessee	2020-03-22	2020-04-02	2020-05-01	1	0	0.185894337658475	0.0265563339512107	52	26.8571428571429	108.737310084552	121.5135409	Sunday	53794	-11	-40	2020-04-07	2020-03-18	2020-05-21	2020-03-22	-16	4	-60	0	0	1	0	0	1	0	0	1
McMinn, Tennessee, US	47107	Tennessee	2020-03-23	2020-04-02	2020-05-01	1	0	0.37178867531695	0.0796690018536321	37	29.2857142857143	108.737310084552	121.5135409	Monday	53794	-10	-39	2020-04-07	2020-03-18	2020-05-21	2020-03-22	-15	5	-59	1	0	1	0	1	1	0	0	1
McMinn, Tennessee, US	47107	Tennessee	2020-03-24	2020-04-02	2020-05-01	1	0	0.37178867531695	0.132781669756054	42	32.4285714285714	108.737310084552	121.5135409	Tuesday	53794	-9	-38	2020-04-07	2020-03-18	2020-05-21	2020-03-22	-14	6	-58	2	0	1	0	1	1	0	0	1
McMinn, Tennessee, US	47107	Tennessee	2020-03-25	2020-04-02	2020-05-01	1	0	0.37178867531695	0.185894337658475	29	33.8571428571429	108.737310084552	121.5135409	Wednesday	53794	-8	-37	2020-04-07	2020-03-18	2020-05-21	2020-03-22	-13	7	-57	3	0	1	0	1	1	0	0	1
McMinn, Tennessee, US	47107	Tennessee	2020-03-26	2020-04-02	2020-05-01	1	0	0.557683012975425	0.265563339512107	27	35	108.737310084552	121.5135409	Thursday	53794	-7	-36	2020-04-07	2020-03-18	2020-05-21	2020-03-22	-12	8	-56	4	0	1	0	1	1	0	0	1
McMinn, Tennessee, US	47107	Tennessee	2020-03-27	2020-04-02	2020-05-01	1	0	0.557683012975425	0.345232341365739	21	34.8571428571429	108.737310084552	121.5135409	Friday	53794	-6	-35	2020-04-07	2020-03-18	2020-05-21	2020-03-22	-11	9	-55	5	0	1	0	1	1	0	0	1
McMinn, Tennessee, US	47107	Tennessee	2020-03-28	2020-04-02	2020-05-01	1	0	0.557683012975425	0.424901343219371	37	35	108.737310084552	121.5135409	Saturday	53794	-5	-34	2020-04-07	2020-03-18	2020-05-21	2020-03-22	-10	10	-54	6	0	1	0	1	1	0	0	1
McMinn, Tennessee, US	47107	Tennessee	2020-03-29	2020-04-02	2020-05-01	1	0	0.557683012975425	0.478014011121793	46	34.1428571428571	108.737310084552	121.5135409	Sunday	53794	-4	-33	2020-04-07	2020-03-18	2020-05-21	2020-03-22	-9	11	-53	7	0	1	0	1	1	0	0	1
McMinn, Tennessee, US	47107	Tennessee	2020-03-30	2020-04-02	2020-05-01	1	0	0.557683012975425	0.504570345073003	27	32.7142857142857	108.737310084552	121.5135409	Monday	53794	-3	-32	2020-04-07	2020-03-18	2020-05-21	2020-03-22	-8	12	-52	8	0	1	0	1	1	0	0	1
McMinn, Tennessee, US	47107	Tennessee	2020-03-31	2020-04-02	2020-05-01	1	0	0.557683012975425	0.531126679024214	36	31.8571428571429	108.737310084552	121.5135409	Tuesday	53794	-2	-31	2020-04-07	2020-03-18	2020-05-21	2020-03-22	-7	13	-51	9	0	1	0	1	1	0	0	1
McMinn, Tennessee, US	47107	Tennessee	2020-04-01	2020-04-02	2020-05-01	1	0	0.557683012975425	0.557683012975425	31	32.1428571428571	108.737310084552	121.5135409	Wednesday	53794	-1	-30	2020-04-07	2020-03-18	2020-05-21	2020-03-22	-6	14	-50	10	0	1	0	1	1	0	0	1
McMinn, Tennessee, US	47107	Tennessee	2020-04-02	2020-04-02	2020-05-01	1	0	0.557683012975425	0.557683012975425	30	32.5714285714286	108.737310084552	121.5135409	Thursday	53794	0	-29	2020-04-07	2020-03-18	2020-05-21	2020-03-22	-5	15	-49	11	0	1	0	1	1	0	0	1
McMinn, Tennessee, US	47107	Tennessee	2020-04-03	2020-04-02	2020-05-01	1	1	0.557683012975425	0.557683012975425	23	32.8571428571429	108.737310084552	121.5135409	Friday	53794	1	-28	2020-04-07	2020-03-18	2020-05-21	2020-03-22	-4	16	-48	12	0	1	0	1	1	0	0	1
McMinn, Tennessee, US	47107	Tennessee	2020-04-04	2020-04-02	2020-05-01	1	1	0.557683012975425	0.557683012975425	46	34.1428571428571	108.737310084552	121.5135409	Saturday	53794	2	-27	2020-04-07	2020-03-18	2020-05-21	2020-03-22	-3	17	-47	13	0	1	0	1	1	0	0	1
McMinn, Tennessee, US	47107	Tennessee	2020-04-05	2020-04-02	2020-05-01	1	1	0.557683012975425	0.557683012975425	52	35	108.737310084552	121.5135409	Sunday	53794	3	-26	2020-04-07	2020-03-18	2020-05-21	2020-03-22	-2	18	-46	14	0	1	0	1	1	0	0	1
McMinn, Tennessee, US	47107	Tennessee	2020-04-06	2020-04-02	2020-05-01	1	1	0.557683012975425	0.557683012975425	34	36	108.737310084552	121.5135409	Monday	53794	4	-25	2020-04-07	2020-03-18	2020-05-21	2020-03-22	-1	19	-45	15	0	1	0	1	1	0	0	1
McMinn, Tennessee, US	47107	Tennessee	2020-04-07	2020-04-02	2020-05-01	1	1	0.557683012975425	0.557683012975425	34	35.7142857142857	108.737310084552	121.5135409	Tuesday	53794	5	-24	2020-04-07	2020-03-18	2020-05-21	2020-03-22	0	20	-44	16	0	1	0	1	1	0	0	1
McMinn, Tennessee, US	47107	Tennessee	2020-04-08	2020-04-02	2020-05-01	1	1	0.557683012975425	0.557683012975425	33	36	108.737310084552	121.5135409	Wednesday	53794	6	-23	2020-04-07	2020-03-18	2020-05-21	2020-03-22	1	21	-43	17	1	1	0	1	1	1	0	1
McMinn, Tennessee, US	47107	Tennessee	2020-04-09	2020-04-02	2020-05-01	1	1	0.557683012975425	0.557683012975425	34	36.5714285714286	108.737310084552	121.5135409	Thursday	53794	7	-22	2020-04-07	2020-03-18	2020-05-21	2020-03-22	2	22	-42	18	1	1	0	1	1	1	0	1
McMinn, Tennessee, US	47107	Tennessee	2020-04-10	2020-04-02	2020-05-01	1	1	0.7435773506339	0.584239346926635	29	37.4285714285714	108.737310084552	121.5135409	Friday	53794	8	-21	2020-04-07	2020-03-18	2020-05-21	2020-03-22	3	23	-41	19	1	1	0	1	1	1	0	1
McMinn, Tennessee, US	47107	Tennessee	2020-04-11	2020-04-02	2020-05-01	1	1	0.7435773506339	0.610795680877846	39	36.4285714285714	108.737310084552	121.5135409	Saturday	53794	9	-20	2020-04-07	2020-03-18	2020-05-21	2020-03-22	4	24	-40	20	1	1	0	1	1	1	0	1
McMinn, Tennessee, US	47107	Tennessee	2020-04-12	2020-04-02	2020-05-01	1	1	0.7435773506339	0.637352014829057	65	38.2857142857143	108.737310084552	121.5135409	Sunday	53794	10	-19	2020-04-07	2020-03-18	2020-05-21	2020-03-22	5	25	-39	21	1	1	0	1	1	1	0	1
McMinn, Tennessee, US	47107	Tennessee	2020-04-13	2020-04-02	2020-05-01	1	1	0.929471688292375	0.690464682731478	31	37.8571428571429	108.737310084552	121.5135409	Monday	53794	11	-18	2020-04-07	2020-03-18	2020-05-21	2020-03-22	6	26	-38	22	1	1	0	1	1	1	0	1
McMinn, Tennessee, US	47107	Tennessee	2020-04-14	2020-04-02	2020-05-01	1	1	0.929471688292375	0.7435773506339	28	37	108.737310084552	121.5135409	Tuesday	53794	12	-17	2020-04-07	2020-03-18	2020-05-21	2020-03-22	7	27	-37	23	1	1	0	1	1	1	0	1
McMinn, Tennessee, US	47107	Tennessee	2020-04-15	2020-04-02	2020-05-01	1	1	0.929471688292375	0.796690018536321	27	36.1428571428571	108.737310084552	121.5135409	Wednesday	53794	13	-16	2020-04-07	2020-03-18	2020-05-21	2020-03-22	8	28	-36	24	1	1	0	1	1	1	0	1
McMinn, Tennessee, US	47107	Tennessee	2020-04-16	2020-04-02	2020-05-01	1	1	0.929471688292375	0.849802686438742	24	34.7142857142857	108.737310084552	121.5135409	Thursday	53794	14	-15	2020-04-07	2020-03-18	2020-05-21	2020-03-22	9	29	-35	25	1	1	0	1	1	1	0	1
McMinn, Tennessee, US	47107	Tennessee	2020-04-17	2020-04-02	2020-05-01	1	1	1.11536602595085	0.902915354341164	17	33	108.737310084552	121.5135409	Friday	53794	15	-14	2020-04-07	2020-03-18	2020-05-21	2020-03-22	10	30	-34	26	1	1	0	1	1	1	0	1
McMinn, Tennessee, US	47107	Tennessee	2020-04-18	2020-04-02	2020-05-01	1	1	1.11536602595085	0.956028022243585	35	32.4285714285714	108.737310084552	121.5135409	Saturday	53794	16	-13	2020-04-07	2020-03-18	2020-05-21	2020-03-22	11	31	-33	27	1	1	0	1	1	1	0	1
McMinn, Tennessee, US	47107	Tennessee	2020-04-19	2020-04-02	2020-05-01	1	1	1.11536602595085	1.00914069014601	50	30.2857142857143	108.737310084552	121.5135409	Sunday	53794	17	-12	2020-04-07	2020-03-18	2020-05-21	2020-03-22	12	32	-32	28	1	1	0	1	1	1	0	1
McMinn, Tennessee, US	47107	Tennessee	2020-04-20	2020-04-02	2020-05-01	1	1	1.11536602595085	1.03569702409722	30	30.1428571428571	108.737310084552	121.5135409	Monday	53794	18	-11	2020-04-07	2020-03-18	2020-05-21	2020-03-22	13	33	-31	29	1	1	0	1	1	1	0	1
McMinn, Tennessee, US	47107	Tennessee	2020-04-21	2020-04-02	2020-05-01	1	1	1.11536602595085	1.06225335804843	25	29.7142857142857	108.737310084552	121.5135409	Tuesday	53794	19	-10	2020-04-07	2020-03-18	2020-05-21	2020-03-22	14	34	-30	30	1	1	0	1	1	1	0	1
McMinn, Tennessee, US	47107	Tennessee	2020-04-22	2020-04-02	2020-05-01	1	1	1.11536602595085	1.08880969199964	24	29.2857142857143	108.737310084552	121.5135409	Wednesday	53794	20	-9	2020-04-07	2020-03-18	2020-05-21	2020-03-22	15	35	-29	31	1	1	0	1	1	1	0	1
McMinn, Tennessee, US	47107	Tennessee	2020-04-23	2020-04-02	2020-05-01	1	1	1.11536602595085	1.11536602595085	29	30	108.737310084552	121.5135409	Thursday	53794	21	-8	2020-04-07	2020-03-18	2020-05-21	2020-03-22	16	36	-28	32	1	1	0	1	1	1	0	1
McMinn, Tennessee, US	47107	Tennessee	2020-04-24	2020-04-02	2020-05-01	1	1	1.30126036360932	1.14192235990206	20	30.4285714285714	108.737310084552	121.5135409	Friday	53794	22	-7	2020-04-07	2020-03-18	2020-05-21	2020-03-22	17	37	-27	33	1	1	0	1	1	1	0	1
McMinn, Tennessee, US	47107	Tennessee	2020-04-25	2020-04-02	2020-05-01	1	1	1.85894337658475	1.2481476957069	37	30.7142857142857	108.737310084552	121.5135409	Saturday	53794	23	-6	2020-04-07	2020-03-18	2020-05-21	2020-03-22	18	38	-26	34	1	1	0	1	1	1	0	1
McMinn, Tennessee, US	47107	Tennessee	2020-04-26	2020-04-02	2020-05-01	1	1	2.60252072721865	1.46059836731659	45	30	108.737310084552	121.5135409	Sunday	53794	24	-5	2020-04-07	2020-03-18	2020-05-21	2020-03-22	19	39	-25	35	1	1	0	1	1	1	0	1
McMinn, Tennessee, US	47107	Tennessee	2020-04-27	2020-04-02	2020-05-01	1	1	12.0831319478009	3.02742207043802	19	28.4285714285714	108.737310084552	121.5135409	Monday	53794	25	-4	2020-04-07	2020-03-18	2020-05-21	2020-03-22	20	40	-24	36	1	1	0	1	1	1	0	1
McMinn, Tennessee, US	47107	Tennessee	2020-04-28	2020-04-02	2020-05-01	1	1	13.0126036360932	4.7270274433155	18	27.4285714285714	108.737310084552	121.5135409	Tuesday	53794	26	-3	2020-04-07	2020-03-18	2020-05-21	2020-03-22	21	41	-23	37	1	1	0	1	1	1	0	1
McMinn, Tennessee, US	47107	Tennessee	2020-04-29	2020-04-02	2020-05-01	1	1	16.5445960516043	6.93120316126599	27	27.8571428571429	108.737310084552	121.5135409	Wednesday	53794	27	-2	2020-04-07	2020-03-18	2020-05-21	2020-03-22	22	42	-22	38	1	1	0	1	1	1	0	1
McMinn, Tennessee, US	47107	Tennessee	2020-04-30	2020-04-02	2020-05-01	1	1	17.1022790645797	9.21504788107011	15	25.8571428571429	108.737310084552	121.5135409	Thursday	53794	28	-1	2020-04-07	2020-03-18	2020-05-21	2020-03-22	23	43	-21	39	1	1	0	1	1	1	0	1
McMinn, Tennessee, US	47107	Tennessee	2020-05-01	2020-04-02	2020-05-01	0	1	17.4740677398966	11.5254489348254	14	25	108.737310084552	121.5135409	Friday	53794	29	0	2020-04-07	2020-03-18	2020-05-21	2020-03-22	24	44	-20	40	1	1	0	1	1	1	0	1
McMinn, Tennessee, US	47107	Tennessee	2020-05-02	2020-04-02	2020-05-01	0	1	18.0317507528721	13.8358499885808	22	22.8571428571429	108.737310084552	121.5135409	Saturday	53794	30	1	2020-04-07	2020-03-18	2020-05-21	2020-03-22	25	45	-19	41	1	1	0	1	1	1	0	1
McMinn, Tennessee, US	47107	Tennessee	2020-05-03	2020-04-02	2020-05-01	0	1	18.5894337658475	16.1196947083849	37	21.7142857142857	108.737310084552	121.5135409	Sunday	53794	31	2	2020-04-07	2020-03-18	2020-05-21	2020-03-22	26	46	-18	42	1	1	0	1	1	1	0	1
McMinn, Tennessee, US	47107	Tennessee	2020-05-04	2020-04-02	2020-05-01	0	1	19.1471167788229	17.1288353985309	23	22.2857142857143	108.737310084552	121.5135409	Monday	53794	32	3	2020-04-07	2020-03-18	2020-05-21	2020-03-22	27	47	-17	43	1	1	0	1	1	1	0	1
McMinn, Tennessee, US	47107	Tennessee	2020-05-05	2020-04-02	2020-05-01	0	1	19.7047997917983	18.0848634207745	23	23	108.737310084552	121.5135409	Tuesday	53794	33	4	2020-04-07	2020-03-18	2020-05-21	2020-03-22	28	48	-16	44	1	1	0	1	1	1	0	1
McMinn, Tennessee, US	47107	Tennessee	2020-05-06	2020-04-02	2020-05-01	0	1	19.8906941294568	18.5628774318963	17	21.5714285714286	108.737310084552	121.5135409	Wednesday	53794	34	5	2020-04-07	2020-03-18	2020-05-21	2020-03-22	29	49	-15	45	1	1	0	1	1	1	0	1
McMinn, Tennessee, US	47107	Tennessee	2020-05-07	2020-04-02	2020-05-01	0	1	20.0765884671153	18.9877787751157	14	21.4285714285714	108.737310084552	121.5135409	Thursday	53794	35	6	2020-04-07	2020-03-18	2020-05-21	2020-03-22	30	50	-14	46	1	1	0	1	1	1	0	1
McMinn, Tennessee, US	47107	Tennessee	2020-05-08	2020-04-02	2020-05-01	0	1	21.0060601554077	19.4923491201887	19	22.1428571428571	108.737310084552	121.5135409	Friday	53794	36	7	2020-04-07	2020-03-18	2020-05-21	2020-03-22	31	51	-13	47	1	1	0	1	1	1	0	1
McMinn, Tennessee, US	47107	Tennessee	2020-05-09	2020-04-02	2020-05-01	0	1	21.5637431683831	19.9969194652617	20	21.8571428571429	108.737310084552	121.5135409	Saturday	53794	37	8	2020-04-07	2020-03-18	2020-05-21	2020-03-22	32	52	-12	48	1	1	0	1	1	1	0	1
McMinn, Tennessee, US	47107	Tennessee	2020-05-10	2020-04-02	2020-05-01	0	1	21.7496375060416	20.4483771424322	27	20.4285714285714	108.737310084552	121.5135409	Sunday	53794	38	9	2020-04-07	2020-03-18	2020-05-21	2020-03-22	33	53	-11	49	1	1	0	1	1	1	0	1
McMinn, Tennessee, US	47107	Tennessee	2020-05-11	2020-04-02	2020-05-01	0	1	22.6791091943339	20.9529474875052	17	19.5714285714286	108.737310084552	121.5135409	Monday	53794	39	10	2020-04-07	2020-03-18	2020-05-21	2020-03-22	34	54	-10	50	1	1	0	1	1	1	0	1
McMinn, Tennessee, US	47107	Tennessee	2020-05-12	2020-04-02	2020-05-01	0	1	22.6791091943339	21.3778488307246	17	18.7142857142857	108.737310084552	121.5135409	Tuesday	53794	40	11	2020-04-07	2020-03-18	2020-05-21	2020-03-22	35	55	-9	51	1	1	0	1	1	1	0	1
McMinn, Tennessee, US	47107	Tennessee	2020-05-13	2020-04-02	2020-05-01	0	1	22.8650035319924	21.802750173944	14	18.2857142857143	108.737310084552	121.5135409	Wednesday	53794	41	12	2020-04-07	2020-03-18	2020-05-21	2020-03-22	36	56	-8	52	1	1	0	1	1	1	0	1
McMinn, Tennessee, US	47107	Tennessee	2020-05-14	2020-04-02	2020-05-01	0	1	22.8650035319924	22.2010951832121	14	18.2857142857143	108.737310084552	121.5135409	Thursday	53794	42	13	2020-04-07	2020-03-18	2020-05-21	2020-03-22	37	57	-7	53	1	1	0	1	1	1	0	1
McMinn, Tennessee, US	47107	Tennessee	2020-05-15	2020-04-02	2020-05-01	0	1	22.8650035319924	22.4666585227243	14	17.5714285714286	108.737310084552	121.5135409	Friday	53794	43	14	2020-04-07	2020-03-18	2020-05-21	2020-03-22	38	58	-6	54	1	1	0	1	1	1	0	1
McMinn, Tennessee, US	47107	Tennessee	2020-05-16	2020-04-02	2020-05-01	0	1	22.8650035319924	22.6525528603827	24	18.1428571428571	108.737310084552	121.5135409	Saturday	53794	44	15	2020-04-07	2020-03-18	2020-05-21	2020-03-22	39	59	-5	55	1	1	0	1	1	1	0	1
McMinn, Tennessee, US	47107	Tennessee	2020-05-17	2020-04-02	2020-05-01	0	1	22.8650035319924	22.81189086409	33	19	108.737310084552	121.5135409	Sunday	53794	45	16	2020-04-07	2020-03-18	2020-05-21	2020-03-22	40	60	-4	56	1	1	0	1	1	1	0	1
McMinn, Tennessee, US	47107	Tennessee	2020-05-18	2020-04-02	2020-05-01	0	1	22.8650035319924	22.8384471980412	15	18.7142857142857	108.737310084552	121.5135409	Monday	53794	46	17	2020-04-07	2020-03-18	2020-05-21	2020-03-22	41	61	-3	57	1	1	0	1	1	1	0	1
McMinn, Tennessee, US	47107	Tennessee	2020-05-19	2020-04-02	2020-05-01	0	1	23.2367922073094	22.9181161998948	14	18.2857142857143	108.737310084552	121.5135409	Tuesday	53794	47	18	2020-04-07	2020-03-18	2020-05-21	2020-03-22	42	62	-2	58	1	1	0	1	1	1	0	1
McMinn, Tennessee, US	47107	Tennessee	2020-05-20	2020-04-02	2020-05-01	0	1	23.2367922073094	22.9712288677973	12	18	108.737310084552	121.5135409	Wednesday	53794	48	19	2020-04-07	2020-03-18	2020-05-21	2020-03-22	43	63	-1	59	1	1	0	1	1	1	0	1
McMinn, Tennessee, US	47107	Tennessee	2020-05-21	2020-04-02	2020-05-01	0	1	23.0508978696509	22.9977852017485	12	17.7142857142857	108.737310084552	121.5135409	Thursday	53794	49	20	2020-04-07	2020-03-18	2020-05-21	2020-03-22	44	64	0	60	1	1	0	1	0	1	0	1
McMinn, Tennessee, US	47107	Tennessee	2020-05-22	2020-04-02	2020-05-01	0	1	23.0508978696509	23.0243415356997	13	17.5714285714286	108.737310084552	121.5135409	Friday	53794	50	21	2020-04-07	2020-03-18	2020-05-21	2020-03-22	45	65	1	61	1	1	1	1	0	1	0	1
McMinn, Tennessee, US	47107	Tennessee	2020-05-23	2020-04-02	2020-05-01	0	1	24.7239469085772	23.2899048752118	20	17	108.737310084552	121.5135409	Saturday	53794	51	22	2020-04-07	2020-03-18	2020-05-21	2020-03-22	46	66	2	62	1	1	1	1	0	1	0	1
McMinn, Tennessee, US	47107	Tennessee	2020-05-24	2020-04-02	2020-05-01	0	1	24.9098412462356	23.5820245486751	24	15.7142857142857	108.737310084552	121.5135409	Sunday	53794	52	23	2020-04-07	2020-03-18	2020-05-21	2020-03-22	47	67	3	63	1	1	1	1	0	1	0	1
McMinn, Tennessee, US	47107	Tennessee	2020-05-25	2020-04-02	2020-05-01	0	1	25.0957355838941	23.9007005560896	34	18.4285714285714	108.737310084552	121.5135409	Monday	53794	53	24	2020-04-07	2020-03-18	2020-05-21	2020-03-22	48	68	4	64	1	1	1	1	0	1	0	1
McMinn, Tennessee, US	47107	Tennessee	2020-05-26	2020-04-02	2020-05-01	0	1	25.0957355838941	24.1662638956017	15	18.5714285714286	108.737310084552	121.5135409	Tuesday	53794	54	25	2020-04-07	2020-03-18	2020-05-21	2020-03-22	49	69	5	65	1	1	1	1	0	1	0	1
McMinn, Tennessee, US	47107	Tennessee	2020-05-27	2020-04-02	2020-05-01	0	1	25.2816299215526	24.4583835690651	15	19	108.737310084552	121.5135409	Wednesday	53794	55	26	2020-04-07	2020-03-18	2020-05-21	2020-03-22	50	70	6	66	1	1	1	1	0	1	0	1
McMinn, Tennessee, US	47107	Tennessee	2020-05-28	2020-04-02	2020-05-01	0	1	25.2816299215526	24.7770595764796	15	19.4285714285714	108.737310084552	121.5135409	Thursday	53794	56	27	2020-04-07	2020-03-18	2020-05-21	2020-03-22	51	71	7	67	1	1	1	1	0	1	0	1
McMinn, Tennessee, US	47107	Tennessee	2020-05-29	2020-04-02	2020-05-01	0	1	25.2816299215526	25.0957355838941	14	19.5714285714286	108.737310084552	121.5135409	Friday	53794	57	28	2020-04-07	2020-03-18	2020-05-21	2020-03-22	52	72	8	68	1	1	1	1	0	1	0	1
McMinn, Tennessee, US	47107	Tennessee	2020-05-30	2020-04-02	2020-05-01	0	1	26.211101609845	25.3081862555038	17	19.1428571428571	108.737310084552	121.5135409	Saturday	53794	58	29	2020-04-07	2020-03-18	2020-05-21	2020-03-22	53	73	9	69	1	1	1	1	0	1	0	1
McMinn, Tennessee, US	47107	Tennessee	2020-05-31	2020-04-02	2020-05-01	0	1	26.211101609845	25.4940805931623	28	19.7142857142857	108.737310084552	121.5135409	Sunday	53794	59	30	2020-04-07	2020-03-18	2020-05-21	2020-03-22	54	74	10	70	1	1	1	1	0	1	0	1
McMinn, Tennessee, US	47107	Tennessee	2020-06-01	2020-04-02	2020-05-01	0	1	26.211101609845	25.6534185968695	19	17.5714285714286	108.737310084552	121.5135409	Monday	53794	60	31	2020-04-07	2020-03-18	2020-05-21	2020-03-22	55	75	11	71	1	1	1	1	0	1	0	1
McMinn, Tennessee, US	47107	Tennessee	2020-06-02	2020-04-02	2020-05-01	0	1	26.5828902851619	25.8658692684792	15	17.5714285714286	108.737310084552	121.5135409	Tuesday	53794	61	32	2020-04-07	2020-03-18	2020-05-21	2020-03-22	56	76	12	72	1	1	1	1	0	1	0	1
McMinn, Tennessee, US	47107	Tennessee	2020-06-03	2020-04-02	2020-05-01	0	1	26.7687846228204	26.0783199400889	12	17.1428571428571	108.737310084552	121.5135409	Wednesday	53794	62	33	2020-04-07	2020-03-18	2020-05-21	2020-03-22	57	77	13	73	1	1	1	1	0	1	0	1
McMinn, Tennessee, US	47107	Tennessee	2020-06-04	2020-04-02	2020-05-01	0	1	27.1405732981373	26.343883279601	16	17.2857142857143	108.737310084552	121.5135409	Thursday	53794	63	34	2020-04-07	2020-03-18	2020-05-21	2020-03-22	58	78	14	74	1	1	1	1	0	1	0	1
McMinn, Tennessee, US	47107	Tennessee	2020-06-05	2020-04-02	2020-05-01	0	1	27.1405732981373	26.6094466191131	14	17.2857142857143	108.737310084552	121.5135409	Friday	53794	64	35	2020-04-07	2020-03-18	2020-05-21	2020-03-22	59	79	15	75	1	1	1	1	0	1	0	1
McMinn, Tennessee, US	47107	Tennessee	2020-06-06	2020-04-02	2020-05-01	0	1	27.8841506487712	26.848453624674	16	17.1428571428571	108.737310084552	121.5135409	Saturday	53794	65	36	2020-04-07	2020-03-18	2020-05-21	2020-03-22	60	80	16	76	1	1	1	1	0	1	0	1
McMinn, Tennessee, US	47107	Tennessee	2020-06-07	2020-04-02	2020-05-01	0	1	27.8841506487712	27.0874606302349	29	17.2857142857143	108.737310084552	121.5135409	Sunday	53794	66	37	2020-04-07	2020-03-18	2020-05-21	2020-03-22	61	81	17	77	1	1	1	1	0	1	0	1
McMinn, Tennessee, US	47107	Tennessee	2020-06-08	2020-04-02	2020-05-01	0	1	28.4418336617467	27.4061366376494	16	16.8571428571429	108.737310084552	121.5135409	Monday	53794	67	38	2020-04-07	2020-03-18	2020-05-21	2020-03-22	62	82	18	78	1	1	1	1	0	1	0	1
McMinn, Tennessee, US	47107	Tennessee	2020-06-09	2020-04-02	2020-05-01	0	1	29.5571996876975	27.8310379808688	14	16.7142857142857	108.737310084552	121.5135409	Tuesday	53794	68	39	2020-04-07	2020-03-18	2020-05-21	2020-03-22	63	83	19	79	1	1	1	1	0	1	0	1
McMinn, Tennessee, US	47107	Tennessee	2020-06-10	2020-04-02	2020-05-01	0	1	29.5571996876975	28.229382990137	14	17	108.737310084552	121.5135409	Wednesday	53794	69	40	2020-04-07	2020-03-18	2020-05-21	2020-03-22	64	84	20	80	1	1	1	1	0	1	0	1
McMinn, Tennessee, US	47107	Tennessee	2020-06-11	2020-04-02	2020-05-01	0	1	29.9289883630145	28.6277279994051	11	16.2857142857143	108.737310084552	121.5135409	Thursday	53794	70	41	2020-04-07	2020-03-18	2020-05-21	2020-03-22	65	85	21	81	1	1	1	1	0	1	0	1
McMinn, Tennessee, US	47107	Tennessee	2020-06-12	2020-04-02	2020-05-01	0	1	30.1148827006729	29.0526293426245	11	15.8571428571429	108.737310084552	121.5135409	Friday	53794	71	42	2020-04-07	2020-03-18	2020-05-21	2020-03-22	66	86	22	82	1	1	1	1	0	1	0	1
McMinn, Tennessee, US	47107	Tennessee	2020-06-13	2020-04-02	2020-05-01	0	1	30.6725657136484	29.4509743518927	17	16	108.737310084552	121.5135409	Saturday	53794	72	43	2020-04-07	2020-03-18	2020-05-21	2020-03-22	67	87	23	83	1	1	1	1	0	1	0	1
McMinn, Tennessee, US	47107	Tennessee	2020-06-14	2020-04-02	2020-05-01	0	1	30.6725657136484	29.8493193611608	26	15.5714285714286	108.737310084552	121.5135409	Sunday	53794	73	44	2020-04-07	2020-03-18	2020-05-21	2020-03-22	68	88	24	84	1	1	1	1	0	1	0	1
McMinn, Tennessee, US	47107	Tennessee	2020-06-15	2020-04-02	2020-05-01	0	1	31.2302487266238	30.247664370429	19	16	108.737310084552	121.5135409	Monday	53794	74	45	2020-04-07	2020-03-18	2020-05-21	2020-03-22	69	89	25	85	1	1	1	1	0	1	0	1
McMinn, Tennessee, US	47107	Tennessee	2020-06-16	2020-04-02	2020-05-01	0	1	31.4161430642823	30.5132277099411	16	16.2857142857143	108.737310084552	121.5135409	Tuesday	53794	75	46	2020-04-07	2020-03-18	2020-05-21	2020-03-22	70	90	26	86	1	1	1	1	0	1	0	1
McMinn, Tennessee, US	47107	Tennessee	2020-06-17	2020-04-02	2020-05-01	0	1	31.6020374019407	30.8053473834044	15	16.4285714285714	108.737310084552	121.5135409	Wednesday	53794	76	47	2020-04-07	2020-03-18	2020-05-21	2020-03-22	71	91	27	87	1	1	1	1	0	1	0	1
McMinn, Tennessee, US	47107	Tennessee	2020-06-18	2020-04-02	2020-05-01	0	1	31.7879317395992	31.0709107229165	14	16.8571428571429	108.737310084552	121.5135409	Thursday	53794	77	48	2020-04-07	2020-03-18	2020-05-21	2020-03-22	72	92	28	88	1	1	1	1	0	1	0	1
McMinn, Tennessee, US	47107	Tennessee	2020-06-19	2020-04-02	2020-05-01	0	1	31.9738260772577	31.3364740624286	14	17.2857142857143	108.737310084552	121.5135409	Friday	53794	78	49	2020-04-07	2020-03-18	2020-05-21	2020-03-22	73	93	29	89	1	1	1	1	0	1	0	1
McMinn, Tennessee, US	47107	Tennessee	2020-06-20	2020-04-02	2020-05-01	0	1	31.9738260772577	31.5223684000871	19	17.5714285714286	108.737310084552	121.5135409	Saturday	53794	79	50	2020-04-07	2020-03-18	2020-05-21	2020-03-22	74	94	30	90	1	1	1	1	0	1	0	1
McMinn, Tennessee, US	47107	Tennessee	2020-06-21	2020-04-02	2020-05-01	0	1	32.1597204149162	31.7348190716968	22	17	108.737310084552	121.5135409	Sunday	53794	80	51	2020-04-07	2020-03-18	2020-05-21	2020-03-22	75	95	31	91	1	1	1	1	0	1	0	1
McMinn, Tennessee, US	47107	Tennessee	2020-06-22	2020-04-02	2020-05-01	0	1	32.5315090902331	31.9207134093553	17	16.7142857142857	108.737310084552	121.5135409	Monday	53794	81	52	2020-04-07	2020-03-18	2020-05-21	2020-03-22	76	96	32	92	1	1	1	1	0	1	0	1
McMinn, Tennessee, US	47107	Tennessee	2020-06-23	2020-04-02	2020-05-01	0	1	34.0186637915009	32.2925020846722	15	16.5714285714286	108.737310084552	121.5135409	Tuesday	53794	82	53	2020-04-07	2020-03-18	2020-05-21	2020-03-22	77	97	33	93	1	1	1	1	0	1	0	1
McMinn, Tennessee, US	47107	Tennessee	2020-06-24	2020-04-02	2020-05-01	0	1	35.6917128304272	32.8767414315989	14	16.4285714285714	108.737310084552	121.5135409	Wednesday	53794	83	54	2020-04-07	2020-03-18	2020-05-21	2020-03-22	78	98	34	94	1	1	1	1	0	1	0	1
McMinn, Tennessee, US	47107	Tennessee	2020-06-25	2020-04-02	2020-05-01	0	1	36.0635015057441	33.4875371124767	13	16.2857142857143	108.737310084552	121.5135409	Thursday	53794	84	55	2020-04-07	2020-03-18	2020-05-21	2020-03-22	79	99	35	95	1	1	1	1	0	1	0	1
McMinn, Tennessee, US	47107	Tennessee	2020-06-26	2020-04-02	2020-05-01	0	1	37.3647618693535	34.2576707970618	13	16.1428571428571	108.737310084552	121.5135409	Friday	53794	85	56	2020-04-07	2020-03-18	2020-05-21	2020-03-22	80	100	36	96	1	1	1	1	0	1	0	1
McMinn, Tennessee, US	47107	Tennessee	2020-06-27	2020-04-02	2020-05-01	0	1	37.7365505446704	35.0809171495493	25	17	108.737310084552	121.5135409	Saturday	53794	86	57	2020-04-07	2020-03-18	2020-05-21	2020-03-22	81	101	37	97	1	1	1	1	0	1	0	1
McMinn, Tennessee, US	47107	Tennessee	2020-06-28	2020-04-02	2020-05-01	0	1	37.7365505446704	35.8776071680857	29	18	108.737310084552	121.5135409	Sunday	53794	87	58	2020-04-07	2020-03-18	2020-05-21	2020-03-22	82	102	38	98	1	1	1	1	0	1	0	1
McMinn, Tennessee, US	47107	Tennessee	2020-06-29	2020-04-02	2020-05-01	0	1	39.4095995835967	36.8601915242805	32	20.1428571428571	108.737310084552	121.5135409	Monday	53794	88	59	2020-04-07	2020-03-18	2020-05-21	2020-03-22	83	103	39	99	1	1	1	1	0	1	0	1
McMinn, Tennessee, US	47107	Tennessee	2020-06-30	2020-04-02	2020-05-01	0	1	39.0378109082797	37.5772125409631	21	21	108.737310084552	121.5135409	Tuesday	53794	89	60	2020-04-07	2020-03-18	2020-05-21	2020-03-22	84	104	40	100	1	1	1	1	0	1	0	1
McMinn, Tennessee, US	47107	Tennessee	2020-07-01	2020-04-02	2020-05-01	0	1	40.1531769342306	38.2145645557922	15	21.1428571428571	108.737310084552	121.5135409	Wednesday	53794	90	61	2020-04-07	2020-03-18	2020-05-21	2020-03-22	85	105	41	101	1	1	1	1	0	1	0	1
McMinn, Tennessee, US	47107	Tennessee	2020-07-02	2020-04-02	2020-05-01	0	1	40.5249656095475	38.8519165706213	13	21.1428571428571	108.737310084552	121.5135409	Thursday	53794	91	62	2020-04-07	2020-03-18	2020-05-21	2020-03-22	86	106	42	102	1	1	1	1	0	1	0	1
McMinn, Tennessee, US	47107	Tennessee	2020-07-03	2020-04-02	2020-05-01	0	1	42.1980146484738	39.5423812533527	20	22.1428571428571	108.737310084552	121.5135409	Friday	53794	92	63	2020-04-07	2020-03-18	2020-05-21	2020-03-22	87	107	43	103	1	1	1	1	0	1	0	1
McMinn, Tennessee, US	47107	Tennessee	2020-07-04	2020-04-02	2020-05-01	0	1	43.1274863367662	40.3125149379378	21	21.5714285714286	108.737310084552	121.5135409	Saturday	53794	93	64	2020-04-07	2020-03-18	2020-05-21	2020-03-22	88	108	44	104	1	1	1	1	0	1	0	1
McMinn, Tennessee, US	47107	Tennessee	2020-07-05	2020-04-02	2020-05-01	0	1	44.0569580250586	41.215430292279	31	21.8571428571429	108.737310084552	121.5135409	Sunday	53794	94	65	2020-04-07	2020-03-18	2020-05-21	2020-03-22	89	109	45	105	1	1	1	1	0	1	0	1
McNairy, Tennessee, US	47109	Tennessee	2020-03-01	2020-04-02	2020-05-01	1	0	0	0	30	46.7142857142857	118.559618736314	46.32586642	Sunday	25694	-32	-61	2020-04-07	2020-03-18	2020-05-21	2020-03-22	-37	-17	-81	-21	0	0	0	0	1	0	1	0
McNairy, Tennessee, US	47109	Tennessee	2020-03-02	2020-04-02	2020-05-01	1	0	0	0	20	41.7142857142857	118.559618736314	46.32586642	Monday	25694	-31	-60	2020-04-07	2020-03-18	2020-05-21	2020-03-22	-36	-16	-80	-20	0	0	0	0	1	0	1	0
McNairy, Tennessee, US	47109	Tennessee	2020-03-03	2020-04-02	2020-05-01	1	0	0	0	10	38.4285714285714	118.559618736314	46.32586642	Tuesday	25694	-30	-59	2020-04-07	2020-03-18	2020-05-21	2020-03-22	-35	-15	-79	-19	0	0	0	0	1	0	1	0
McNairy, Tennessee, US	47109	Tennessee	2020-03-04	2020-04-02	2020-05-01	1	0	0	0	9	34.4285714285714	118.559618736314	46.32586642	Wednesday	25694	-29	-58	2020-04-07	2020-03-18	2020-05-21	2020-03-22	-34	-14	-78	-18	0	0	0	0	1	0	1	0
McNairy, Tennessee, US	47109	Tennessee	2020-03-05	2020-04-02	2020-05-01	1	0	0	0	11	29	118.559618736314	46.32586642	Thursday	25694	-28	-57	2020-04-07	2020-03-18	2020-05-21	2020-03-22	-33	-13	-77	-17	0	0	0	0	1	0	1	0
McNairy, Tennessee, US	47109	Tennessee	2020-03-06	2020-04-02	2020-05-01	1	0	0	0	9	21.1428571428571	118.559618736314	46.32586642	Friday	25694	-27	-56	2020-04-07	2020-03-18	2020-05-21	2020-03-22	-32	-12	-76	-16	0	0	0	0	1	0	1	0
McNairy, Tennessee, US	47109	Tennessee	2020-03-07	2020-04-02	2020-05-01	1	0	0	0	20	15.5714285714286	118.559618736314	46.32586642	Saturday	25694	-26	-55	2020-04-07	2020-03-18	2020-05-21	2020-03-22	-31	-11	-75	-15	0	0	0	0	1	0	1	0
McNairy, Tennessee, US	47109	Tennessee	2020-03-08	2020-04-02	2020-05-01	1	0	0	0	28	15.2857142857143	118.559618736314	46.32586642	Sunday	25694	-25	-54	2020-04-07	2020-03-18	2020-05-21	2020-03-22	-30	-10	-74	-14	0	0	0	0	1	0	1	0
McNairy, Tennessee, US	47109	Tennessee	2020-03-09	2020-04-02	2020-05-01	1	0	0	0	18	15	118.559618736314	46.32586642	Monday	25694	-24	-53	2020-04-07	2020-03-18	2020-05-21	2020-03-22	-29	-9	-73	-13	0	0	0	0	1	0	1	0
McNairy, Tennessee, US	47109	Tennessee	2020-03-10	2020-04-02	2020-05-01	1	0	0	0	11	15.1428571428571	118.559618736314	46.32586642	Tuesday	25694	-23	-52	2020-04-07	2020-03-18	2020-05-21	2020-03-22	-28	-8	-72	-12	0	0	0	0	1	0	1	0
McNairy, Tennessee, US	47109	Tennessee	2020-03-11	2020-04-02	2020-05-01	1	0	0	0	19	16.5714285714286	118.559618736314	46.32586642	Wednesday	25694	-22	-51	2020-04-07	2020-03-18	2020-05-21	2020-03-22	-27	-7	-71	-11	0	0	0	0	1	0	1	0
McNairy, Tennessee, US	47109	Tennessee	2020-03-12	2020-04-02	2020-05-01	1	0	0	0	14	17	118.559618736314	46.32586642	Thursday	25694	-21	-50	2020-04-07	2020-03-18	2020-05-21	2020-03-22	-26	-6	-70	-10	0	0	0	0	1	0	1	0
McNairy, Tennessee, US	47109	Tennessee	2020-03-13	2020-04-02	2020-05-01	1	0	0	0	15	17.8571428571429	118.559618736314	46.32586642	Friday	25694	-20	-49	2020-04-07	2020-03-18	2020-05-21	2020-03-22	-25	-5	-69	-9	0	0	0	0	1	0	1	0
McNairy, Tennessee, US	47109	Tennessee	2020-03-14	2020-04-02	2020-05-01	1	0	0	0	24	18.4285714285714	118.559618736314	46.32586642	Saturday	25694	-19	-48	2020-04-07	2020-03-18	2020-05-21	2020-03-22	-24	-4	-68	-8	0	0	0	0	1	0	1	0
McNairy, Tennessee, US	47109	Tennessee	2020-03-15	2020-04-02	2020-05-01	1	0	0	0	35	19.4285714285714	118.559618736314	46.32586642	Sunday	25694	-18	-47	2020-04-07	2020-03-18	2020-05-21	2020-03-22	-23	-3	-67	-7	0	0	0	0	1	0	1	0
McNairy, Tennessee, US	47109	Tennessee	2020-03-16	2020-04-02	2020-05-01	1	0	0	0	16	19.1428571428571	118.559618736314	46.32586642	Monday	25694	-17	-46	2020-04-07	2020-03-18	2020-05-21	2020-03-22	-22	-2	-66	-6	0	0	0	0	1	0	1	0
McNairy, Tennessee, US	47109	Tennessee	2020-03-17	2020-04-02	2020-05-01	1	0	0	0	16	19.8571428571429	118.559618736314	46.32586642	Tuesday	25694	-16	-45	2020-04-07	2020-03-18	2020-05-21	2020-03-22	-21	-1	-65	-5	0	0	0	0	1	0	1	0
McNairy, Tennessee, US	47109	Tennessee	2020-03-18	2020-04-02	2020-05-01	1	0	0	0	19	19.8571428571429	118.559618736314	46.32586642	Wednesday	25694	-15	-44	2020-04-07	2020-03-18	2020-05-21	2020-03-22	-20	0	-64	-4	0	0	0	0	1	0	1	0
McNairy, Tennessee, US	47109	Tennessee	2020-03-19	2020-04-02	2020-05-01	1	0	0	0	25	21.4285714285714	118.559618736314	46.32586642	Thursday	25694	-14	-43	2020-04-07	2020-03-18	2020-05-21	2020-03-22	-19	1	-63	-3	0	1	0	0	1	0	1	1
McNairy, Tennessee, US	47109	Tennessee	2020-03-20	2020-04-02	2020-05-01	1	0	0	0	23	22.5714285714286	118.559618736314	46.32586642	Friday	25694	-13	-42	2020-04-07	2020-03-18	2020-05-21	2020-03-22	-18	2	-62	-2	0	1	0	0	1	0	1	1
McNairy, Tennessee, US	47109	Tennessee	2020-03-21	2020-04-02	2020-05-01	1	0	0	0	41	25	118.559618736314	46.32586642	Saturday	25694	-12	-41	2020-04-07	2020-03-18	2020-05-21	2020-03-22	-17	3	-61	-1	0	1	0	0	1	0	1	1
McNairy, Tennessee, US	47109	Tennessee	2020-03-22	2020-04-02	2020-05-01	1	0	0	0	53	27.5714285714286	118.559618736314	46.32586642	Sunday	25694	-11	-40	2020-04-07	2020-03-18	2020-05-21	2020-03-22	-16	4	-60	0	0	1	0	0	1	0	0	1
McNairy, Tennessee, US	47109	Tennessee	2020-03-23	2020-04-02	2020-05-01	1	0	0	0	39	30.8571428571429	118.559618736314	46.32586642	Monday	25694	-10	-39	2020-04-07	2020-03-18	2020-05-21	2020-03-22	-15	5	-59	1	0	1	0	1	1	0	0	1
McNairy, Tennessee, US	47109	Tennessee	2020-03-24	2020-04-02	2020-05-01	1	0	0	0	35	33.5714285714286	118.559618736314	46.32586642	Tuesday	25694	-9	-38	2020-04-07	2020-03-18	2020-05-21	2020-03-22	-14	6	-58	2	0	1	0	1	1	0	0	1
McNairy, Tennessee, US	47109	Tennessee	2020-03-25	2020-04-02	2020-05-01	1	0	0	0	27	34.7142857142857	118.559618736314	46.32586642	Wednesday	25694	-8	-37	2020-04-07	2020-03-18	2020-05-21	2020-03-22	-13	7	-57	3	0	1	0	1	1	0	0	1
McNairy, Tennessee, US	47109	Tennessee	2020-03-26	2020-04-02	2020-05-01	1	0	0	0	23	34.4285714285714	118.559618736314	46.32586642	Thursday	25694	-7	-36	2020-04-07	2020-03-18	2020-05-21	2020-03-22	-12	8	-56	4	0	1	0	1	1	0	0	1
McNairy, Tennessee, US	47109	Tennessee	2020-03-27	2020-04-02	2020-05-01	1	0	0	0	25	34.7142857142857	118.559618736314	46.32586642	Friday	25694	-6	-35	2020-04-07	2020-03-18	2020-05-21	2020-03-22	-11	9	-55	5	0	1	0	1	1	0	0	1
McNairy, Tennessee, US	47109	Tennessee	2020-03-28	2020-04-02	2020-05-01	1	0	0	0	31	33.2857142857143	118.559618736314	46.32586642	Saturday	25694	-5	-34	2020-04-07	2020-03-18	2020-05-21	2020-03-22	-10	10	-54	6	0	1	0	1	1	0	0	1
McNairy, Tennessee, US	47109	Tennessee	2020-03-29	2020-04-02	2020-05-01	1	0	0.389195921226746	0.0555994173181065	39	31.2857142857143	118.559618736314	46.32586642	Sunday	25694	-4	-33	2020-04-07	2020-03-18	2020-05-21	2020-03-22	-9	11	-53	7	0	1	0	1	1	0	0	1
McNairy, Tennessee, US	47109	Tennessee	2020-03-30	2020-04-02	2020-05-01	1	0	0.389195921226746	0.111198834636213	30	30	118.559618736314	46.32586642	Monday	25694	-3	-32	2020-04-07	2020-03-18	2020-05-21	2020-03-22	-8	12	-52	8	0	1	0	1	1	0	0	1
McNairy, Tennessee, US	47109	Tennessee	2020-03-31	2020-04-02	2020-05-01	1	0	0.389195921226746	0.166798251954319	27	28.8571428571429	118.559618736314	46.32586642	Tuesday	25694	-2	-31	2020-04-07	2020-03-18	2020-05-21	2020-03-22	-7	13	-51	9	0	1	0	1	1	0	0	1
McNairy, Tennessee, US	47109	Tennessee	2020-04-01	2020-04-02	2020-05-01	1	0	0.389195921226746	0.222397669272426	18	27.5714285714286	118.559618736314	46.32586642	Wednesday	25694	-1	-30	2020-04-07	2020-03-18	2020-05-21	2020-03-22	-6	14	-50	10	0	1	0	1	1	0	0	1
McNairy, Tennessee, US	47109	Tennessee	2020-04-02	2020-04-02	2020-05-01	1	0	1.16758776368024	0.389195921226746	30	28.5714285714286	118.559618736314	46.32586642	Thursday	25694	0	-29	2020-04-07	2020-03-18	2020-05-21	2020-03-22	-5	15	-49	11	0	1	0	1	1	0	0	1
McNairy, Tennessee, US	47109	Tennessee	2020-04-03	2020-04-02	2020-05-01	1	1	1.16758776368024	0.555994173181065	25	28.5714285714286	118.559618736314	46.32586642	Friday	25694	1	-28	2020-04-07	2020-03-18	2020-05-21	2020-03-22	-4	16	-48	12	0	1	0	1	1	0	0	1
McNairy, Tennessee, US	47109	Tennessee	2020-04-04	2020-04-02	2020-05-01	1	1	1.16758776368024	0.722792425135385	49	31.1428571428571	118.559618736314	46.32586642	Saturday	25694	2	-27	2020-04-07	2020-03-18	2020-05-21	2020-03-22	-3	17	-47	13	0	1	0	1	1	0	0	1
McNairy, Tennessee, US	47109	Tennessee	2020-04-05	2020-04-02	2020-05-01	1	1	1.16758776368024	0.833991259771597	50	32.7142857142857	118.559618736314	46.32586642	Sunday	25694	3	-26	2020-04-07	2020-03-18	2020-05-21	2020-03-22	-2	18	-46	14	0	1	0	1	1	0	0	1
McNairy, Tennessee, US	47109	Tennessee	2020-04-06	2020-04-02	2020-05-01	1	1	1.55678368490698	1.00078951172592	29	32.5714285714286	118.559618736314	46.32586642	Monday	25694	4	-25	2020-04-07	2020-03-18	2020-05-21	2020-03-22	-1	19	-45	15	0	1	0	1	1	0	0	1
McNairy, Tennessee, US	47109	Tennessee	2020-04-07	2020-04-02	2020-05-01	1	1	1.94597960613373	1.22318718099834	34	33.5714285714286	118.559618736314	46.32586642	Tuesday	25694	5	-24	2020-04-07	2020-03-18	2020-05-21	2020-03-22	0	20	-44	16	0	1	0	1	1	0	0	1
McNairy, Tennessee, US	47109	Tennessee	2020-04-08	2020-04-02	2020-05-01	1	1	2.72437144858722	1.55678368490698	34	35.8571428571429	118.559618736314	46.32586642	Wednesday	25694	6	-23	2020-04-07	2020-03-18	2020-05-21	2020-03-22	1	21	-43	17	1	1	0	1	1	1	0	1
McNairy, Tennessee, US	47109	Tennessee	2020-04-09	2020-04-02	2020-05-01	1	1	3.50276329104071	1.89038018881562	26	35.2857142857143	118.559618736314	46.32586642	Thursday	25694	7	-22	2020-04-07	2020-03-18	2020-05-21	2020-03-22	2	22	-42	18	1	1	0	1	1	1	0	1
McNairy, Tennessee, US	47109	Tennessee	2020-04-10	2020-04-02	2020-05-01	1	1	3.50276329104071	2.22397669272426	34	36.5714285714286	118.559618736314	46.32586642	Friday	25694	8	-21	2020-04-07	2020-03-18	2020-05-21	2020-03-22	3	23	-41	19	1	1	0	1	1	1	0	1
McNairy, Tennessee, US	47109	Tennessee	2020-04-11	2020-04-02	2020-05-01	1	1	3.50276329104071	2.5575731966329	43	35.7142857142857	118.559618736314	46.32586642	Saturday	25694	9	-20	2020-04-07	2020-03-18	2020-05-21	2020-03-22	4	24	-40	20	1	1	0	1	1	1	0	1
McNairy, Tennessee, US	47109	Tennessee	2020-04-12	2020-04-02	2020-05-01	1	1	3.50276329104071	2.89116970054154	68	38.2857142857143	118.559618736314	46.32586642	Sunday	25694	10	-19	2020-04-07	2020-03-18	2020-05-21	2020-03-22	5	25	-39	21	1	1	0	1	1	1	0	1
McNairy, Tennessee, US	47109	Tennessee	2020-04-13	2020-04-02	2020-05-01	1	1	3.50276329104071	3.16916678713207	33	38.8571428571429	118.559618736314	46.32586642	Monday	25694	11	-18	2020-04-07	2020-03-18	2020-05-21	2020-03-22	6	26	-38	22	1	1	0	1	1	1	0	1
McNairy, Tennessee, US	47109	Tennessee	2020-04-14	2020-04-02	2020-05-01	1	1	3.50276329104071	3.3915644564045	28	38	118.559618736314	46.32586642	Tuesday	25694	12	-17	2020-04-07	2020-03-18	2020-05-21	2020-03-22	7	27	-37	23	1	1	0	1	1	1	0	1
McNairy, Tennessee, US	47109	Tennessee	2020-04-15	2020-04-02	2020-05-01	1	1	3.50276329104071	3.50276329104071	23	36.4285714285714	118.559618736314	46.32586642	Wednesday	25694	13	-16	2020-04-07	2020-03-18	2020-05-21	2020-03-22	8	28	-36	24	1	1	0	1	1	1	0	1
McNairy, Tennessee, US	47109	Tennessee	2020-04-16	2020-04-02	2020-05-01	1	1	3.50276329104071	3.50276329104071	26	36.4285714285714	118.559618736314	46.32586642	Thursday	25694	14	-15	2020-04-07	2020-03-18	2020-05-21	2020-03-22	9	29	-35	25	1	1	0	1	1	1	0	1
McNairy, Tennessee, US	47109	Tennessee	2020-04-17	2020-04-02	2020-05-01	1	1	3.50276329104071	3.50276329104071	20	34.4285714285714	118.559618736314	46.32586642	Friday	25694	15	-14	2020-04-07	2020-03-18	2020-05-21	2020-03-22	10	30	-34	26	1	1	0	1	1	1	0	1
McNairy, Tennessee, US	47109	Tennessee	2020-04-18	2020-04-02	2020-05-01	1	1	3.50276329104071	3.50276329104071	40	34	118.559618736314	46.32586642	Saturday	25694	16	-13	2020-04-07	2020-03-18	2020-05-21	2020-03-22	11	31	-33	27	1	1	0	1	1	1	0	1
McNairy, Tennessee, US	47109	Tennessee	2020-04-19	2020-04-02	2020-05-01	1	1	3.50276329104071	3.50276329104071	53	31.8571428571429	118.559618736314	46.32586642	Sunday	25694	17	-12	2020-04-07	2020-03-18	2020-05-21	2020-03-22	12	32	-32	28	1	1	0	1	1	1	0	1
McNairy, Tennessee, US	47109	Tennessee	2020-04-20	2020-04-02	2020-05-01	1	1	3.50276329104071	3.50276329104071	27	31	118.559618736314	46.32586642	Monday	25694	18	-11	2020-04-07	2020-03-18	2020-05-21	2020-03-22	13	33	-31	29	1	1	0	1	1	1	0	1
McNairy, Tennessee, US	47109	Tennessee	2020-04-21	2020-04-02	2020-05-01	1	1	3.50276329104071	3.50276329104071	19	29.7142857142857	118.559618736314	46.32586642	Tuesday	25694	19	-10	2020-04-07	2020-03-18	2020-05-21	2020-03-22	14	34	-30	30	1	1	0	1	1	1	0	1
McNairy, Tennessee, US	47109	Tennessee	2020-04-22	2020-04-02	2020-05-01	1	1	3.50276329104071	3.50276329104071	25	30	118.559618736314	46.32586642	Wednesday	25694	20	-9	2020-04-07	2020-03-18	2020-05-21	2020-03-22	15	35	-29	31	1	1	0	1	1	1	0	1
McNairy, Tennessee, US	47109	Tennessee	2020-04-23	2020-04-02	2020-05-01	1	1	3.89195921226746	3.55836270835882	31	30.7142857142857	118.559618736314	46.32586642	Thursday	25694	21	-8	2020-04-07	2020-03-18	2020-05-21	2020-03-22	16	36	-28	32	1	1	0	1	1	1	0	1
McNairy, Tennessee, US	47109	Tennessee	2020-04-24	2020-04-02	2020-05-01	1	1	4.2811551334942	3.66956154299503	24	31.2857142857143	118.559618736314	46.32586642	Friday	25694	22	-7	2020-04-07	2020-03-18	2020-05-21	2020-03-22	17	37	-27	33	1	1	0	1	1	1	0	1
McNairy, Tennessee, US	47109	Tennessee	2020-04-25	2020-04-02	2020-05-01	1	1	4.2811551334942	3.78076037763124	35	30.5714285714286	118.559618736314	46.32586642	Saturday	25694	23	-6	2020-04-07	2020-03-18	2020-05-21	2020-03-22	18	38	-26	34	1	1	0	1	1	1	0	1
McNairy, Tennessee, US	47109	Tennessee	2020-04-26	2020-04-02	2020-05-01	1	1	4.2811551334942	3.89195921226746	41	28.8571428571429	118.559618736314	46.32586642	Sunday	25694	24	-5	2020-04-07	2020-03-18	2020-05-21	2020-03-22	19	39	-25	35	1	1	0	1	1	1	0	1
McNairy, Tennessee, US	47109	Tennessee	2020-04-27	2020-04-02	2020-05-01	1	1	4.2811551334942	4.00315804690367	22	28.1428571428571	118.559618736314	46.32586642	Monday	25694	25	-4	2020-04-07	2020-03-18	2020-05-21	2020-03-22	20	40	-24	36	1	1	0	1	1	1	0	1
McNairy, Tennessee, US	47109	Tennessee	2020-04-28	2020-04-02	2020-05-01	1	1	4.2811551334942	4.11435688153988	19	28.1428571428571	118.559618736314	46.32586642	Tuesday	25694	26	-3	2020-04-07	2020-03-18	2020-05-21	2020-03-22	21	41	-23	37	1	1	0	1	1	1	0	1
McNairy, Tennessee, US	47109	Tennessee	2020-04-29	2020-04-02	2020-05-01	1	1	4.2811551334942	4.2255557161761	22	27.7142857142857	118.559618736314	46.32586642	Wednesday	25694	27	-2	2020-04-07	2020-03-18	2020-05-21	2020-03-22	22	42	-22	38	1	1	0	1	1	1	0	1
McNairy, Tennessee, US	47109	Tennessee	2020-04-30	2020-04-02	2020-05-01	1	1	4.2811551334942	4.2811551334942	17	25.7142857142857	118.559618736314	46.32586642	Thursday	25694	28	-1	2020-04-07	2020-03-18	2020-05-21	2020-03-22	23	43	-21	39	1	1	0	1	1	1	0	1
McNairy, Tennessee, US	47109	Tennessee	2020-05-01	2020-04-02	2020-05-01	0	1	4.2811551334942	4.2811551334942	15	24.4285714285714	118.559618736314	46.32586642	Friday	25694	29	0	2020-04-07	2020-03-18	2020-05-21	2020-03-22	24	44	-20	40	1	1	0	1	1	1	0	1
McNairy, Tennessee, US	47109	Tennessee	2020-05-02	2020-04-02	2020-05-01	0	1	4.2811551334942	4.2811551334942	27	23.2857142857143	118.559618736314	46.32586642	Saturday	25694	30	1	2020-04-07	2020-03-18	2020-05-21	2020-03-22	25	45	-19	41	1	1	0	1	1	1	0	1
McNairy, Tennessee, US	47109	Tennessee	2020-05-03	2020-04-02	2020-05-01	0	1	4.2811551334942	4.2811551334942	35	22.4285714285714	118.559618736314	46.32586642	Sunday	25694	31	2	2020-04-07	2020-03-18	2020-05-21	2020-03-22	26	46	-18	42	1	1	0	1	1	1	0	1
McNairy, Tennessee, US	47109	Tennessee	2020-05-04	2020-04-02	2020-05-01	0	1	4.2811551334942	4.2811551334942	21	22.2857142857143	118.559618736314	46.32586642	Monday	25694	32	3	2020-04-07	2020-03-18	2020-05-21	2020-03-22	27	47	-17	43	1	1	0	1	1	1	0	1
McNairy, Tennessee, US	47109	Tennessee	2020-05-05	2020-04-02	2020-05-01	0	1	4.2811551334942	4.2811551334942	11	21.1428571428571	118.559618736314	46.32586642	Tuesday	25694	33	4	2020-04-07	2020-03-18	2020-05-21	2020-03-22	28	48	-16	44	1	1	0	1	1	1	0	1
McNairy, Tennessee, US	47109	Tennessee	2020-05-06	2020-04-02	2020-05-01	0	1	4.2811551334942	4.2811551334942	16	20.2857142857143	118.559618736314	46.32586642	Wednesday	25694	34	5	2020-04-07	2020-03-18	2020-05-21	2020-03-22	29	49	-15	45	1	1	0	1	1	1	0	1
McNairy, Tennessee, US	47109	Tennessee	2020-05-07	2020-04-02	2020-05-01	0	1	4.2811551334942	4.2811551334942	15	20	118.559618736314	46.32586642	Thursday	25694	35	6	2020-04-07	2020-03-18	2020-05-21	2020-03-22	30	50	-14	46	1	1	0	1	1	1	0	1
McNairy, Tennessee, US	47109	Tennessee	2020-05-08	2020-04-02	2020-05-01	0	1	4.2811551334942	4.2811551334942	17	20.2857142857143	118.559618736314	46.32586642	Friday	25694	36	7	2020-04-07	2020-03-18	2020-05-21	2020-03-22	31	51	-13	47	1	1	0	1	1	1	0	1
McNairy, Tennessee, US	47109	Tennessee	2020-05-09	2020-04-02	2020-05-01	0	1	4.2811551334942	4.2811551334942	30	20.7142857142857	118.559618736314	46.32586642	Saturday	25694	37	8	2020-04-07	2020-03-18	2020-05-21	2020-03-22	32	52	-12	48	1	1	0	1	1	1	0	1
McNairy, Tennessee, US	47109	Tennessee	2020-05-10	2020-04-02	2020-05-01	0	1	4.2811551334942	4.2811551334942	34	20.5714285714286	118.559618736314	46.32586642	Sunday	25694	38	9	2020-04-07	2020-03-18	2020-05-21	2020-03-22	33	53	-11	49	1	1	0	1	1	1	0	1
McNairy, Tennessee, US	47109	Tennessee	2020-05-11	2020-04-02	2020-05-01	0	1	4.2811551334942	4.2811551334942	22	20.7142857142857	118.559618736314	46.32586642	Monday	25694	39	10	2020-04-07	2020-03-18	2020-05-21	2020-03-22	34	54	-10	50	1	1	0	1	1	1	0	1
McNairy, Tennessee, US	47109	Tennessee	2020-05-12	2020-04-02	2020-05-01	0	1	4.2811551334942	4.2811551334942	22	22.2857142857143	118.559618736314	46.32586642	Tuesday	25694	40	11	2020-04-07	2020-03-18	2020-05-21	2020-03-22	35	55	-9	51	1	1	0	1	1	1	0	1
McNairy, Tennessee, US	47109	Tennessee	2020-05-13	2020-04-02	2020-05-01	0	1	4.67035105472095	4.33675455081231	23	23.2857142857143	118.559618736314	46.32586642	Wednesday	25694	41	12	2020-04-07	2020-03-18	2020-05-21	2020-03-22	36	56	-8	52	1	1	0	1	1	1	0	1
McNairy, Tennessee, US	47109	Tennessee	2020-05-14	2020-04-02	2020-05-01	0	1	4.67035105472095	4.39235396813041	16	23.4285714285714	118.559618736314	46.32586642	Thursday	25694	42	13	2020-04-07	2020-03-18	2020-05-21	2020-03-22	37	57	-7	53	1	1	0	1	1	1	0	1
McNairy, Tennessee, US	47109	Tennessee	2020-05-15	2020-04-02	2020-05-01	0	1	4.67035105472095	4.44795338544852	24	24.4285714285714	118.559618736314	46.32586642	Friday	25694	43	14	2020-04-07	2020-03-18	2020-05-21	2020-03-22	38	58	-6	54	1	1	0	1	1	1	0	1
McNairy, Tennessee, US	47109	Tennessee	2020-05-16	2020-04-02	2020-05-01	0	1	4.67035105472095	4.50355280276663	33	24.8571428571429	118.559618736314	46.32586642	Saturday	25694	44	15	2020-04-07	2020-03-18	2020-05-21	2020-03-22	39	59	-5	55	1	1	0	1	1	1	0	1
McNairy, Tennessee, US	47109	Tennessee	2020-05-17	2020-04-02	2020-05-01	0	1	4.67035105472095	4.55915222008473	35	25	118.559618736314	46.32586642	Sunday	25694	45	16	2020-04-07	2020-03-18	2020-05-21	2020-03-22	40	60	-4	56	1	1	0	1	1	1	0	1
McNairy, Tennessee, US	47109	Tennessee	2020-05-18	2020-04-02	2020-05-01	0	1	4.67035105472095	4.61475163740284	16	24.1428571428571	118.559618736314	46.32586642	Monday	25694	46	17	2020-04-07	2020-03-18	2020-05-21	2020-03-22	41	61	-3	57	1	1	0	1	1	1	0	1
McNairy, Tennessee, US	47109	Tennessee	2020-05-19	2020-04-02	2020-05-01	0	1	4.67035105472095	4.67035105472095	18	23.5714285714286	118.559618736314	46.32586642	Tuesday	25694	47	18	2020-04-07	2020-03-18	2020-05-21	2020-03-22	42	62	-2	58	1	1	0	1	1	1	0	1
McNairy, Tennessee, US	47109	Tennessee	2020-05-20	2020-04-02	2020-05-01	0	1	4.67035105472095	4.67035105472095	14	22.2857142857143	118.559618736314	46.32586642	Wednesday	25694	48	19	2020-04-07	2020-03-18	2020-05-21	2020-03-22	43	63	-1	59	1	1	0	1	1	1	0	1
McNairy, Tennessee, US	47109	Tennessee	2020-05-21	2020-04-02	2020-05-01	0	1	4.67035105472095	4.67035105472095	16	22.2857142857143	118.559618736314	46.32586642	Thursday	25694	49	20	2020-04-07	2020-03-18	2020-05-21	2020-03-22	44	64	0	60	1	1	0	1	0	1	0	1
McNairy, Tennessee, US	47109	Tennessee	2020-05-22	2020-04-02	2020-05-01	0	1	4.67035105472095	4.67035105472095	16	21.1428571428571	118.559618736314	46.32586642	Friday	25694	50	21	2020-04-07	2020-03-18	2020-05-21	2020-03-22	45	65	1	61	1	1	1	1	0	1	0	1
McNairy, Tennessee, US	47109	Tennessee	2020-05-23	2020-04-02	2020-05-01	0	1	4.67035105472095	4.67035105472095	30	20.7142857142857	118.559618736314	46.32586642	Saturday	25694	51	22	2020-04-07	2020-03-18	2020-05-21	2020-03-22	46	66	2	62	1	1	1	1	0	1	0	1
McNairy, Tennessee, US	47109	Tennessee	2020-05-24	2020-04-02	2020-05-01	0	1	4.67035105472095	4.67035105472095	32	20.2857142857143	118.559618736314	46.32586642	Sunday	25694	52	23	2020-04-07	2020-03-18	2020-05-21	2020-03-22	47	67	3	63	1	1	1	1	0	1	0	1
McNairy, Tennessee, US	47109	Tennessee	2020-05-25	2020-04-02	2020-05-01	0	1	4.67035105472095	4.67035105472095	31	22.4285714285714	118.559618736314	46.32586642	Monday	25694	53	24	2020-04-07	2020-03-18	2020-05-21	2020-03-22	48	68	4	64	1	1	1	1	0	1	0	1
McNairy, Tennessee, US	47109	Tennessee	2020-05-26	2020-04-02	2020-05-01	0	1	4.67035105472095	4.67035105472095	20	22.7142857142857	118.559618736314	46.32586642	Tuesday	25694	54	25	2020-04-07	2020-03-18	2020-05-21	2020-03-22	49	69	5	65	1	1	1	1	0	1	0	1
McNairy, Tennessee, US	47109	Tennessee	2020-05-27	2020-04-02	2020-05-01	0	1	4.67035105472095	4.67035105472095	16	23	118.559618736314	46.32586642	Wednesday	25694	55	26	2020-04-07	2020-03-18	2020-05-21	2020-03-22	50	70	6	66	1	1	1	1	0	1	0	1
McNairy, Tennessee, US	47109	Tennessee	2020-05-28	2020-04-02	2020-05-01	0	1	4.67035105472095	4.67035105472095	18	23.2857142857143	118.559618736314	46.32586642	Thursday	25694	56	27	2020-04-07	2020-03-18	2020-05-21	2020-03-22	51	71	7	67	1	1	1	1	0	1	0	1
McNairy, Tennessee, US	47109	Tennessee	2020-05-29	2020-04-02	2020-05-01	0	1	4.67035105472095	4.67035105472095	15	23.1428571428571	118.559618736314	46.32586642	Friday	25694	57	28	2020-04-07	2020-03-18	2020-05-21	2020-03-22	52	72	8	68	1	1	1	1	0	1	0	1
McNairy, Tennessee, US	47109	Tennessee	2020-05-30	2020-04-02	2020-05-01	0	1	4.67035105472095	4.67035105472095	21	21.8571428571429	118.559618736314	46.32586642	Saturday	25694	58	29	2020-04-07	2020-03-18	2020-05-21	2020-03-22	53	73	9	69	1	1	1	1	0	1	0	1
McNairy, Tennessee, US	47109	Tennessee	2020-05-31	2020-04-02	2020-05-01	0	1	4.67035105472095	4.67035105472095	31	21.7142857142857	118.559618736314	46.32586642	Sunday	25694	59	30	2020-04-07	2020-03-18	2020-05-21	2020-03-22	54	74	10	70	1	1	1	1	0	1	0	1
McNairy, Tennessee, US	47109	Tennessee	2020-06-01	2020-04-02	2020-05-01	0	1	4.67035105472095	4.67035105472095	13	19.1428571428571	118.559618736314	46.32586642	Monday	25694	60	31	2020-04-07	2020-03-18	2020-05-21	2020-03-22	55	75	11	71	1	1	1	1	0	1	0	1
McNairy, Tennessee, US	47109	Tennessee	2020-06-02	2020-04-02	2020-05-01	0	1	5.83793881840118	4.83714930667527	25	19.8571428571429	118.559618736314	46.32586642	Tuesday	25694	61	32	2020-04-07	2020-03-18	2020-05-21	2020-03-22	56	76	12	72	1	1	1	1	0	1	0	1
McNairy, Tennessee, US	47109	Tennessee	2020-06-03	2020-04-02	2020-05-01	0	1	5.83793881840118	5.00394755862959	19	20.2857142857143	118.559618736314	46.32586642	Wednesday	25694	62	33	2020-04-07	2020-03-18	2020-05-21	2020-03-22	57	77	13	73	1	1	1	1	0	1	0	1
McNairy, Tennessee, US	47109	Tennessee	2020-06-04	2020-04-02	2020-05-01	0	1	5.83793881840118	5.17074581058391	16	20	118.559618736314	46.32586642	Thursday	25694	63	34	2020-04-07	2020-03-18	2020-05-21	2020-03-22	58	78	14	74	1	1	1	1	0	1	0	1
McNairy, Tennessee, US	47109	Tennessee	2020-06-05	2020-04-02	2020-05-01	0	1	5.83793881840118	5.33754406253822	16	20.1428571428571	118.559618736314	46.32586642	Friday	25694	64	35	2020-04-07	2020-03-18	2020-05-21	2020-03-22	59	79	15	75	1	1	1	1	0	1	0	1
McNairy, Tennessee, US	47109	Tennessee	2020-06-06	2020-04-02	2020-05-01	0	1	7.39472250330817	5.72673998376497	32	21.7142857142857	118.559618736314	46.32586642	Saturday	25694	65	36	2020-04-07	2020-03-18	2020-05-21	2020-03-22	60	80	16	76	1	1	1	1	0	1	0	1
McNairy, Tennessee, US	47109	Tennessee	2020-06-07	2020-04-02	2020-05-01	0	1	8.95150618821515	6.33833357426414	30	21.5714285714286	118.559618736314	46.32586642	Sunday	25694	66	37	2020-04-07	2020-03-18	2020-05-21	2020-03-22	61	81	17	77	1	1	1	1	0	1	0	1
McNairy, Tennessee, US	47109	Tennessee	2020-06-08	2020-04-02	2020-05-01	0	1	9.34070210944189	7.00552658208142	20	22.5714285714286	118.559618736314	46.32586642	Monday	25694	67	38	2020-04-07	2020-03-18	2020-05-21	2020-03-22	62	82	18	78	1	1	1	1	0	1	0	1
McNairy, Tennessee, US	47109	Tennessee	2020-06-09	2020-04-02	2020-05-01	0	1	8.95150618821515	7.45032192062627	15	21.1428571428571	118.559618736314	46.32586642	Tuesday	25694	68	39	2020-04-07	2020-03-18	2020-05-21	2020-03-22	63	83	19	79	1	1	1	1	0	1	0	1
McNairy, Tennessee, US	47109	Tennessee	2020-06-10	2020-04-02	2020-05-01	0	1	9.34070210944189	7.95071667648923	14	20.4285714285714	118.559618736314	46.32586642	Wednesday	25694	69	40	2020-04-07	2020-03-18	2020-05-21	2020-03-22	64	84	20	80	1	1	1	1	0	1	0	1
McNairy, Tennessee, US	47109	Tennessee	2020-06-11	2020-04-02	2020-05-01	0	1	9.72989803066864	8.5067108496703	12	19.8571428571429	118.559618736314	46.32586642	Thursday	25694	70	41	2020-04-07	2020-03-18	2020-05-21	2020-03-22	65	85	21	81	1	1	1	1	0	1	0	1
McNairy, Tennessee, US	47109	Tennessee	2020-06-12	2020-04-02	2020-05-01	0	1	10.1190939518954	9.11830444016947	15	19.7142857142857	118.559618736314	46.32586642	Friday	25694	71	42	2020-04-07	2020-03-18	2020-05-21	2020-03-22	66	86	22	82	1	1	1	1	0	1	0	1
McNairy, Tennessee, US	47109	Tennessee	2020-06-13	2020-04-02	2020-05-01	0	1	10.5082898731221	9.56309977871432	21	18.1428571428571	118.559618736314	46.32586642	Saturday	25694	72	43	2020-04-07	2020-03-18	2020-05-21	2020-03-22	67	87	23	83	1	1	1	1	0	1	0	1
McNairy, Tennessee, US	47109	Tennessee	2020-06-14	2020-04-02	2020-05-01	0	1	10.5082898731221	9.78549744798675	29	18	118.559618736314	46.32586642	Sunday	25694	73	44	2020-04-07	2020-03-18	2020-05-21	2020-03-22	68	88	24	84	1	1	1	1	0	1	0	1
McNairy, Tennessee, US	47109	Tennessee	2020-06-15	2020-04-02	2020-05-01	0	1	12.0650735580291	10.1746933692135	20	18	118.559618736314	46.32586642	Monday	25694	74	45	2020-04-07	2020-03-18	2020-05-21	2020-03-22	69	89	25	85	1	1	1	1	0	1	0	1
McNairy, Tennessee, US	47109	Tennessee	2020-06-16	2020-04-02	2020-05-01	0	1	12.0650735580291	10.6194887077583	16	18.1428571428571	118.559618736314	46.32586642	Tuesday	25694	75	46	2020-04-07	2020-03-18	2020-05-21	2020-03-22	70	90	26	86	1	1	1	1	0	1	0	1
McNairy, Tennessee, US	47109	Tennessee	2020-06-17	2020-04-02	2020-05-01	0	1	12.8434654004826	11.1198834636213	16	18.4285714285714	118.559618736314	46.32586642	Wednesday	25694	76	47	2020-04-07	2020-03-18	2020-05-21	2020-03-22	71	91	27	87	1	1	1	1	0	1	0	1
McNairy, Tennessee, US	47109	Tennessee	2020-06-18	2020-04-02	2020-05-01	0	1	13.6218572429361	11.6758776368024	16	19	118.559618736314	46.32586642	Thursday	25694	77	48	2020-04-07	2020-03-18	2020-05-21	2020-03-22	72	92	28	88	1	1	1	1	0	1	0	1
McNairy, Tennessee, US	47109	Tennessee	2020-06-19	2020-04-02	2020-05-01	0	1	14.7894450066163	12.3430706446196	15	19	118.559618736314	46.32586642	Friday	25694	78	49	2020-04-07	2020-03-18	2020-05-21	2020-03-22	73	93	29	89	1	1	1	1	0	1	0	1
McNairy, Tennessee, US	47109	Tennessee	2020-06-20	2020-04-02	2020-05-01	0	1	14.7894450066163	12.9546642351188	24	19.4285714285714	118.559618736314	46.32586642	Saturday	25694	79	50	2020-04-07	2020-03-18	2020-05-21	2020-03-22	74	94	30	90	1	1	1	1	0	1	0	1
McNairy, Tennessee, US	47109	Tennessee	2020-06-21	2020-04-02	2020-05-01	0	1	15.5678368490698	13.6774566602542	27	19.1428571428571	118.559618736314	46.32586642	Sunday	25694	80	51	2020-04-07	2020-03-18	2020-05-21	2020-03-22	75	95	31	91	1	1	1	1	0	1	0	1
McNairy, Tennessee, US	47109	Tennessee	2020-06-22	2020-04-02	2020-05-01	0	1	16.3462286915233	14.2890502507534	25	19.8571428571429	118.559618736314	46.32586642	Monday	25694	81	52	2020-04-07	2020-03-18	2020-05-21	2020-03-22	76	96	32	92	1	1	1	1	0	1	0	1
McNairy, Tennessee, US	47109	Tennessee	2020-06-23	2020-04-02	2020-05-01	0	1	17.5138164552035	15.0674420932069	25	21.1428571428571	118.559618736314	46.32586642	Tuesday	25694	82	53	2020-04-07	2020-03-18	2020-05-21	2020-03-22	77	97	33	93	1	1	1	1	0	1	0	1
McNairy, Tennessee, US	47109	Tennessee	2020-06-24	2020-04-02	2020-05-01	0	1	18.292208297657	15.8458339356604	24	22.2857142857143	118.559618736314	46.32586642	Wednesday	25694	83	54	2020-04-07	2020-03-18	2020-05-21	2020-03-22	78	98	34	94	1	1	1	1	0	1	0	1
McNairy, Tennessee, US	47109	Tennessee	2020-06-25	2020-04-02	2020-05-01	0	1	18.6814042188838	16.5686263607957	23	23.2857142857143	118.559618736314	46.32586642	Thursday	25694	84	55	2020-04-07	2020-03-18	2020-05-21	2020-03-22	79	99	35	95	1	1	1	1	0	1	0	1
McNairy, Tennessee, US	47109	Tennessee	2020-06-26	2020-04-02	2020-05-01	0	1	19.4597960613373	17.235819368613	22	24.2857142857143	118.559618736314	46.32586642	Friday	25694	85	56	2020-04-07	2020-03-18	2020-05-21	2020-03-22	80	100	36	96	1	1	1	1	0	1	0	1
McNairy, Tennessee, US	47109	Tennessee	2020-06-27	2020-04-02	2020-05-01	0	1	20.2381879037908	18.0142112110665	33	25.5714285714286	118.559618736314	46.32586642	Saturday	25694	86	57	2020-04-07	2020-03-18	2020-05-21	2020-03-22	81	101	37	97	1	1	1	1	0	1	0	1
McNairy, Tennessee, US	47109	Tennessee	2020-06-28	2020-04-02	2020-05-01	0	1	20.2381879037908	18.6814042188838	28	25.7142857142857	118.559618736314	46.32586642	Sunday	25694	87	58	2020-04-07	2020-03-18	2020-05-21	2020-03-22	82	102	38	98	1	1	1	1	0	1	0	1
McNairy, Tennessee, US	47109	Tennessee	2020-06-29	2020-04-02	2020-05-01	0	1	21.7949715886977	19.4597960613373	34	27	118.559618736314	46.32586642	Monday	25694	88	59	2020-04-07	2020-03-18	2020-05-21	2020-03-22	83	103	39	99	1	1	1	1	0	1	0	1
McNairy, Tennessee, US	47109	Tennessee	2020-06-30	2020-04-02	2020-05-01	0	1	22.5733634311512	20.1825884864727	30	27.7142857142857	118.559618736314	46.32586642	Tuesday	25694	89	60	2020-04-07	2020-03-18	2020-05-21	2020-03-22	84	104	40	100	1	1	1	1	0	1	0	1
McNairy, Tennessee, US	47109	Tennessee	2020-07-01	2020-04-02	2020-05-01	0	1	24.1301471160582	21.0165797462443	27	28.1428571428571	118.559618736314	46.32586642	Wednesday	25694	90	61	2020-04-07	2020-03-18	2020-05-21	2020-03-22	85	105	41	101	1	1	1	1	0	1	0	1
McNairy, Tennessee, US	47109	Tennessee	2020-07-02	2020-04-02	2020-05-01	0	1	24.9085389585117	21.906170423334	15	27	118.559618736314	46.32586642	Thursday	25694	91	62	2020-04-07	2020-03-18	2020-05-21	2020-03-22	86	106	42	102	1	1	1	1	0	1	0	1
McNairy, Tennessee, US	47109	Tennessee	2020-07-03	2020-04-02	2020-05-01	0	1	26.4653226434187	22.9069599350599	22	27	118.559618736314	46.32586642	Friday	25694	92	63	2020-04-07	2020-03-18	2020-05-21	2020-03-22	87	107	43	103	1	1	1	1	0	1	0	1
McNairy, Tennessee, US	47109	Tennessee	2020-07-04	2020-04-02	2020-05-01	0	1	26.8545185646454	23.8521500294677	28	26.2857142857143	118.559618736314	46.32586642	Saturday	25694	93	64	2020-04-07	2020-03-18	2020-05-21	2020-03-22	88	108	44	104	1	1	1	1	0	1	0	1
McNairy, Tennessee, US	47109	Tennessee	2020-07-05	2020-04-02	2020-05-01	0	1	28.4113022495524	25.0197377931479	35	27.2857142857143	118.559618736314	46.32586642	Sunday	25694	94	65	2020-04-07	2020-03-18	2020-05-21	2020-03-22	89	109	45	105	1	1	1	1	0	1	0	1
McPherson, Kansas, US	20113	Kansas	2020-03-01	2020-03-30	2020-05-04	1	0	0	21.906170423334	25	26	86.4412337312777	32.48450361	Sunday	28542	-29	-64	2020-04-04	2020-03-15	2020-05-24	2020-03-25	-34	-14	-84	-24	0	0	0	0	1	0	1	0
McPherson, Kansas, US	20113	Kansas	2020-03-02	2020-03-30	2020-05-04	1	0	0	18.6814042188838	16	24	86.4412337312777	32.48450361	Monday	28542	-28	-63	2020-04-04	2020-03-15	2020-05-24	2020-03-25	-33	-13	-83	-23	0	0	0	0	1	0	1	0
McPherson, Kansas, US	20113	Kansas	2020-03-03	2020-03-30	2020-05-04	1	0	0	15.2342403451612	15	22.2857142857143	86.4412337312777	32.48450361	Tuesday	28542	-27	-62	2020-04-04	2020-03-15	2020-05-24	2020-03-25	-32	-12	-82	-22	0	0	0	0	1	0	1	0
McPherson, Kansas, US	20113	Kansas	2020-03-04	2020-03-30	2020-05-04	1	0	0	11.6758776368024	14	22.1428571428571	86.4412337312777	32.48450361	Wednesday	28542	-26	-61	2020-04-04	2020-03-15	2020-05-24	2020-03-25	-31	-11	-81	-21	0	0	0	0	1	0	1	0
McPherson, Kansas, US	20113	Kansas	2020-03-05	2020-03-30	2020-05-04	1	0	0	7.89511725917112	12	20.7142857142857	86.4412337312777	32.48450361	Thursday	28542	-25	-60	2020-04-04	2020-03-15	2020-05-24	2020-03-25	-30	-10	-80	-20	0	0	0	0	1	0	1	0
McPherson, Kansas, US	20113	Kansas	2020-03-06	2020-03-30	2020-05-04	1	0	0	4.05875746422178	13	18.5714285714286	86.4412337312777	32.48450361	Friday	28542	-24	-59	2020-04-04	2020-03-15	2020-05-24	2020-03-25	-29	-9	-79	-19	0	0	0	0	1	0	1	0
McPherson, Kansas, US	20113	Kansas	2020-03-07	2020-03-30	2020-05-04	1	0	0	0	20	16.4285714285714	86.4412337312777	32.48450361	Saturday	28542	-23	-58	2020-04-04	2020-03-15	2020-05-24	2020-03-25	-28	-8	-78	-18	0	0	0	0	1	0	1	0
McPherson, Kansas, US	20113	Kansas	2020-03-08	2020-03-30	2020-05-04	1	0	0	0	33	17.5714285714286	86.4412337312777	32.48450361	Sunday	28542	-22	-57	2020-04-04	2020-03-15	2020-05-24	2020-03-25	-27	-7	-77	-17	0	0	0	0	1	0	1	0
McPherson, Kansas, US	20113	Kansas	2020-03-09	2020-03-30	2020-05-04	1	0	0	0	17	17.7142857142857	86.4412337312777	32.48450361	Monday	28542	-21	-56	2020-04-04	2020-03-15	2020-05-24	2020-03-25	-26	-6	-76	-16	0	0	0	0	1	0	1	0
McPherson, Kansas, US	20113	Kansas	2020-03-10	2020-03-30	2020-05-04	1	0	0	0	15	17.7142857142857	86.4412337312777	32.48450361	Tuesday	28542	-20	-55	2020-04-04	2020-03-15	2020-05-24	2020-03-25	-25	-5	-75	-15	0	0	0	0	1	0	1	0
McPherson, Kansas, US	20113	Kansas	2020-03-11	2020-03-30	2020-05-04	1	0	0	0	13	17.5714285714286	86.4412337312777	32.48450361	Wednesday	28542	-19	-54	2020-04-04	2020-03-15	2020-05-24	2020-03-25	-24	-4	-74	-14	0	0	0	0	1	0	1	0
McPherson, Kansas, US	20113	Kansas	2020-03-12	2020-03-30	2020-05-04	1	0	0	0	12	17.5714285714286	86.4412337312777	32.48450361	Thursday	28542	-18	-53	2020-04-04	2020-03-15	2020-05-24	2020-03-25	-23	-3	-73	-13	0	0	0	0	1	0	1	0
McPherson, Kansas, US	20113	Kansas	2020-03-13	2020-03-30	2020-05-04	1	0	0	0	13	17.5714285714286	86.4412337312777	32.48450361	Friday	28542	-17	-52	2020-04-04	2020-03-15	2020-05-24	2020-03-25	-22	-2	-72	-12	0	0	0	0	1	0	1	0
McPherson, Kansas, US	20113	Kansas	2020-03-14	2020-03-30	2020-05-04	1	0	0	0	26	18.4285714285714	86.4412337312777	32.48450361	Saturday	28542	-16	-51	2020-04-04	2020-03-15	2020-05-24	2020-03-25	-21	-1	-71	-11	0	0	0	0	1	0	1	0
McPherson, Kansas, US	20113	Kansas	2020-03-15	2020-03-30	2020-05-04	1	0	0	0	40	19.4285714285714	86.4412337312777	32.48450361	Sunday	28542	-15	-50	2020-04-04	2020-03-15	2020-05-24	2020-03-25	-20	0	-70	-10	0	0	0	0	1	0	1	0
McPherson, Kansas, US	20113	Kansas	2020-03-16	2020-03-30	2020-05-04	1	0	0	0	17	19.4285714285714	86.4412337312777	32.48450361	Monday	28542	-14	-49	2020-04-04	2020-03-15	2020-05-24	2020-03-25	-19	1	-69	-9	0	1	0	0	1	0	1	1
McPherson, Kansas, US	20113	Kansas	2020-03-17	2020-03-30	2020-05-04	1	0	0	0	25	20.8571428571429	86.4412337312777	32.48450361	Tuesday	28542	-13	-48	2020-04-04	2020-03-15	2020-05-24	2020-03-25	-18	2	-68	-8	0	1	0	0	1	0	1	1
McPherson, Kansas, US	20113	Kansas	2020-03-18	2020-03-30	2020-05-04	1	0	0	0	28	23	86.4412337312777	32.48450361	Wednesday	28542	-12	-47	2020-04-04	2020-03-15	2020-05-24	2020-03-25	-17	3	-67	-7	0	1	0	0	1	0	1	1
McPherson, Kansas, US	20113	Kansas	2020-03-19	2020-03-30	2020-05-04	1	0	0	0	21	24.2857142857143	86.4412337312777	32.48450361	Thursday	28542	-11	-46	2020-04-04	2020-03-15	2020-05-24	2020-03-25	-16	4	-66	-6	0	1	0	0	1	0	1	1
McPherson, Kansas, US	20113	Kansas	2020-03-20	2020-03-30	2020-05-04	1	0	0	0	25	26	86.4412337312777	32.48450361	Friday	28542	-10	-45	2020-04-04	2020-03-15	2020-05-24	2020-03-25	-15	5	-65	-5	0	1	0	0	1	0	1	1
McPherson, Kansas, US	20113	Kansas	2020-03-21	2020-03-30	2020-05-04	1	0	0	0	48	29.1428571428571	86.4412337312777	32.48450361	Saturday	28542	-9	-44	2020-04-04	2020-03-15	2020-05-24	2020-03-25	-14	6	-64	-4	0	1	0	0	1	0	1	1
McPherson, Kansas, US	20113	Kansas	2020-03-22	2020-03-30	2020-05-04	1	0	0	0	61	32.1428571428571	86.4412337312777	32.48450361	Sunday	28542	-8	-43	2020-04-04	2020-03-15	2020-05-24	2020-03-25	-13	7	-63	-3	0	1	0	0	1	0	1	1
McPherson, Kansas, US	20113	Kansas	2020-03-23	2020-03-30	2020-05-04	1	0	0	0	35	34.7142857142857	86.4412337312777	32.48450361	Monday	28542	-7	-42	2020-04-04	2020-03-15	2020-05-24	2020-03-25	-12	8	-62	-2	0	1	0	0	1	0	1	1
McPherson, Kansas, US	20113	Kansas	2020-03-24	2020-03-30	2020-05-04	1	0	0	0	31	35.5714285714286	86.4412337312777	32.48450361	Tuesday	28542	-6	-41	2020-04-04	2020-03-15	2020-05-24	2020-03-25	-11	9	-61	-1	0	1	0	0	1	0	1	1
McPherson, Kansas, US	20113	Kansas	2020-03-25	2020-03-30	2020-05-04	1	0	0	0	32	36.1428571428571	86.4412337312777	32.48450361	Wednesday	28542	-5	-40	2020-04-04	2020-03-15	2020-05-24	2020-03-25	-10	10	-60	0	0	1	0	0	1	0	0	1
McPherson, Kansas, US	20113	Kansas	2020-03-26	2020-03-30	2020-05-04	1	0	0	0	28	37.1428571428571	86.4412337312777	32.48450361	Thursday	28542	-4	-39	2020-04-04	2020-03-15	2020-05-24	2020-03-25	-9	11	-59	1	0	1	0	1	1	0	0	1
McPherson, Kansas, US	20113	Kansas	2020-03-27	2020-03-30	2020-05-04	1	0	0.350360871697849	0.0500515530996927	29	37.7142857142857	86.4412337312777	32.48450361	Friday	28542	-3	-38	2020-04-04	2020-03-15	2020-05-24	2020-03-25	-8	12	-58	2	0	1	0	1	1	0	0	1
McPherson, Kansas, US	20113	Kansas	2020-03-28	2020-03-30	2020-05-04	1	0	0.350360871697849	0.100103106199385	50	38	86.4412337312777	32.48450361	Saturday	28542	-2	-37	2020-04-04	2020-03-15	2020-05-24	2020-03-25	-7	13	-57	3	0	1	0	1	1	0	0	1
McPherson, Kansas, US	20113	Kansas	2020-03-29	2020-03-30	2020-05-04	1	0	1.05108261509355	0.250257765498463	52	36.7142857142857	86.4412337312777	32.48450361	Sunday	28542	-1	-36	2020-04-04	2020-03-15	2020-05-24	2020-03-25	-6	14	-56	4	0	1	0	1	1	0	0	1
McPherson, Kansas, US	20113	Kansas	2020-03-30	2020-03-30	2020-05-04	1	0	1.05108261509355	0.400412424797541	35	36.7142857142857	86.4412337312777	32.48450361	Monday	28542	0	-35	2020-04-04	2020-03-15	2020-05-24	2020-03-25	-5	15	-55	5	0	1	0	1	1	0	0	1
McPherson, Kansas, US	20113	Kansas	2020-03-31	2020-03-30	2020-05-04	1	1	1.05108261509355	0.55056708409662	38	37.7142857142857	86.4412337312777	32.48450361	Tuesday	28542	1	-34	2020-04-04	2020-03-15	2020-05-24	2020-03-25	-4	16	-54	6	0	1	0	1	1	0	0	1
McPherson, Kansas, US	20113	Kansas	2020-04-01	2020-03-30	2020-05-04	1	1	1.75180435848924	0.800824849595083	35	38.1428571428571	86.4412337312777	32.48450361	Wednesday	28542	2	-33	2020-04-04	2020-03-15	2020-05-24	2020-03-25	-3	17	-53	7	0	1	0	1	1	0	0	1
McPherson, Kansas, US	20113	Kansas	2020-04-02	2020-03-30	2020-05-04	1	1	1.75180435848924	1.05108261509355	36	39.2857142857143	86.4412337312777	32.48450361	Thursday	28542	3	-32	2020-04-04	2020-03-15	2020-05-24	2020-03-25	-2	18	-52	8	0	1	0	1	1	0	0	1
McPherson, Kansas, US	20113	Kansas	2020-04-03	2020-03-30	2020-05-04	1	1	2.10216523018709	1.30134038059201	36	40.2857142857143	86.4412337312777	32.48450361	Friday	28542	4	-31	2020-04-04	2020-03-15	2020-05-24	2020-03-25	-1	19	-51	9	0	1	0	1	1	0	0	1
McPherson, Kansas, US	20113	Kansas	2020-04-04	2020-03-30	2020-05-04	1	1	2.80288697358279	1.65170125228986	52	40.5714285714286	86.4412337312777	32.48450361	Saturday	28542	5	-30	2020-04-04	2020-03-15	2020-05-24	2020-03-25	0	20	-50	10	0	1	0	1	1	0	0	1
McPherson, Kansas, US	20113	Kansas	2020-04-05	2020-03-30	2020-05-04	1	1	2.80288697358279	1.90195901778832	63	42.1428571428571	86.4412337312777	32.48450361	Sunday	28542	6	-29	2020-04-04	2020-03-15	2020-05-24	2020-03-25	1	21	-49	11	1	1	0	1	1	1	0	1
McPherson, Kansas, US	20113	Kansas	2020-04-06	2020-03-30	2020-05-04	1	1	3.15324784528064	2.20226833638648	37	42.4285714285714	86.4412337312777	32.48450361	Monday	28542	7	-28	2020-04-04	2020-03-15	2020-05-24	2020-03-25	2	22	-48	12	1	1	0	1	1	1	0	1
McPherson, Kansas, US	20113	Kansas	2020-04-07	2020-03-30	2020-05-04	1	1	3.50360871697849	2.55262920808433	31	41.4285714285714	86.4412337312777	32.48450361	Tuesday	28542	8	-27	2020-04-04	2020-03-15	2020-05-24	2020-03-25	3	23	-47	13	1	1	0	1	1	1	0	1
McPherson, Kansas, US	20113	Kansas	2020-04-08	2020-03-30	2020-05-04	1	1	3.85396958867634	2.85293852668248	37	41.7142857142857	86.4412337312777	32.48450361	Wednesday	28542	9	-26	2020-04-04	2020-03-15	2020-05-24	2020-03-25	4	24	-46	14	1	1	0	1	1	1	0	1
McPherson, Kansas, US	20113	Kansas	2020-04-09	2020-03-30	2020-05-04	1	1	4.55469133207203	3.25335095148002	35	41.5714285714286	86.4412337312777	32.48450361	Thursday	28542	10	-25	2020-04-04	2020-03-15	2020-05-24	2020-03-25	5	25	-45	15	1	1	0	1	1	1	0	1
McPherson, Kansas, US	20113	Kansas	2020-04-10	2020-03-30	2020-05-04	1	1	4.55469133207203	3.60371182317787	35	41.4285714285714	86.4412337312777	32.48450361	Friday	28542	11	-24	2020-04-04	2020-03-15	2020-05-24	2020-03-25	6	26	-44	16	1	1	0	1	1	1	0	1
McPherson, Kansas, US	20113	Kansas	2020-04-11	2020-03-30	2020-05-04	1	1	4.55469133207203	3.85396958867634	39	39.5714285714286	86.4412337312777	32.48450361	Saturday	28542	12	-23	2020-04-04	2020-03-15	2020-05-24	2020-03-25	7	27	-43	17	1	1	0	1	1	1	0	1
McPherson, Kansas, US	20113	Kansas	2020-04-12	2020-03-30	2020-05-04	1	1	4.55469133207203	4.1042273541748	76	41.4285714285714	86.4412337312777	32.48450361	Sunday	28542	13	-22	2020-04-04	2020-03-15	2020-05-24	2020-03-25	8	28	-42	18	1	1	0	1	1	1	0	1
McPherson, Kansas, US	20113	Kansas	2020-04-13	2020-03-30	2020-05-04	1	1	4.55469133207203	4.30443356657357	35	41.1428571428571	86.4412337312777	32.48450361	Monday	28542	14	-21	2020-04-04	2020-03-15	2020-05-24	2020-03-25	9	29	-41	19	1	1	0	1	1	1	0	1
McPherson, Kansas, US	20113	Kansas	2020-04-14	2020-03-30	2020-05-04	1	1	4.90505220376988	4.50463977897234	33	41.4285714285714	86.4412337312777	32.48450361	Tuesday	28542	15	-20	2020-04-04	2020-03-15	2020-05-24	2020-03-25	10	30	-40	20	1	1	0	1	1	1	0	1
McPherson, Kansas, US	20113	Kansas	2020-04-15	2020-03-30	2020-05-04	1	1	4.90505220376988	4.65479443827142	31	40.5714285714286	86.4412337312777	32.48450361	Wednesday	28542	16	-19	2020-04-04	2020-03-15	2020-05-24	2020-03-25	11	31	-39	21	1	1	0	1	1	1	0	1
McPherson, Kansas, US	20113	Kansas	2020-04-16	2020-03-30	2020-05-04	1	1	5.25541307546773	4.75489754447081	40	41.2857142857143	86.4412337312777	32.48450361	Thursday	28542	17	-18	2020-04-04	2020-03-15	2020-05-24	2020-03-25	12	32	-38	22	1	1	0	1	1	1	0	1
McPherson, Kansas, US	20113	Kansas	2020-04-17	2020-03-30	2020-05-04	1	1	5.25541307546773	4.85500065067019	30	40.5714285714286	86.4412337312777	32.48450361	Friday	28542	18	-17	2020-04-04	2020-03-15	2020-05-24	2020-03-25	13	33	-37	23	1	1	0	1	1	1	0	1
McPherson, Kansas, US	20113	Kansas	2020-04-18	2020-03-30	2020-05-04	1	1	5.25541307546773	4.95510375686958	36	40.1428571428571	86.4412337312777	32.48450361	Saturday	28542	19	-16	2020-04-04	2020-03-15	2020-05-24	2020-03-25	14	34	-36	24	1	1	0	1	1	1	0	1
McPherson, Kansas, US	20113	Kansas	2020-04-19	2020-03-30	2020-05-04	1	1	5.60577394716558	5.10525841616865	52	36.7142857142857	86.4412337312777	32.48450361	Sunday	28542	20	-15	2020-04-04	2020-03-15	2020-05-24	2020-03-25	15	35	-35	25	1	1	0	1	1	1	0	1
McPherson, Kansas, US	20113	Kansas	2020-04-20	2020-03-30	2020-05-04	1	1	5.95613481886343	5.30546462856742	30	36	86.4412337312777	32.48450361	Monday	28542	21	-14	2020-04-04	2020-03-15	2020-05-24	2020-03-25	16	36	-34	26	1	1	0	1	1	1	0	1
McPherson, Kansas, US	20113	Kansas	2020-04-21	2020-03-30	2020-05-04	1	1	6.65685656225913	5.55572239406589	26	35	86.4412337312777	32.48450361	Tuesday	28542	22	-13	2020-04-04	2020-03-15	2020-05-24	2020-03-25	17	37	-33	27	1	1	0	1	1	1	0	1
McPherson, Kansas, US	20113	Kansas	2020-04-22	2020-03-30	2020-05-04	1	1	6.65685656225913	5.80598015956435	39	36.1428571428571	86.4412337312777	32.48450361	Wednesday	28542	23	-12	2020-04-04	2020-03-15	2020-05-24	2020-03-25	18	38	-32	28	1	1	0	1	1	1	0	1
McPherson, Kansas, US	20113	Kansas	2020-04-23	2020-03-30	2020-05-04	1	1	7.00721743395698	6.05623792506281	27	34.2857142857143	86.4412337312777	32.48450361	Thursday	28542	24	-11	2020-04-04	2020-03-15	2020-05-24	2020-03-25	19	39	-31	29	1	1	0	1	1	1	0	1
McPherson, Kansas, US	20113	Kansas	2020-04-24	2020-03-30	2020-05-04	1	1	7.00721743395698	6.30649569056128	27	33.8571428571429	86.4412337312777	32.48450361	Friday	28542	25	-10	2020-04-04	2020-03-15	2020-05-24	2020-03-25	20	40	-30	30	1	1	0	1	1	1	0	1
McPherson, Kansas, US	20113	Kansas	2020-04-25	2020-03-30	2020-05-04	1	1	7.00721743395698	6.55675345605974	24	32.1428571428571	86.4412337312777	32.48450361	Saturday	28542	26	-9	2020-04-04	2020-03-15	2020-05-24	2020-03-25	21	41	-29	31	1	1	0	1	1	1	0	1
McPherson, Kansas, US	20113	Kansas	2020-04-26	2020-03-30	2020-05-04	1	1	7.00721743395698	6.75695966845851	43	30.8571428571429	86.4412337312777	32.48450361	Sunday	28542	27	-8	2020-04-04	2020-03-15	2020-05-24	2020-03-25	22	42	-28	32	1	1	0	1	1	1	0	1
McPherson, Kansas, US	20113	Kansas	2020-04-27	2020-03-30	2020-05-04	1	1	7.00721743395698	6.90711432775759	19	29.2857142857143	86.4412337312777	32.48450361	Monday	28542	28	-7	2020-04-04	2020-03-15	2020-05-24	2020-03-25	23	43	-27	33	1	1	0	1	1	1	0	1
McPherson, Kansas, US	20113	Kansas	2020-04-28	2020-03-30	2020-05-04	1	1	7.00721743395698	6.95716588085728	25	29.1428571428571	86.4412337312777	32.48450361	Tuesday	28542	29	-6	2020-04-04	2020-03-15	2020-05-24	2020-03-25	24	44	-26	34	1	1	0	1	1	1	0	1
McPherson, Kansas, US	20113	Kansas	2020-04-29	2020-03-30	2020-05-04	1	1	7.00721743395698	7.00721743395698	22	26.7142857142857	86.4412337312777	32.48450361	Wednesday	28542	30	-5	2020-04-04	2020-03-15	2020-05-24	2020-03-25	25	45	-25	35	1	1	0	1	1	1	0	1
McPherson, Kansas, US	20113	Kansas	2020-04-30	2020-03-30	2020-05-04	1	1	7.70793917735267	7.10732054015636	18	25.4285714285714	86.4412337312777	32.48450361	Thursday	28542	31	-4	2020-04-04	2020-03-15	2020-05-24	2020-03-25	26	46	-24	36	1	1	0	1	1	1	0	1
McPherson, Kansas, US	20113	Kansas	2020-05-01	2020-03-30	2020-05-04	1	1	7.70793917735267	7.20742364635575	17	24	86.4412337312777	32.48450361	Friday	28542	32	-3	2020-04-04	2020-03-15	2020-05-24	2020-03-25	27	47	-23	37	1	1	0	1	1	1	0	1
McPherson, Kansas, US	20113	Kansas	2020-05-02	2020-03-30	2020-05-04	1	1	7.70793917735267	7.30752675255513	26	24.2857142857143	86.4412337312777	32.48450361	Saturday	28542	33	-2	2020-04-04	2020-03-15	2020-05-24	2020-03-25	28	48	-22	38	1	1	0	1	1	1	0	1
McPherson, Kansas, US	20113	Kansas	2020-05-03	2020-03-30	2020-05-04	1	1	8.05830004905052	7.45768141185421	43	24.2857142857143	86.4412337312777	32.48450361	Sunday	28542	34	-1	2020-04-04	2020-03-15	2020-05-24	2020-03-25	29	49	-21	39	1	1	0	1	1	1	0	1
McPherson, Kansas, US	20113	Kansas	2020-05-04	2020-03-30	2020-05-04	0	1	8.05830004905052	7.60783607115329	28	25.5714285714286	86.4412337312777	32.48450361	Monday	28542	35	0	2020-04-04	2020-03-15	2020-05-24	2020-03-25	30	50	-20	40	1	1	0	1	1	1	0	1
McPherson, Kansas, US	20113	Kansas	2020-05-05	2020-03-30	2020-05-04	0	1	8.05830004905052	7.75799073045237	18	24.5714285714286	86.4412337312777	32.48450361	Tuesday	28542	36	1	2020-04-04	2020-03-15	2020-05-24	2020-03-25	31	51	-19	41	1	1	0	1	1	1	0	1
McPherson, Kansas, US	20113	Kansas	2020-05-06	2020-03-30	2020-05-04	0	1	8.75902179244622	8.00824849595083	18	24	86.4412337312777	32.48450361	Wednesday	28542	37	2	2020-04-04	2020-03-15	2020-05-24	2020-03-25	32	52	-18	42	1	1	0	1	1	1	0	1
McPherson, Kansas, US	20113	Kansas	2020-05-07	2020-03-30	2020-05-04	0	1	8.75902179244622	8.15840315524991	23	24.7142857142857	86.4412337312777	32.48450361	Thursday	28542	38	3	2020-04-04	2020-03-15	2020-05-24	2020-03-25	33	53	-17	43	1	1	0	1	1	1	0	1
McPherson, Kansas, US	20113	Kansas	2020-05-08	2020-03-30	2020-05-04	0	1	8.75902179244622	8.30855781454899	20	25.1428571428571	86.4412337312777	32.48450361	Friday	28542	39	4	2020-04-04	2020-03-15	2020-05-24	2020-03-25	34	54	-16	44	1	1	0	1	1	1	0	1
McPherson, Kansas, US	20113	Kansas	2020-05-09	2020-03-30	2020-05-04	0	1	8.75902179244622	8.45871247384806	23	24.7142857142857	86.4412337312777	32.48450361	Saturday	28542	40	5	2020-04-04	2020-03-15	2020-05-24	2020-03-25	35	55	-15	45	1	1	0	1	1	1	0	1
McPherson, Kansas, US	20113	Kansas	2020-05-10	2020-03-30	2020-05-04	0	1	8.75902179244622	8.55881558004745	44	24.8571428571429	86.4412337312777	32.48450361	Sunday	28542	41	6	2020-04-04	2020-03-15	2020-05-24	2020-03-25	36	56	-14	46	1	1	0	1	1	1	0	1
McPherson, Kansas, US	20113	Kansas	2020-05-11	2020-03-30	2020-05-04	0	1	9.10938266414407	8.70897023934653	31	25.2857142857143	86.4412337312777	32.48450361	Monday	28542	42	7	2020-04-04	2020-03-15	2020-05-24	2020-03-25	37	57	-13	47	1	1	0	1	1	1	0	1
McPherson, Kansas, US	20113	Kansas	2020-05-12	2020-03-30	2020-05-04	0	1	9.10938266414407	8.85912489864561	27	26.5714285714286	86.4412337312777	32.48450361	Tuesday	28542	43	8	2020-04-04	2020-03-15	2020-05-24	2020-03-25	38	58	-12	48	1	1	0	1	1	1	0	1
McPherson, Kansas, US	20113	Kansas	2020-05-13	2020-03-30	2020-05-04	0	1	9.10938266414407	8.9091764517453	31	28.4285714285714	86.4412337312777	32.48450361	Wednesday	28542	44	9	2020-04-04	2020-03-15	2020-05-24	2020-03-25	39	59	-11	49	1	1	0	1	1	1	0	1
McPherson, Kansas, US	20113	Kansas	2020-05-14	2020-03-30	2020-05-04	0	1	9.10938266414407	8.95922800484499	17	27.5714285714286	86.4412337312777	32.48450361	Thursday	28542	45	10	2020-04-04	2020-03-15	2020-05-24	2020-03-25	40	60	-10	50	1	1	0	1	1	1	0	1
McPherson, Kansas, US	20113	Kansas	2020-05-15	2020-03-30	2020-05-04	0	1	9.10938266414407	9.00927955794468	14	26.7142857142857	86.4412337312777	32.48450361	Friday	28542	46	11	2020-04-04	2020-03-15	2020-05-24	2020-03-25	41	61	-9	51	1	1	0	1	1	1	0	1
McPherson, Kansas, US	20113	Kansas	2020-05-16	2020-03-30	2020-05-04	0	1	9.10938266414407	9.05933111104438	19	26.1428571428571	86.4412337312777	32.48450361	Saturday	28542	47	12	2020-04-04	2020-03-15	2020-05-24	2020-03-25	42	62	-8	52	1	1	0	1	1	1	0	1
McPherson, Kansas, US	20113	Kansas	2020-05-17	2020-03-30	2020-05-04	0	1	9.10938266414407	9.10938266414407	29	24	86.4412337312777	32.48450361	Sunday	28542	48	13	2020-04-04	2020-03-15	2020-05-24	2020-03-25	43	63	-7	53	1	1	0	1	1	1	0	1
McPherson, Kansas, US	20113	Kansas	2020-05-18	2020-03-30	2020-05-04	0	1	9.10938266414407	9.10938266414407	14	21.5714285714286	86.4412337312777	32.48450361	Monday	28542	49	14	2020-04-04	2020-03-15	2020-05-24	2020-03-25	44	64	-6	54	1	1	0	1	1	1	0	1
McPherson, Kansas, US	20113	Kansas	2020-05-19	2020-03-30	2020-05-04	0	1	9.10938266414407	9.10938266414407	14	19.7142857142857	86.4412337312777	32.48450361	Tuesday	28542	50	15	2020-04-04	2020-03-15	2020-05-24	2020-03-25	45	65	-5	55	1	1	0	1	1	1	0	1
McPherson, Kansas, US	20113	Kansas	2020-05-20	2020-03-30	2020-05-04	0	1	9.45974353584192	9.15943421724376	14	17.2857142857143	86.4412337312777	32.48450361	Wednesday	28542	51	16	2020-04-04	2020-03-15	2020-05-24	2020-03-25	46	66	-4	56	1	1	0	1	1	1	0	1
McPherson, Kansas, US	20113	Kansas	2020-05-21	2020-03-30	2020-05-04	0	1	9.45974353584192	9.20948577034345	14	16.8571428571429	86.4412337312777	32.48450361	Thursday	28542	52	17	2020-04-04	2020-03-15	2020-05-24	2020-03-25	47	67	-3	57	1	1	0	1	1	1	0	1
McPherson, Kansas, US	20113	Kansas	2020-05-22	2020-03-30	2020-05-04	0	1	9.45974353584192	9.25953732344315	15	17	86.4412337312777	32.48450361	Friday	28542	53	18	2020-04-04	2020-03-15	2020-05-24	2020-03-25	48	68	-2	58	1	1	0	1	1	1	0	1
McPherson, Kansas, US	20113	Kansas	2020-05-23	2020-03-30	2020-05-04	0	1	9.45974353584192	9.30958887654284	20	17.1428571428571	86.4412337312777	32.48450361	Saturday	28542	54	19	2020-04-04	2020-03-15	2020-05-24	2020-03-25	49	69	-1	59	1	1	0	1	1	1	0	1
McPherson, Kansas, US	20113	Kansas	2020-05-24	2020-03-30	2020-05-04	0	1	9.45974353584192	9.35964042964253	31	17.4285714285714	86.4412337312777	32.48450361	Sunday	28542	55	20	2020-04-04	2020-03-15	2020-05-24	2020-03-25	50	70	0	60	1	1	0	1	0	1	0	1
McPherson, Kansas, US	20113	Kansas	2020-05-25	2020-03-30	2020-05-04	0	1	9.45974353584192	9.40969198274222	43	21.5714285714286	86.4412337312777	32.48450361	Monday	28542	56	21	2020-04-04	2020-03-15	2020-05-24	2020-03-25	51	71	1	61	1	1	1	1	0	1	0	1
McPherson, Kansas, US	20113	Kansas	2020-05-26	2020-03-30	2020-05-04	0	1	9.45974353584192	9.45974353584192	24	23	86.4412337312777	32.48450361	Tuesday	28542	57	22	2020-04-04	2020-03-15	2020-05-24	2020-03-25	52	72	2	62	1	1	1	1	0	1	0	1
McPherson, Kansas, US	20113	Kansas	2020-05-27	2020-03-30	2020-05-04	0	1	9.45974353584192	9.45974353584192	13	22.8571428571429	86.4412337312777	32.48450361	Wednesday	28542	58	23	2020-04-04	2020-03-15	2020-05-24	2020-03-25	53	73	3	63	1	1	1	1	0	1	0	1
McPherson, Kansas, US	20113	Kansas	2020-05-28	2020-03-30	2020-05-04	0	1	9.45974353584192	9.45974353584192	12	22.5714285714286	86.4412337312777	32.48450361	Thursday	28542	59	24	2020-04-04	2020-03-15	2020-05-24	2020-03-25	54	74	4	64	1	1	1	1	0	1	0	1
McPherson, Kansas, US	20113	Kansas	2020-05-29	2020-03-30	2020-05-04	0	1	9.45974353584192	9.45974353584192	10	21.8571428571429	86.4412337312777	32.48450361	Friday	28542	60	25	2020-04-04	2020-03-15	2020-05-24	2020-03-25	55	75	5	65	1	1	1	1	0	1	0	1
McPherson, Kansas, US	20113	Kansas	2020-05-30	2020-03-30	2020-05-04	0	1	9.45974353584192	9.45974353584192	19	21.7142857142857	86.4412337312777	32.48450361	Saturday	28542	61	26	2020-04-04	2020-03-15	2020-05-24	2020-03-25	56	76	6	66	1	1	1	1	0	1	0	1
McPherson, Kansas, US	20113	Kansas	2020-05-31	2020-03-30	2020-05-04	0	1	9.45974353584192	9.45974353584192	31	21.7142857142857	86.4412337312777	32.48450361	Sunday	28542	62	27	2020-04-04	2020-03-15	2020-05-24	2020-03-25	57	77	7	67	1	1	1	1	0	1	0	1
McPherson, Kansas, US	20113	Kansas	2020-06-01	2020-03-30	2020-05-04	0	1	9.81010440753977	9.50979508894161	14	17.5714285714286	86.4412337312777	32.48450361	Monday	28542	63	28	2020-04-04	2020-03-15	2020-05-24	2020-03-25	58	78	8	68	1	1	1	1	0	1	0	1
McPherson, Kansas, US	20113	Kansas	2020-06-02	2020-03-30	2020-05-04	0	1	9.81010440753977	9.5598466420413	13	16	86.4412337312777	32.48450361	Tuesday	28542	64	29	2020-04-04	2020-03-15	2020-05-24	2020-03-25	59	79	9	69	1	1	1	1	0	1	0	1
McPherson, Kansas, US	20113	Kansas	2020-06-03	2020-03-30	2020-05-04	0	1	10.5108261509355	9.71000130134038	13	16	86.4412337312777	32.48450361	Wednesday	28542	65	30	2020-04-04	2020-03-15	2020-05-24	2020-03-25	60	80	10	70	1	1	1	1	0	1	0	1
McPherson, Kansas, US	20113	Kansas	2020-06-04	2020-03-30	2020-05-04	0	1	10.5108261509355	9.86015596063946	13	16.1428571428571	86.4412337312777	32.48450361	Thursday	28542	66	31	2020-04-04	2020-03-15	2020-05-24	2020-03-25	61	81	11	71	1	1	1	1	0	1	0	1
McPherson, Kansas, US	20113	Kansas	2020-06-05	2020-03-30	2020-05-04	0	1	10.5108261509355	10.0103106199385	13	16.5714285714286	86.4412337312777	32.48450361	Friday	28542	67	32	2020-04-04	2020-03-15	2020-05-24	2020-03-25	62	82	12	72	1	1	1	1	0	1	0	1
McPherson, Kansas, US	20113	Kansas	2020-06-06	2020-03-30	2020-05-04	0	1	11.561908766029	10.3106199385367	21	16.8571428571429	86.4412337312777	32.48450361	Saturday	28542	68	33	2020-04-04	2020-03-15	2020-05-24	2020-03-25	63	83	13	73	1	1	1	1	0	1	0	1
McPherson, Kansas, US	20113	Kansas	2020-06-07	2020-03-30	2020-05-04	0	1	11.561908766029	10.6109292571348	26	16.1428571428571	86.4412337312777	32.48450361	Sunday	28542	69	34	2020-04-04	2020-03-15	2020-05-24	2020-03-25	64	84	14	74	1	1	1	1	0	1	0	1
McPherson, Kansas, US	20113	Kansas	2020-06-08	2020-03-30	2020-05-04	0	1	11.561908766029	10.8611870226333	12	15.8571428571429	86.4412337312777	32.48450361	Monday	28542	70	35	2020-04-04	2020-03-15	2020-05-24	2020-03-25	65	85	15	75	1	1	1	1	0	1	0	1
McPherson, Kansas, US	20113	Kansas	2020-06-09	2020-03-30	2020-05-04	0	1	13.3137131245183	11.3617025536302	13	15.8571428571429	86.4412337312777	32.48450361	Tuesday	28542	71	36	2020-04-04	2020-03-15	2020-05-24	2020-03-25	66	86	16	76	1	1	1	1	0	1	0	1
McPherson, Kansas, US	20113	Kansas	2020-06-10	2020-03-30	2020-05-04	0	1	13.3137131245183	11.7621149784278	12	15.7142857142857	86.4412337312777	32.48450361	Wednesday	28542	72	37	2020-04-04	2020-03-15	2020-05-24	2020-03-25	67	87	17	77	1	1	1	1	0	1	0	1
McPherson, Kansas, US	20113	Kansas	2020-06-11	2020-03-30	2020-05-04	0	1	13.3137131245183	12.1625274032253	12	15.5714285714286	86.4412337312777	32.48450361	Thursday	28542	73	38	2020-04-04	2020-03-15	2020-05-24	2020-03-25	68	88	18	78	1	1	1	1	0	1	0	1
McPherson, Kansas, US	20113	Kansas	2020-06-12	2020-03-30	2020-05-04	0	1	13.3137131245183	12.5629398280229	10	15.1428571428571	86.4412337312777	32.48450361	Friday	28542	74	39	2020-04-04	2020-03-15	2020-05-24	2020-03-25	69	89	19	79	1	1	1	1	0	1	0	1
McPherson, Kansas, US	20113	Kansas	2020-06-13	2020-03-30	2020-05-04	0	1	13.3137131245183	12.8131975935213	23	15.4285714285714	86.4412337312777	32.48450361	Saturday	28542	75	40	2020-04-04	2020-03-15	2020-05-24	2020-03-25	70	90	20	80	1	1	1	1	0	1	0	1
McPherson, Kansas, US	20113	Kansas	2020-06-14	2020-03-30	2020-05-04	0	1	13.3137131245183	13.0634553590198	26	15.4285714285714	86.4412337312777	32.48450361	Sunday	28542	76	41	2020-04-04	2020-03-15	2020-05-24	2020-03-25	71	91	21	81	1	1	1	1	0	1	0	1
McPherson, Kansas, US	20113	Kansas	2020-06-15	2020-03-30	2020-05-04	0	1	13.3137131245183	13.3137131245183	18	16.2857142857143	86.4412337312777	32.48450361	Monday	28542	77	42	2020-04-04	2020-03-15	2020-05-24	2020-03-25	72	92	22	82	1	1	1	1	0	1	0	1
McPherson, Kansas, US	20113	Kansas	2020-06-16	2020-03-30	2020-05-04	0	1	13.6640739962161	13.3637646776179	16	16.7142857142857	86.4412337312777	32.48450361	Tuesday	28542	78	43	2020-04-04	2020-03-15	2020-05-24	2020-03-25	73	93	23	83	1	1	1	1	0	1	0	1
McPherson, Kansas, US	20113	Kansas	2020-06-17	2020-03-30	2020-05-04	0	1	13.6640739962161	13.4138162307176	16	17.2857142857143	86.4412337312777	32.48450361	Wednesday	28542	79	44	2020-04-04	2020-03-15	2020-05-24	2020-03-25	74	94	24	84	1	1	1	1	0	1	0	1
McPherson, Kansas, US	20113	Kansas	2020-06-18	2020-03-30	2020-05-04	0	1	14.3647957396118	13.5639708900167	15	17.7142857142857	86.4412337312777	32.48450361	Thursday	28542	80	45	2020-04-04	2020-03-15	2020-05-24	2020-03-25	75	95	25	85	1	1	1	1	0	1	0	1
McPherson, Kansas, US	20113	Kansas	2020-06-19	2020-03-30	2020-05-04	0	1	14.3647957396118	13.7141255493158	16	18.5714285714286	86.4412337312777	32.48450361	Friday	28542	81	46	2020-04-04	2020-03-15	2020-05-24	2020-03-25	76	96	26	86	1	1	1	1	0	1	0	1
McPherson, Kansas, US	20113	Kansas	2020-06-20	2020-03-30	2020-05-04	0	1	14.3647957396118	13.8642802086149	22	18.4285714285714	86.4412337312777	32.48450361	Saturday	28542	82	47	2020-04-04	2020-03-15	2020-05-24	2020-03-25	77	97	27	87	1	1	1	1	0	1	0	1
McPherson, Kansas, US	20113	Kansas	2020-06-21	2020-03-30	2020-05-04	0	1	14.3647957396118	14.014434867914	22	17.8571428571429	86.4412337312777	32.48450361	Sunday	28542	83	48	2020-04-04	2020-03-15	2020-05-24	2020-03-25	78	98	28	88	1	1	1	1	0	1	0	1
McPherson, Kansas, US	20113	Kansas	2020-06-22	2020-03-30	2020-05-04	0	1	17.1676827131946	14.5650019520106	15	17.4285714285714	86.4412337312777	32.48450361	Monday	28542	84	49	2020-04-04	2020-03-15	2020-05-24	2020-03-25	79	99	29	89	1	1	1	1	0	1	0	1
McPherson, Kansas, US	20113	Kansas	2020-06-23	2020-03-30	2020-05-04	0	1	17.1676827131946	15.0655174830075	15	17.2857142857143	86.4412337312777	32.48450361	Tuesday	28542	85	50	2020-04-04	2020-03-15	2020-05-24	2020-03-25	80	100	30	90	1	1	1	1	0	1	0	1
McPherson, Kansas, US	20113	Kansas	2020-06-24	2020-03-30	2020-05-04	0	1	17.1676827131946	15.5660330140044	15	17.1428571428571	86.4412337312777	32.48450361	Wednesday	28542	86	51	2020-04-04	2020-03-15	2020-05-24	2020-03-25	81	101	31	91	1	1	1	1	0	1	0	1
McPherson, Kansas, US	20113	Kansas	2020-06-25	2020-03-30	2020-05-04	0	1	18.9194870716838	16.2167032043004	14	17	86.4412337312777	32.48450361	Thursday	28542	87	52	2020-04-04	2020-03-15	2020-05-24	2020-03-25	82	102	32	92	1	1	1	1	0	1	0	1
McPherson, Kansas, US	20113	Kansas	2020-06-26	2020-03-30	2020-05-04	0	1	21.0216523018709	17.1676827131946	16	17	86.4412337312777	32.48450361	Friday	28542	88	53	2020-04-04	2020-03-15	2020-05-24	2020-03-25	83	103	33	93	1	1	1	1	0	1	0	1
McPherson, Kansas, US	20113	Kansas	2020-06-27	2020-03-30	2020-05-04	0	1	21.0216523018709	18.1186622220888	24	17.2857142857143	86.4412337312777	32.48450361	Saturday	28542	89	54	2020-04-04	2020-03-15	2020-05-24	2020-03-25	84	104	34	94	1	1	1	1	0	1	0	1
McPherson, Kansas, US	20113	Kansas	2020-06-28	2020-03-30	2020-05-04	0	1	25.2259827622451	19.6702603681792	27	18	86.4412337312777	32.48450361	Sunday	28542	90	55	2020-04-04	2020-03-15	2020-05-24	2020-03-25	85	105	35	95	1	1	1	1	0	1	0	1
McPherson, Kansas, US	20113	Kansas	2020-06-29	2020-03-30	2020-05-04	0	1	25.2259827622451	20.8214460894722	26	19.5714285714286	86.4412337312777	32.48450361	Monday	28542	91	56	2020-04-04	2020-03-15	2020-05-24	2020-03-25	86	106	36	96	1	1	1	1	0	1	0	1
McPherson, Kansas, US	20113	Kansas	2020-06-30	2020-03-30	2020-05-04	0	1	25.2259827622451	21.9726318107651	19	20.1428571428571	86.4412337312777	32.48450361	Tuesday	28542	92	57	2020-04-04	2020-03-15	2020-05-24	2020-03-25	87	107	37	97	1	1	1	1	0	1	0	1
McPherson, Kansas, US	20113	Kansas	2020-07-01	2020-03-30	2020-05-04	0	1	26.2770653773387	23.2739721913571	15	20.1428571428571	86.4412337312777	32.48450361	Wednesday	28542	93	58	2020-04-04	2020-03-15	2020-05-24	2020-03-25	88	108	38	98	1	1	1	1	0	1	0	1
McPherson, Kansas, US	20113	Kansas	2020-07-02	2020-03-30	2020-05-04	0	1	26.2770653773387	24.3250548064506	14	20.1428571428571	86.4412337312777	32.48450361	Thursday	28542	94	59	2020-04-04	2020-03-15	2020-05-24	2020-03-25	89	109	39	99	1	1	1	1	0	1	0	1
McPherson, Kansas, US	20113	Kansas	2020-07-03	2020-03-30	2020-05-04	0	1	27.6785088641301	25.2760343153448	24	21.2857142857143	86.4412337312777	32.48450361	Friday	28542	95	60	2020-04-04	2020-03-15	2020-05-24	2020-03-25	90	110	40	100	1	1	1	1	0	1	0	1
McPherson, Kansas, US	20113	Kansas	2020-07-04	2020-03-30	2020-05-04	0	1	27.6785088641301	26.227013824239	26	21.5714285714286	86.4412337312777	32.48450361	Saturday	28542	96	61	2020-04-04	2020-03-15	2020-05-24	2020-03-25	91	111	41	101	1	1	1	1	0	1	0	1
McPherson, Kansas, US	20113	Kansas	2020-07-05	2020-03-30	2020-05-04	0	1	27.6785088641301	26.5773746959368	35	22.7142857142857	86.4412337312777	32.48450361	Sunday	28542	97	62	2020-04-04	2020-03-15	2020-05-24	2020-03-25	92	112	42	102	1	1	1	1	0	1	0	1
Meade, Kansas, US	20119	Kansas	2020-03-01	2020-03-30	2020-05-04	1	0	0	15.6128024980484	22	30	97.8551883735132	4.677495536	Sunday	4033	-29	-64	2020-04-04	2020-03-15	2020-05-24	2020-03-25	-34	-14	-84	-24	0	0	0	0	1	0	1	0
Meade, Kansas, US	20119	Kansas	2020-03-02	2020-03-30	2020-05-04	1	0	0	13.210832882964	19	28.1428571428571	97.8551883735132	4.677495536	Monday	4033	-28	-63	2020-04-04	2020-03-15	2020-05-24	2020-03-25	-33	-13	-83	-23	0	0	0	0	1	0	1	0
Meade, Kansas, US	20119	Kansas	2020-03-03	2020-03-30	2020-05-04	1	0	0	10.8088632678797	13	25.4285714285714	97.8551883735132	4.677495536	Tuesday	4033	-27	-62	2020-04-04	2020-03-15	2020-05-24	2020-03-25	-32	-12	-82	-22	0	0	0	0	1	0	1	0
Meade, Kansas, US	20119	Kansas	2020-03-04	2020-03-30	2020-05-04	1	0	0	8.40689365279529	18	24.2857142857143	97.8551883735132	4.677495536	Wednesday	4033	-26	-61	2020-04-04	2020-03-15	2020-05-24	2020-03-25	-31	-11	-81	-21	0	0	0	0	1	0	1	0
Meade, Kansas, US	20119	Kansas	2020-03-05	2020-03-30	2020-05-04	1	0	0	6.00492403771092	12	21.5714285714286	97.8551883735132	4.677495536	Thursday	4033	-25	-60	2020-04-04	2020-03-15	2020-05-24	2020-03-25	-30	-10	-80	-20	0	0	0	0	1	0	1	0
Meade, Kansas, US	20119	Kansas	2020-03-06	2020-03-30	2020-05-04	1	0	0	3.00246201885546	10	19	97.8551883735132	4.677495536	Friday	4033	-24	-59	2020-04-04	2020-03-15	2020-05-24	2020-03-25	-29	-9	-79	-19	0	0	0	0	1	0	1	0
Meade, Kansas, US	20119	Kansas	2020-03-07	2020-03-30	2020-05-04	1	0	0	0	15	15.5714285714286	97.8551883735132	4.677495536	Saturday	4033	-23	-58	2020-04-04	2020-03-15	2020-05-24	2020-03-25	-28	-8	-78	-18	0	0	0	0	1	0	1	0
Meade, Kansas, US	20119	Kansas	2020-03-08	2020-03-30	2020-05-04	1	0	0	0	30	16.7142857142857	97.8551883735132	4.677495536	Sunday	4033	-22	-57	2020-04-04	2020-03-15	2020-05-24	2020-03-25	-27	-7	-77	-17	0	0	0	0	1	0	1	0
Meade, Kansas, US	20119	Kansas	2020-03-09	2020-03-30	2020-05-04	1	0	0	0	10	15.4285714285714	97.8551883735132	4.677495536	Monday	4033	-21	-56	2020-04-04	2020-03-15	2020-05-24	2020-03-25	-26	-6	-76	-16	0	0	0	0	1	0	1	0
Meade, Kansas, US	20119	Kansas	2020-03-10	2020-03-30	2020-05-04	1	0	0	0	9	14.8571428571429	97.8551883735132	4.677495536	Tuesday	4033	-20	-55	2020-04-04	2020-03-15	2020-05-24	2020-03-25	-25	-5	-75	-15	0	0	0	0	1	0	1	0
Meade, Kansas, US	20119	Kansas	2020-03-11	2020-03-30	2020-05-04	1	0	0	0	12	14	97.8551883735132	4.677495536	Wednesday	4033	-19	-54	2020-04-04	2020-03-15	2020-05-24	2020-03-25	-24	-4	-74	-14	0	0	0	0	1	0	1	0
Meade, Kansas, US	20119	Kansas	2020-03-12	2020-03-30	2020-05-04	1	0	0	0	17	14.7142857142857	97.8551883735132	4.677495536	Thursday	4033	-18	-53	2020-04-04	2020-03-15	2020-05-24	2020-03-25	-23	-3	-73	-13	0	0	0	0	1	0	1	0
Meade, Kansas, US	20119	Kansas	2020-03-13	2020-03-30	2020-05-04	1	0	0	0	14	15.2857142857143	97.8551883735132	4.677495536	Friday	4033	-17	-52	2020-04-04	2020-03-15	2020-05-24	2020-03-25	-22	-2	-72	-12	0	0	0	0	1	0	1	0
Meade, Kansas, US	20119	Kansas	2020-03-14	2020-03-30	2020-05-04	1	0	0	0	28	17.1428571428571	97.8551883735132	4.677495536	Saturday	4033	-16	-51	2020-04-04	2020-03-15	2020-05-24	2020-03-25	-21	-1	-71	-11	0	0	0	0	1	0	1	0
Meade, Kansas, US	20119	Kansas	2020-03-15	2020-03-30	2020-05-04	1	0	0	0	41	18.7142857142857	97.8551883735132	4.677495536	Sunday	4033	-15	-50	2020-04-04	2020-03-15	2020-05-24	2020-03-25	-20	0	-70	-10	0	0	0	0	1	0	1	0
Meade, Kansas, US	20119	Kansas	2020-03-16	2020-03-30	2020-05-04	1	0	0	0	13	19.1428571428571	97.8551883735132	4.677495536	Monday	4033	-14	-49	2020-04-04	2020-03-15	2020-05-24	2020-03-25	-19	1	-69	-9	0	1	0	0	1	0	1	1
Meade, Kansas, US	20119	Kansas	2020-03-17	2020-03-30	2020-05-04	1	0	0	0	33	22.5714285714286	97.8551883735132	4.677495536	Tuesday	4033	-13	-48	2020-04-04	2020-03-15	2020-05-24	2020-03-25	-18	2	-68	-8	0	1	0	0	1	0	1	1
Meade, Kansas, US	20119	Kansas	2020-03-18	2020-03-30	2020-05-04	1	0	0	0	29	25	97.8551883735132	4.677495536	Wednesday	4033	-12	-47	2020-04-04	2020-03-15	2020-05-24	2020-03-25	-17	3	-67	-7	0	1	0	0	1	0	1	1
Meade, Kansas, US	20119	Kansas	2020-03-19	2020-03-30	2020-05-04	1	0	0	0	23	25.8571428571429	97.8551883735132	4.677495536	Thursday	4033	-11	-46	2020-04-04	2020-03-15	2020-05-24	2020-03-25	-16	4	-66	-6	0	1	0	0	1	0	1	1
Meade, Kansas, US	20119	Kansas	2020-03-20	2020-03-30	2020-05-04	1	0	0	0	16	26.1428571428571	97.8551883735132	4.677495536	Friday	4033	-10	-45	2020-04-04	2020-03-15	2020-05-24	2020-03-25	-15	5	-65	-5	0	1	0	0	1	0	1	1
Meade, Kansas, US	20119	Kansas	2020-03-21	2020-03-30	2020-05-04	1	0	0	0	43	28.2857142857143	97.8551883735132	4.677495536	Saturday	4033	-9	-44	2020-04-04	2020-03-15	2020-05-24	2020-03-25	-14	6	-64	-4	0	1	0	0	1	0	1	1
Meade, Kansas, US	20119	Kansas	2020-03-22	2020-03-30	2020-05-04	1	0	0	0	49	29.4285714285714	97.8551883735132	4.677495536	Sunday	4033	-8	-43	2020-04-04	2020-03-15	2020-05-24	2020-03-25	-13	7	-63	-3	0	1	0	0	1	0	1	1
Meade, Kansas, US	20119	Kansas	2020-03-23	2020-03-30	2020-05-04	1	0	0	0	26	31.2857142857143	97.8551883735132	4.677495536	Monday	4033	-7	-42	2020-04-04	2020-03-15	2020-05-24	2020-03-25	-12	8	-62	-2	0	1	0	0	1	0	1	1
Meade, Kansas, US	20119	Kansas	2020-03-24	2020-03-30	2020-05-04	1	0	0	0	17	29	97.8551883735132	4.677495536	Tuesday	4033	-6	-41	2020-04-04	2020-03-15	2020-05-24	2020-03-25	-11	9	-61	-1	0	1	0	0	1	0	1	1
Meade, Kansas, US	20119	Kansas	2020-03-25	2020-03-30	2020-05-04	1	0	0	0	30	29.1428571428571	97.8551883735132	4.677495536	Wednesday	4033	-5	-40	2020-04-04	2020-03-15	2020-05-24	2020-03-25	-10	10	-60	0	0	1	0	0	1	0	0	1
Meade, Kansas, US	20119	Kansas	2020-03-26	2020-03-30	2020-05-04	1	0	0	0	24	29.2857142857143	97.8551883735132	4.677495536	Thursday	4033	-4	-39	2020-04-04	2020-03-15	2020-05-24	2020-03-25	-9	11	-59	1	0	1	0	1	1	0	0	1
Meade, Kansas, US	20119	Kansas	2020-03-27	2020-03-30	2020-05-04	1	0	0	0	20	29.8571428571429	97.8551883735132	4.677495536	Friday	4033	-3	-38	2020-04-04	2020-03-15	2020-05-24	2020-03-25	-8	12	-58	2	0	1	0	1	1	0	0	1
Meade, Kansas, US	20119	Kansas	2020-03-28	2020-03-30	2020-05-04	1	0	0	0	37	29	97.8551883735132	4.677495536	Saturday	4033	-2	-37	2020-04-04	2020-03-15	2020-05-24	2020-03-25	-7	13	-57	3	0	1	0	1	1	0	0	1
Meade, Kansas, US	20119	Kansas	2020-03-29	2020-03-30	2020-05-04	1	0	0	0	43	28.1428571428571	97.8551883735132	4.677495536	Sunday	4033	-1	-36	2020-04-04	2020-03-15	2020-05-24	2020-03-25	-6	14	-56	4	0	1	0	1	1	0	0	1
Meade, Kansas, US	20119	Kansas	2020-03-30	2020-03-30	2020-05-04	1	0	0	0	38	29.8571428571429	97.8551883735132	4.677495536	Monday	4033	0	-35	2020-04-04	2020-03-15	2020-05-24	2020-03-25	-5	15	-55	5	0	1	0	1	1	0	0	1
Meade, Kansas, US	20119	Kansas	2020-03-31	2020-03-30	2020-05-04	1	1	0	0	29	31.5714285714286	97.8551883735132	4.677495536	Tuesday	4033	1	-34	2020-04-04	2020-03-15	2020-05-24	2020-03-25	-4	16	-54	6	0	1	0	1	1	0	0	1
Meade, Kansas, US	20119	Kansas	2020-04-01	2020-03-30	2020-05-04	1	1	0	0	24	30.7142857142857	97.8551883735132	4.677495536	Wednesday	4033	2	-33	2020-04-04	2020-03-15	2020-05-24	2020-03-25	-3	17	-53	7	0	1	0	1	1	0	0	1
Meade, Kansas, US	20119	Kansas	2020-04-02	2020-03-30	2020-05-04	1	1	0	0	33	32	97.8551883735132	4.677495536	Thursday	4033	3	-32	2020-04-04	2020-03-15	2020-05-24	2020-03-25	-2	18	-52	8	0	1	0	1	1	0	0	1
Meade, Kansas, US	20119	Kansas	2020-04-03	2020-03-30	2020-05-04	1	1	0	0	39	34.7142857142857	97.8551883735132	4.677495536	Friday	4033	4	-31	2020-04-04	2020-03-15	2020-05-24	2020-03-25	-1	19	-51	9	0	1	0	1	1	0	0	1
Meade, Kansas, US	20119	Kansas	2020-04-04	2020-03-30	2020-05-04	1	1	0	0	48	36.2857142857143	97.8551883735132	4.677495536	Saturday	4033	5	-30	2020-04-04	2020-03-15	2020-05-24	2020-03-25	0	20	-50	10	0	1	0	1	1	0	0	1
Meade, Kansas, US	20119	Kansas	2020-04-05	2020-03-30	2020-05-04	1	1	0	0	63	39.1428571428571	97.8551883735132	4.677495536	Sunday	4033	6	-29	2020-04-04	2020-03-15	2020-05-24	2020-03-25	1	21	-49	11	1	1	0	1	1	1	0	1
Meade, Kansas, US	20119	Kansas	2020-04-06	2020-03-30	2020-05-04	1	1	0	0	27	37.5714285714286	97.8551883735132	4.677495536	Monday	4033	7	-28	2020-04-04	2020-03-15	2020-05-24	2020-03-25	2	22	-48	12	1	1	0	1	1	1	0	1
Meade, Kansas, US	20119	Kansas	2020-04-07	2020-03-30	2020-05-04	1	1	0	0	31	37.8571428571429	97.8551883735132	4.677495536	Tuesday	4033	8	-27	2020-04-04	2020-03-15	2020-05-24	2020-03-25	3	23	-47	13	1	1	0	1	1	1	0	1
Meade, Kansas, US	20119	Kansas	2020-04-08	2020-03-30	2020-05-04	1	1	0	0	32	39	97.8551883735132	4.677495536	Wednesday	4033	9	-26	2020-04-04	2020-03-15	2020-05-24	2020-03-25	4	24	-46	14	1	1	0	1	1	1	0	1
Meade, Kansas, US	20119	Kansas	2020-04-09	2020-03-30	2020-05-04	1	1	0	0	36	39.4285714285714	97.8551883735132	4.677495536	Thursday	4033	10	-25	2020-04-04	2020-03-15	2020-05-24	2020-03-25	5	25	-45	15	1	1	0	1	1	1	0	1
Meade, Kansas, US	20119	Kansas	2020-04-10	2020-03-30	2020-05-04	1	1	0	0	37	39.1428571428571	97.8551883735132	4.677495536	Friday	4033	11	-24	2020-04-04	2020-03-15	2020-05-24	2020-03-25	6	26	-44	16	1	1	0	1	1	1	0	1
Meade, Kansas, US	20119	Kansas	2020-04-11	2020-03-30	2020-05-04	1	1	0	0	35	37.2857142857143	97.8551883735132	4.677495536	Saturday	4033	12	-23	2020-04-04	2020-03-15	2020-05-24	2020-03-25	7	27	-43	17	1	1	0	1	1	1	0	1
Meade, Kansas, US	20119	Kansas	2020-04-12	2020-03-30	2020-05-04	1	1	0	0	77	39.2857142857143	97.8551883735132	4.677495536	Sunday	4033	13	-22	2020-04-04	2020-03-15	2020-05-24	2020-03-25	8	28	-42	18	1	1	0	1	1	1	0	1
Meade, Kansas, US	20119	Kansas	2020-04-13	2020-03-30	2020-05-04	1	1	0	0	45	41.8571428571429	97.8551883735132	4.677495536	Monday	4033	14	-21	2020-04-04	2020-03-15	2020-05-24	2020-03-25	9	29	-41	19	1	1	0	1	1	1	0	1
Meade, Kansas, US	20119	Kansas	2020-04-14	2020-03-30	2020-05-04	1	1	0	0	38	42.8571428571429	97.8551883735132	4.677495536	Tuesday	4033	15	-20	2020-04-04	2020-03-15	2020-05-24	2020-03-25	10	30	-40	20	1	1	0	1	1	1	0	1
Meade, Kansas, US	20119	Kansas	2020-04-15	2020-03-30	2020-05-04	1	1	0	0	20	41.1428571428571	97.8551883735132	4.677495536	Wednesday	4033	16	-19	2020-04-04	2020-03-15	2020-05-24	2020-03-25	11	31	-39	21	1	1	0	1	1	1	0	1
Meade, Kansas, US	20119	Kansas	2020-04-16	2020-03-30	2020-05-04	1	1	0	0	33	40.7142857142857	97.8551883735132	4.677495536	Thursday	4033	17	-18	2020-04-04	2020-03-15	2020-05-24	2020-03-25	12	32	-38	22	1	1	0	1	1	1	0	1
Meade, Kansas, US	20119	Kansas	2020-04-17	2020-03-30	2020-05-04	1	1	0	0	26	39.1428571428571	97.8551883735132	4.677495536	Friday	4033	18	-17	2020-04-04	2020-03-15	2020-05-24	2020-03-25	13	33	-37	23	1	1	0	1	1	1	0	1
Meade, Kansas, US	20119	Kansas	2020-04-18	2020-03-30	2020-05-04	1	1	0	0	42	40.1428571428571	97.8551883735132	4.677495536	Saturday	4033	19	-16	2020-04-04	2020-03-15	2020-05-24	2020-03-25	14	34	-36	24	1	1	0	1	1	1	0	1
Meade, Kansas, US	20119	Kansas	2020-04-19	2020-03-30	2020-05-04	1	1	0	0	67	38.7142857142857	97.8551883735132	4.677495536	Sunday	4033	20	-15	2020-04-04	2020-03-15	2020-05-24	2020-03-25	15	35	-35	25	1	1	0	1	1	1	0	1
Meade, Kansas, US	20119	Kansas	2020-04-20	2020-03-30	2020-05-04	1	1	0	0	26	36	97.8551883735132	4.677495536	Monday	4033	21	-14	2020-04-04	2020-03-15	2020-05-24	2020-03-25	16	36	-34	26	1	1	0	1	1	1	0	1
Meade, Kansas, US	20119	Kansas	2020-04-21	2020-03-30	2020-05-04	1	1	0	0	25	34.1428571428571	97.8551883735132	4.677495536	Tuesday	4033	22	-13	2020-04-04	2020-03-15	2020-05-24	2020-03-25	17	37	-33	27	1	1	0	1	1	1	0	1
Meade, Kansas, US	20119	Kansas	2020-04-22	2020-03-30	2020-05-04	1	1	0	0	47	38	97.8551883735132	4.677495536	Wednesday	4033	23	-12	2020-04-04	2020-03-15	2020-05-24	2020-03-25	18	38	-32	28	1	1	0	1	1	1	0	1
Meade, Kansas, US	20119	Kansas	2020-04-23	2020-03-30	2020-05-04	1	1	0	0	29	37.4285714285714	97.8551883735132	4.677495536	Thursday	4033	24	-11	2020-04-04	2020-03-15	2020-05-24	2020-03-25	19	39	-31	29	1	1	0	1	1	1	0	1
Meade, Kansas, US	20119	Kansas	2020-04-24	2020-03-30	2020-05-04	1	1	2.47954376394743	0.354220537706776	28	37.7142857142857	97.8551883735132	4.677495536	Friday	4033	25	-10	2020-04-04	2020-03-15	2020-05-24	2020-03-25	20	40	-30	30	1	1	0	1	1	1	0	1
Meade, Kansas, US	20119	Kansas	2020-04-25	2020-03-30	2020-05-04	1	1	2.47954376394743	0.708441075413553	29	35.8571428571429	97.8551883735132	4.677495536	Saturday	4033	26	-9	2020-04-04	2020-03-15	2020-05-24	2020-03-25	21	41	-29	31	1	1	0	1	1	1	0	1
Meade, Kansas, US	20119	Kansas	2020-04-26	2020-03-30	2020-05-04	1	1	4.95908752789487	1.41688215082711	55	34.1428571428571	97.8551883735132	4.677495536	Sunday	4033	27	-8	2020-04-04	2020-03-15	2020-05-24	2020-03-25	22	42	-28	32	1	1	0	1	1	1	0	1
Meade, Kansas, US	20119	Kansas	2020-04-27	2020-03-30	2020-05-04	1	1	4.95908752789487	2.12532322624066	37	35.7142857142857	97.8551883735132	4.677495536	Monday	4033	28	-7	2020-04-04	2020-03-15	2020-05-24	2020-03-25	23	43	-27	33	1	1	0	1	1	1	0	1
Meade, Kansas, US	20119	Kansas	2020-04-28	2020-03-30	2020-05-04	1	1	4.95908752789487	2.83376430165421	24	35.5714285714286	97.8551883735132	4.677495536	Tuesday	4033	29	-6	2020-04-04	2020-03-15	2020-05-24	2020-03-25	24	44	-26	34	1	1	0	1	1	1	0	1
Meade, Kansas, US	20119	Kansas	2020-04-29	2020-03-30	2020-05-04	1	1	7.4386312918423	3.89642591477454	25	32.4285714285714	97.8551883735132	4.677495536	Wednesday	4033	30	-5	2020-04-04	2020-03-15	2020-05-24	2020-03-25	25	45	-25	35	1	1	0	1	1	1	0	1
Meade, Kansas, US	20119	Kansas	2020-04-30	2020-03-30	2020-05-04	1	1	12.3977188197372	5.66752860330842	21	31.2857142857143	97.8551883735132	4.677495536	Thursday	4033	31	-4	2020-04-04	2020-03-15	2020-05-24	2020-03-25	26	46	-24	36	1	1	0	1	1	1	0	1
Meade, Kansas, US	20119	Kansas	2020-05-01	2020-03-30	2020-05-04	1	1	14.8772625836846	7.4386312918423	13	29.1428571428571	97.8551883735132	4.677495536	Friday	4033	32	-3	2020-04-04	2020-03-15	2020-05-24	2020-03-25	27	47	-23	37	1	1	0	1	1	1	0	1
Meade, Kansas, US	20119	Kansas	2020-05-02	2020-03-30	2020-05-04	1	1	24.7954376394743	10.6266161312033	29	29.1428571428571	97.8551883735132	4.677495536	Saturday	4033	33	-2	2020-04-04	2020-03-15	2020-05-24	2020-03-25	28	48	-22	38	1	1	0	1	1	1	0	1
Meade, Kansas, US	20119	Kansas	2020-05-03	2020-03-30	2020-05-04	1	1	24.7954376394743	13.4603804328575	44	27.5714285714286	97.8551883735132	4.677495536	Sunday	4033	34	-1	2020-04-04	2020-03-15	2020-05-24	2020-03-25	29	49	-21	39	1	1	0	1	1	1	0	1
Meade, Kansas, US	20119	Kansas	2020-05-04	2020-03-30	2020-05-04	0	1	27.2749814034218	16.6483652722185	22	25.4285714285714	97.8551883735132	4.677495536	Monday	4033	35	0	2020-04-04	2020-03-15	2020-05-24	2020-03-25	30	50	-20	40	1	1	0	1	1	1	0	1
Meade, Kansas, US	20119	Kansas	2020-05-05	2020-03-30	2020-05-04	0	1	29.7545251673692	20.1905706492862	19	24.7142857142857	97.8551883735132	4.677495536	Tuesday	4033	36	1	2020-04-04	2020-03-15	2020-05-24	2020-03-25	31	51	-19	41	1	1	0	1	1	1	0	1
Meade, Kansas, US	20119	Kansas	2020-05-06	2020-03-30	2020-05-04	0	1	32.2340689313166	23.732776026354	17	23.5714285714286	97.8551883735132	4.677495536	Wednesday	4033	37	2	2020-04-04	2020-03-15	2020-05-24	2020-03-25	32	52	-18	42	1	1	0	1	1	1	0	1
Meade, Kansas, US	20119	Kansas	2020-05-07	2020-03-30	2020-05-04	0	1	39.6727002231589	27.6292019411285	29	24.7142857142857	97.8551883735132	4.677495536	Thursday	4033	38	3	2020-04-04	2020-03-15	2020-05-24	2020-03-25	33	53	-17	43	1	1	0	1	1	1	0	1
Meade, Kansas, US	20119	Kansas	2020-05-08	2020-03-30	2020-05-04	0	1	52.0704190428961	32.9425100067302	20	25.7142857142857	97.8551883735132	4.677495536	Friday	4033	39	4	2020-04-04	2020-03-15	2020-05-24	2020-03-25	34	54	-16	44	1	1	0	1	1	1	0	1
Meade, Kansas, US	20119	Kansas	2020-05-09	2020-03-30	2020-05-04	0	1	52.0704190428961	36.8389359215047	22	24.7142857142857	97.8551883735132	4.677495536	Saturday	4033	40	5	2020-04-04	2020-03-15	2020-05-24	2020-03-25	35	55	-15	45	1	1	0	1	1	1	0	1
Meade, Kansas, US	20119	Kansas	2020-05-10	2020-03-30	2020-05-04	0	1	52.0704190428961	40.7353618362793	32	23	97.8551883735132	4.677495536	Sunday	4033	41	6	2020-04-04	2020-03-15	2020-05-24	2020-03-25	36	56	-14	46	1	1	0	1	1	1	0	1
Meade, Kansas, US	20119	Kansas	2020-05-11	2020-03-30	2020-05-04	0	1	54.5499628068435	44.6317877510538	35	24.8571428571429	97.8551883735132	4.677495536	Monday	4033	42	7	2020-04-04	2020-03-15	2020-05-24	2020-03-25	37	57	-13	47	1	1	0	1	1	1	0	1
Meade, Kansas, US	20119	Kansas	2020-05-12	2020-03-30	2020-05-04	0	1	54.5499628068435	48.1739931281216	41	28	97.8551883735132	4.677495536	Tuesday	4033	43	8	2020-04-04	2020-03-15	2020-05-24	2020-03-25	38	58	-12	48	1	1	0	1	1	1	0	1
Meade, Kansas, US	20119	Kansas	2020-05-13	2020-03-30	2020-05-04	0	1	54.5499628068435	51.3619779674826	31	30	97.8551883735132	4.677495536	Wednesday	4033	44	9	2020-04-04	2020-03-15	2020-05-24	2020-03-25	39	59	-11	49	1	1	0	1	1	1	0	1
Meade, Kansas, US	20119	Kansas	2020-05-14	2020-03-30	2020-05-04	0	1	54.5499628068435	53.4873011937232	20	28.7142857142857	97.8551883735132	4.677495536	Thursday	4033	45	10	2020-04-04	2020-03-15	2020-05-24	2020-03-25	40	60	-10	50	1	1	0	1	1	1	0	1
Meade, Kansas, US	20119	Kansas	2020-05-15	2020-03-30	2020-05-04	0	1	54.5499628068435	53.84152173143	22	29	97.8551883735132	4.677495536	Friday	4033	46	11	2020-04-04	2020-03-15	2020-05-24	2020-03-25	41	61	-9	51	1	1	0	1	1	1	0	1
Meade, Kansas, US	20119	Kansas	2020-05-16	2020-03-30	2020-05-04	0	1	54.5499628068435	54.1957422691368	36	31	97.8551883735132	4.677495536	Saturday	4033	47	12	2020-04-04	2020-03-15	2020-05-24	2020-03-25	42	62	-8	52	1	1	0	1	1	1	0	1
Meade, Kansas, US	20119	Kansas	2020-05-17	2020-03-30	2020-05-04	0	1	54.5499628068435	54.5499628068435	34	31.2857142857143	97.8551883735132	4.677495536	Sunday	4033	48	13	2020-04-04	2020-03-15	2020-05-24	2020-03-25	43	63	-7	53	1	1	0	1	1	1	0	1
Meade, Kansas, US	20119	Kansas	2020-05-18	2020-03-30	2020-05-04	0	1	54.5499628068435	54.5499628068435	18	28.8571428571429	97.8551883735132	4.677495536	Monday	4033	49	14	2020-04-04	2020-03-15	2020-05-24	2020-03-25	44	64	-6	54	1	1	0	1	1	1	0	1
Meade, Kansas, US	20119	Kansas	2020-05-19	2020-03-30	2020-05-04	0	1	54.5499628068435	54.5499628068435	19	25.7142857142857	97.8551883735132	4.677495536	Tuesday	4033	50	15	2020-04-04	2020-03-15	2020-05-24	2020-03-25	45	65	-5	55	1	1	0	1	1	1	0	1
Meade, Kansas, US	20119	Kansas	2020-05-20	2020-03-30	2020-05-04	0	1	54.5499628068435	54.5499628068435	17	23.7142857142857	97.8551883735132	4.677495536	Wednesday	4033	51	16	2020-04-04	2020-03-15	2020-05-24	2020-03-25	46	66	-4	56	1	1	0	1	1	1	0	1
Meade, Kansas, US	20119	Kansas	2020-05-21	2020-03-30	2020-05-04	0	1	54.5499628068435	54.5499628068435	19	23.5714285714286	97.8551883735132	4.677495536	Thursday	4033	52	17	2020-04-04	2020-03-15	2020-05-24	2020-03-25	47	67	-3	57	1	1	0	1	1	1	0	1
Meade, Kansas, US	20119	Kansas	2020-05-22	2020-03-30	2020-05-04	0	1	59.5090503347384	55.2584038822571	17	22.8571428571429	97.8551883735132	4.677495536	Friday	4033	53	18	2020-04-04	2020-03-15	2020-05-24	2020-03-25	48	68	-2	58	1	1	0	1	1	1	0	1
Meade, Kansas, US	20119	Kansas	2020-05-23	2020-03-30	2020-05-04	0	1	59.5090503347384	55.9668449576707	26	21.4285714285714	97.8551883735132	4.677495536	Saturday	4033	54	19	2020-04-04	2020-03-15	2020-05-24	2020-03-25	49	69	-1	59	1	1	0	1	1	1	0	1
Meade, Kansas, US	20119	Kansas	2020-05-24	2020-03-30	2020-05-04	0	1	59.5090503347384	56.6752860330842	27	20.4285714285714	97.8551883735132	4.677495536	Sunday	4033	55	20	2020-04-04	2020-03-15	2020-05-24	2020-03-25	50	70	0	60	1	1	0	1	0	1	0	1
Meade, Kansas, US	20119	Kansas	2020-05-25	2020-03-30	2020-05-04	0	1	59.5090503347384	57.3837271084978	30	22.1428571428571	97.8551883735132	4.677495536	Monday	4033	56	21	2020-04-04	2020-03-15	2020-05-24	2020-03-25	51	71	1	61	1	1	1	1	0	1	0	1
Meade, Kansas, US	20119	Kansas	2020-05-26	2020-03-30	2020-05-04	0	1	59.5090503347384	58.0921681839113	27	23.2857142857143	97.8551883735132	4.677495536	Tuesday	4033	57	22	2020-04-04	2020-03-15	2020-05-24	2020-03-25	52	72	2	62	1	1	1	1	0	1	0	1
Meade, Kansas, US	20119	Kansas	2020-05-27	2020-03-30	2020-05-04	0	1	64.4681378626333	59.5090503347384	19	23.5714285714286	97.8551883735132	4.677495536	Wednesday	4033	58	23	2020-04-04	2020-03-15	2020-05-24	2020-03-25	53	73	3	63	1	1	1	1	0	1	0	1
Meade, Kansas, US	20119	Kansas	2020-05-28	2020-03-30	2020-05-04	0	1	64.4681378626333	60.9259324855655	24	24.2857142857143	97.8551883735132	4.677495536	Thursday	4033	59	24	2020-04-04	2020-03-15	2020-05-24	2020-03-25	54	74	4	64	1	1	1	1	0	1	0	1
Meade, Kansas, US	20119	Kansas	2020-05-29	2020-03-30	2020-05-04	0	1	71.9067691544756	62.6970351740994	22	25	97.8551883735132	4.677495536	Friday	4033	60	25	2020-04-04	2020-03-15	2020-05-24	2020-03-25	55	75	5	65	1	1	1	1	0	1	0	1
Meade, Kansas, US	20119	Kansas	2020-05-30	2020-03-30	2020-05-04	0	1	71.9067691544756	64.4681378626333	26	25	97.8551883735132	4.677495536	Saturday	4033	61	26	2020-04-04	2020-03-15	2020-05-24	2020-03-25	56	76	6	66	1	1	1	1	0	1	0	1
Meade, Kansas, US	20119	Kansas	2020-05-31	2020-03-30	2020-05-04	0	1	71.9067691544756	66.2392405511672	34	26	97.8551883735132	4.677495536	Sunday	4033	62	27	2020-04-04	2020-03-15	2020-05-24	2020-03-25	57	77	7	67	1	1	1	1	0	1	0	1
Meade, Kansas, US	20119	Kansas	2020-06-01	2020-03-30	2020-05-04	0	1	76.8658566823704	68.7187843151146	18	24.2857142857143	97.8551883735132	4.677495536	Monday	4033	63	28	2020-04-04	2020-03-15	2020-05-24	2020-03-25	58	78	8	68	1	1	1	1	0	1	0	1
Meade, Kansas, US	20119	Kansas	2020-06-02	2020-03-30	2020-05-04	0	1	76.8658566823704	71.198328079062	20	23.2857142857143	97.8551883735132	4.677495536	Tuesday	4033	64	29	2020-04-04	2020-03-15	2020-05-24	2020-03-25	59	79	9	69	1	1	1	1	0	1	0	1
Meade, Kansas, US	20119	Kansas	2020-06-03	2020-03-30	2020-05-04	0	1	76.8658566823704	72.9694307675959	15	22.7142857142857	97.8551883735132	4.677495536	Wednesday	4033	65	30	2020-04-04	2020-03-15	2020-05-24	2020-03-25	60	80	10	70	1	1	1	1	0	1	0	1
Meade, Kansas, US	20119	Kansas	2020-06-04	2020-03-30	2020-05-04	0	1	76.8658566823704	74.7405334561298	13	21.1428571428571	97.8551883735132	4.677495536	Thursday	4033	66	31	2020-04-04	2020-03-15	2020-05-24	2020-03-25	61	81	11	71	1	1	1	1	0	1	0	1
Meade, Kansas, US	20119	Kansas	2020-06-05	2020-03-30	2020-05-04	0	1	74.386312918423	75.0947539938366	16	20.2857142857143	97.8551883735132	4.677495536	Friday	4033	67	32	2020-04-04	2020-03-15	2020-05-24	2020-03-25	62	82	12	72	1	1	1	1	0	1	0	1
Meade, Kansas, US	20119	Kansas	2020-06-06	2020-03-30	2020-05-04	0	1	74.386312918423	75.4489745315433	23	19.8571428571429	97.8551883735132	4.677495536	Saturday	4033	68	33	2020-04-04	2020-03-15	2020-05-24	2020-03-25	63	83	13	73	1	1	1	1	0	1	0	1
Meade, Kansas, US	20119	Kansas	2020-06-07	2020-03-30	2020-05-04	0	1	74.386312918423	75.8031950692501	30	19.2857142857143	97.8551883735132	4.677495536	Sunday	4033	69	34	2020-04-04	2020-03-15	2020-05-24	2020-03-25	64	84	14	74	1	1	1	1	0	1	0	1
Meade, Kansas, US	20119	Kansas	2020-06-08	2020-03-30	2020-05-04	0	1	74.386312918423	75.4489745315433	17	19.1428571428571	97.8551883735132	4.677495536	Monday	4033	70	35	2020-04-04	2020-03-15	2020-05-24	2020-03-25	65	85	15	75	1	1	1	1	0	1	0	1
Meade, Kansas, US	20119	Kansas	2020-06-09	2020-03-30	2020-05-04	0	1	74.386312918423	75.0947539938366	21	19.2857142857143	97.8551883735132	4.677495536	Tuesday	4033	71	36	2020-04-04	2020-03-15	2020-05-24	2020-03-25	66	86	16	76	1	1	1	1	0	1	0	1
Meade, Kansas, US	20119	Kansas	2020-06-10	2020-03-30	2020-05-04	0	1	74.386312918423	74.7405334561298	12	18.8571428571429	97.8551883735132	4.677495536	Wednesday	4033	72	37	2020-04-04	2020-03-15	2020-05-24	2020-03-25	67	87	17	77	1	1	1	1	0	1	0	1
Meade, Kansas, US	20119	Kansas	2020-06-11	2020-03-30	2020-05-04	0	1	74.386312918423	74.386312918423	16	19.2857142857143	97.8551883735132	4.677495536	Thursday	4033	73	38	2020-04-04	2020-03-15	2020-05-24	2020-03-25	68	88	18	78	1	1	1	1	0	1	0	1
Meade, Kansas, US	20119	Kansas	2020-06-12	2020-03-30	2020-05-04	0	1	74.386312918423	74.386312918423	9	18.2857142857143	97.8551883735132	4.677495536	Friday	4033	74	39	2020-04-04	2020-03-15	2020-05-24	2020-03-25	69	89	19	79	1	1	1	1	0	1	0	1
Meade, Kansas, US	20119	Kansas	2020-06-13	2020-03-30	2020-05-04	0	1	74.386312918423	74.386312918423	18	17.5714285714286	97.8551883735132	4.677495536	Saturday	4033	75	40	2020-04-04	2020-03-15	2020-05-24	2020-03-25	70	90	20	80	1	1	1	1	0	1	0	1
Meade, Kansas, US	20119	Kansas	2020-06-14	2020-03-30	2020-05-04	0	1	74.386312918423	74.386312918423	27	17.1428571428571	97.8551883735132	4.677495536	Sunday	4033	76	41	2020-04-04	2020-03-15	2020-05-24	2020-03-25	71	91	21	81	1	1	1	1	0	1	0	1
Meade, Kansas, US	20119	Kansas	2020-06-15	2020-03-30	2020-05-04	0	1	74.386312918423	74.386312918423	24	18.1428571428571	97.8551883735132	4.677495536	Monday	4033	77	42	2020-04-04	2020-03-15	2020-05-24	2020-03-25	72	92	22	82	1	1	1	1	0	1	0	1
Meade, Kansas, US	20119	Kansas	2020-06-16	2020-03-30	2020-05-04	0	1	74.386312918423	74.386312918423	19	17.8571428571429	97.8551883735132	4.677495536	Tuesday	4033	78	43	2020-04-04	2020-03-15	2020-05-24	2020-03-25	73	93	23	83	1	1	1	1	0	1	0	1
Meade, Kansas, US	20119	Kansas	2020-06-17	2020-03-30	2020-05-04	0	1	74.386312918423	74.386312918423	19	18.8571428571429	97.8551883735132	4.677495536	Wednesday	4033	79	44	2020-04-04	2020-03-15	2020-05-24	2020-03-25	74	94	24	84	1	1	1	1	0	1	0	1
Meade, Kansas, US	20119	Kansas	2020-06-18	2020-03-30	2020-05-04	0	1	74.386312918423	74.386312918423	19	19.2857142857143	97.8551883735132	4.677495536	Thursday	4033	80	45	2020-04-04	2020-03-15	2020-05-24	2020-03-25	75	95	25	85	1	1	1	1	0	1	0	1
Meade, Kansas, US	20119	Kansas	2020-06-19	2020-03-30	2020-05-04	0	1	74.386312918423	74.386312918423	15	20.1428571428571	97.8551883735132	4.677495536	Friday	4033	81	46	2020-04-04	2020-03-15	2020-05-24	2020-03-25	76	96	26	86	1	1	1	1	0	1	0	1
Meade, Kansas, US	20119	Kansas	2020-06-20	2020-03-30	2020-05-04	0	1	74.386312918423	74.386312918423	21	20.5714285714286	97.8551883735132	4.677495536	Saturday	4033	82	47	2020-04-04	2020-03-15	2020-05-24	2020-03-25	77	97	27	87	1	1	1	1	0	1	0	1
Meade, Kansas, US	20119	Kansas	2020-06-21	2020-03-30	2020-05-04	0	1	74.386312918423	74.386312918423	27	20.5714285714286	97.8551883735132	4.677495536	Sunday	4033	83	48	2020-04-04	2020-03-15	2020-05-24	2020-03-25	78	98	28	88	1	1	1	1	0	1	0	1
Meade, Kansas, US	20119	Kansas	2020-06-22	2020-03-30	2020-05-04	0	1	74.386312918423	74.386312918423	20	20	97.8551883735132	4.677495536	Monday	4033	84	49	2020-04-04	2020-03-15	2020-05-24	2020-03-25	79	99	29	89	1	1	1	1	0	1	0	1
Meade, Kansas, US	20119	Kansas	2020-06-23	2020-03-30	2020-05-04	0	1	74.386312918423	74.386312918423	19	20	97.8551883735132	4.677495536	Tuesday	4033	85	50	2020-04-04	2020-03-15	2020-05-24	2020-03-25	80	100	30	90	1	1	1	1	0	1	0	1
Meade, Kansas, US	20119	Kansas	2020-06-24	2020-03-30	2020-05-04	0	1	74.386312918423	74.386312918423	20	20.1428571428571	97.8551883735132	4.677495536	Wednesday	4033	86	51	2020-04-04	2020-03-15	2020-05-24	2020-03-25	81	101	31	91	1	1	1	1	0	1	0	1
Meade, Kansas, US	20119	Kansas	2020-06-25	2020-03-30	2020-05-04	0	1	74.386312918423	74.386312918423	19	20.1428571428571	97.8551883735132	4.677495536	Thursday	4033	87	52	2020-04-04	2020-03-15	2020-05-24	2020-03-25	82	102	32	92	1	1	1	1	0	1	0	1
Meade, Kansas, US	20119	Kansas	2020-06-26	2020-03-30	2020-05-04	0	1	74.386312918423	74.386312918423	15	20.1428571428571	97.8551883735132	4.677495536	Friday	4033	88	53	2020-04-04	2020-03-15	2020-05-24	2020-03-25	83	103	33	93	1	1	1	1	0	1	0	1
Meade, Kansas, US	20119	Kansas	2020-06-27	2020-03-30	2020-05-04	0	1	74.386312918423	74.386312918423	21	20.1428571428571	97.8551883735132	4.677495536	Saturday	4033	89	54	2020-04-04	2020-03-15	2020-05-24	2020-03-25	84	104	34	94	1	1	1	1	0	1	0	1
Meade, Kansas, US	20119	Kansas	2020-06-28	2020-03-30	2020-05-04	0	1	74.386312918423	74.386312918423	30	20.5714285714286	97.8551883735132	4.677495536	Sunday	4033	90	55	2020-04-04	2020-03-15	2020-05-24	2020-03-25	85	105	35	95	1	1	1	1	0	1	0	1
Meade, Kansas, US	20119	Kansas	2020-06-29	2020-03-30	2020-05-04	0	1	74.386312918423	74.386312918423	18	20.2857142857143	97.8551883735132	4.677495536	Monday	4033	91	56	2020-04-04	2020-03-15	2020-05-24	2020-03-25	86	106	36	96	1	1	1	1	0	1	0	1
Meade, Kansas, US	20119	Kansas	2020-06-30	2020-03-30	2020-05-04	0	1	74.386312918423	74.386312918423	20	20.4285714285714	97.8551883735132	4.677495536	Tuesday	4033	92	57	2020-04-04	2020-03-15	2020-05-24	2020-03-25	87	107	37	97	1	1	1	1	0	1	0	1
Meade, Kansas, US	20119	Kansas	2020-07-01	2020-03-30	2020-05-04	0	1	74.386312918423	74.386312918423	17	20	97.8551883735132	4.677495536	Wednesday	4033	93	58	2020-04-04	2020-03-15	2020-05-24	2020-03-25	88	108	38	98	1	1	1	1	0	1	0	1
Meade, Kansas, US	20119	Kansas	2020-07-02	2020-03-30	2020-05-04	0	1	74.386312918423	74.386312918423	18	19.8571428571429	97.8551883735132	4.677495536	Thursday	4033	94	59	2020-04-04	2020-03-15	2020-05-24	2020-03-25	89	109	39	99	1	1	1	1	0	1	0	1
Meade, Kansas, US	20119	Kansas	2020-07-03	2020-03-30	2020-05-04	0	1	74.386312918423	74.386312918423	19	20.4285714285714	97.8551883735132	4.677495536	Friday	4033	95	60	2020-04-04	2020-03-15	2020-05-24	2020-03-25	90	110	40	100	1	1	1	1	0	1	0	1
Meade, Kansas, US	20119	Kansas	2020-07-04	2020-03-30	2020-05-04	0	1	74.386312918423	74.386312918423	31	21.8571428571429	97.8551883735132	4.677495536	Saturday	4033	96	61	2020-04-04	2020-03-15	2020-05-24	2020-03-25	91	111	41	101	1	1	1	1	0	1	0	1
Meade, Kansas, US	20119	Kansas	2020-07-05	2020-03-30	2020-05-04	0	1	74.386312918423	74.386312918423	32	22.1428571428571	97.8551883735132	4.677495536	Sunday	4033	97	62	2020-04-04	2020-03-15	2020-05-24	2020-03-25	92	112	42	102	1	1	1	1	0	1	0	1
Meagher, Montana, US	30059	Montana	2020-03-01	2020-03-28	2020-04-26	1	0	0	14.9754946451262	18	22.7142857142857	85.3988096539784	0.79058062	Sunday	1862	-27	-56	2020-04-02	2020-03-13	2020-05-16	2020-03-17	-32	-12	-76	-16	0	0	0	0	1	0	1	0
Meagher, Montana, US	30059	Montana	2020-03-02	2020-03-28	2020-04-26	1	0	0	12.5552126822775	56	27.1428571428571	85.3988096539784	0.79058062	Monday	1862	-26	-55	2020-04-02	2020-03-13	2020-05-16	2020-03-17	-31	-11	-75	-15	0	0	0	0	1	0	1	0
Meagher, Montana, US	30059	Montana	2020-03-03	2020-03-28	2020-04-26	1	0	0	10.0845081785361	43	31.1428571428571	85.3988096539784	0.79058062	Tuesday	1862	-25	-54	2020-04-02	2020-03-13	2020-05-16	2020-03-17	-30	-10	-74	-14	0	0	0	0	1	0	1	0
Meagher, Montana, US	30059	Montana	2020-03-04	2020-03-28	2020-04-26	1	0	0	7.61380367479478	10	30.1428571428571	85.3988096539784	0.79058062	Wednesday	1862	-24	-53	2020-04-02	2020-03-13	2020-05-16	2020-03-17	-29	-9	-73	-13	0	0	0	0	1	0	1	0
Meagher, Montana, US	30059	Montana	2020-03-05	2020-03-28	2020-04-26	1	0	0	5.09267663016075	12	28.4285714285714	85.3988096539784	0.79058062	Thursday	1862	-23	-52	2020-04-02	2020-03-13	2020-05-16	2020-03-17	-28	-8	-72	-12	0	0	0	0	1	0	1	0
Meagher, Montana, US	30059	Montana	2020-03-06	2020-03-28	2020-04-26	1	0	0	2.57154958552671	21	27.2857142857143	85.3988096539784	0.79058062	Friday	1862	-22	-51	2020-04-02	2020-03-13	2020-05-16	2020-03-17	-27	-7	-71	-11	0	0	0	0	1	0	1	0
Meagher, Montana, US	30059	Montana	2020-03-07	2020-03-28	2020-04-26	1	0	0	0	21	25.8571428571429	85.3988096539784	0.79058062	Saturday	1862	-21	-50	2020-04-02	2020-03-13	2020-05-16	2020-03-17	-26	-6	-70	-10	0	0	0	0	1	0	1	0
Meagher, Montana, US	30059	Montana	2020-03-08	2020-03-28	2020-04-26	1	0	0	0	29	27.4285714285714	85.3988096539784	0.79058062	Sunday	1862	-20	-49	2020-04-02	2020-03-13	2020-05-16	2020-03-17	-25	-5	-69	-9	0	0	0	0	1	0	1	0
Meagher, Montana, US	30059	Montana	2020-03-09	2020-03-28	2020-04-26	1	0	0	0	43	25.5714285714286	85.3988096539784	0.79058062	Monday	1862	-19	-48	2020-04-02	2020-03-13	2020-05-16	2020-03-17	-24	-4	-68	-8	0	0	0	0	1	0	1	0
Meagher, Montana, US	30059	Montana	2020-03-10	2020-03-28	2020-04-26	1	0	0	0	62	28.2857142857143	85.3988096539784	0.79058062	Tuesday	1862	-18	-47	2020-04-02	2020-03-13	2020-05-16	2020-03-17	-23	-3	-67	-7	0	0	0	0	1	0	1	0
Meagher, Montana, US	30059	Montana	2020-03-11	2020-03-28	2020-04-26	1	0	0	0	27	30.7142857142857	85.3988096539784	0.79058062	Wednesday	1862	-17	-46	2020-04-02	2020-03-13	2020-05-16	2020-03-17	-22	-2	-66	-6	0	0	0	0	1	0	1	0
Meagher, Montana, US	30059	Montana	2020-03-12	2020-03-28	2020-04-26	1	0	0	0	22	32.1428571428571	85.3988096539784	0.79058062	Thursday	1862	-16	-45	2020-04-02	2020-03-13	2020-05-16	2020-03-17	-21	-1	-65	-5	0	0	0	0	1	0	1	0
Meagher, Montana, US	30059	Montana	2020-03-13	2020-03-28	2020-04-26	1	0	0	0	35	34.1428571428571	85.3988096539784	0.79058062	Friday	1862	-15	-44	2020-04-02	2020-03-13	2020-05-16	2020-03-17	-20	0	-64	-4	0	0	0	0	1	0	1	0
Meagher, Montana, US	30059	Montana	2020-03-14	2020-03-28	2020-04-26	1	0	0	0	23	34.4285714285714	85.3988096539784	0.79058062	Saturday	1862	-14	-43	2020-04-02	2020-03-13	2020-05-16	2020-03-17	-19	1	-63	-3	0	1	0	0	1	0	1	1
Meagher, Montana, US	30059	Montana	2020-03-15	2020-03-28	2020-04-26	1	0	0	0	32	34.8571428571429	85.3988096539784	0.79058062	Sunday	1862	-13	-42	2020-04-02	2020-03-13	2020-05-16	2020-03-17	-18	2	-62	-2	0	1	0	0	1	0	1	1
Meagher, Montana, US	30059	Montana	2020-03-16	2020-03-28	2020-04-26	1	0	0	0	35	33.7142857142857	85.3988096539784	0.79058062	Monday	1862	-12	-41	2020-04-02	2020-03-13	2020-05-16	2020-03-17	-17	3	-61	-1	0	1	0	0	1	0	1	1
Meagher, Montana, US	30059	Montana	2020-03-17	2020-03-28	2020-04-26	1	0	0	0	22	28	85.3988096539784	0.79058062	Tuesday	1862	-11	-40	2020-04-02	2020-03-13	2020-05-16	2020-03-17	-16	4	-60	0	0	1	0	0	1	0	0	1
Meagher, Montana, US	30059	Montana	2020-03-18	2020-03-28	2020-04-26	1	0	0	0	23	27.4285714285714	85.3988096539784	0.79058062	Wednesday	1862	-10	-39	2020-04-02	2020-03-13	2020-05-16	2020-03-17	-15	5	-59	1	0	1	0	1	1	0	0	1
Meagher, Montana, US	30059	Montana	2020-03-19	2020-03-28	2020-04-26	1	0	0	0	40	30	85.3988096539784	0.79058062	Thursday	1862	-9	-38	2020-04-02	2020-03-13	2020-05-16	2020-03-17	-14	6	-58	2	0	1	0	1	1	0	0	1
Meagher, Montana, US	30059	Montana	2020-03-20	2020-03-28	2020-04-26	1	0	0	0	24	28.4285714285714	85.3988096539784	0.79058062	Friday	1862	-8	-37	2020-04-02	2020-03-13	2020-05-16	2020-03-17	-13	7	-57	3	0	1	0	1	1	0	0	1
Meagher, Montana, US	30059	Montana	2020-03-21	2020-03-28	2020-04-26	1	0	0	0	38	30.5714285714286	85.3988096539784	0.79058062	Saturday	1862	-7	-36	2020-04-02	2020-03-13	2020-05-16	2020-03-17	-12	8	-56	4	0	1	0	1	1	0	0	1
Meagher, Montana, US	30059	Montana	2020-03-22	2020-03-28	2020-04-26	1	0	0	0	57	34.1428571428571	85.3988096539784	0.79058062	Sunday	1862	-6	-35	2020-04-02	2020-03-13	2020-05-16	2020-03-17	-11	9	-55	5	0	1	0	1	1	0	0	1
Meagher, Montana, US	30059	Montana	2020-03-23	2020-03-28	2020-04-26	1	0	0	0	42	35.1428571428571	85.3988096539784	0.79058062	Monday	1862	-5	-34	2020-04-02	2020-03-13	2020-05-16	2020-03-17	-10	10	-54	6	0	1	0	1	1	0	0	1
Meagher, Montana, US	30059	Montana	2020-03-24	2020-03-28	2020-04-26	1	0	0	0	52	39.4285714285714	85.3988096539784	0.79058062	Tuesday	1862	-4	-33	2020-04-02	2020-03-13	2020-05-16	2020-03-17	-9	11	-53	7	0	1	0	1	1	0	0	1
Meagher, Montana, US	30059	Montana	2020-03-25	2020-03-28	2020-04-26	1	0	0	0	34	41	85.3988096539784	0.79058062	Wednesday	1862	-3	-32	2020-04-02	2020-03-13	2020-05-16	2020-03-17	-8	12	-52	8	0	1	0	1	1	0	0	1
Meagher, Montana, US	30059	Montana	2020-03-26	2020-03-28	2020-04-26	1	0	5.37056928034372	0.767224182906245	34	40.1428571428571	85.3988096539784	0.79058062	Thursday	1862	-2	-31	2020-04-02	2020-03-13	2020-05-16	2020-03-17	-7	13	-51	9	0	1	0	1	1	0	0	1
Meagher, Montana, US	30059	Montana	2020-03-27	2020-03-28	2020-04-26	1	0	5.37056928034372	1.53444836581249	22	39.8571428571429	85.3988096539784	0.79058062	Friday	1862	-1	-30	2020-04-02	2020-03-13	2020-05-16	2020-03-17	-6	14	-50	10	0	1	0	1	1	0	0	1
Meagher, Montana, US	30059	Montana	2020-03-28	2020-03-28	2020-04-26	1	0	5.37056928034372	2.30167254871874	17	36.8571428571429	85.3988096539784	0.79058062	Saturday	1862	0	-29	2020-04-02	2020-03-13	2020-05-16	2020-03-17	-5	15	-49	11	0	1	0	1	1	0	0	1
Meagher, Montana, US	30059	Montana	2020-03-29	2020-03-28	2020-04-26	1	1	5.37056928034372	3.06889673162498	42	34.7142857142857	85.3988096539784	0.79058062	Sunday	1862	1	-28	2020-04-02	2020-03-13	2020-05-16	2020-03-17	-4	16	-48	12	0	1	0	1	1	0	0	1
Meagher, Montana, US	30059	Montana	2020-03-30	2020-03-28	2020-04-26	1	1	5.37056928034372	3.83612091453123	45	35.1428571428571	85.3988096539784	0.79058062	Monday	1862	2	-27	2020-04-02	2020-03-13	2020-05-16	2020-03-17	-3	17	-47	13	0	1	0	1	1	0	0	1
Meagher, Montana, US	30059	Montana	2020-03-31	2020-03-28	2020-04-26	1	1	5.37056928034372	4.60334509743747	33	32.4285714285714	85.3988096539784	0.79058062	Tuesday	1862	3	-26	2020-04-02	2020-03-13	2020-05-16	2020-03-17	-2	18	-46	14	0	1	0	1	1	0	0	1
Meagher, Montana, US	30059	Montana	2020-04-01	2020-03-28	2020-04-26	1	1	5.37056928034372	5.37056928034372	66	37	85.3988096539784	0.79058062	Wednesday	1862	4	-25	2020-04-02	2020-03-13	2020-05-16	2020-03-17	-1	19	-45	15	0	1	0	1	1	0	0	1
Meagher, Montana, US	30059	Montana	2020-04-02	2020-03-28	2020-04-26	1	1	5.37056928034372	5.37056928034372	55	40	85.3988096539784	0.79058062	Thursday	1862	5	-24	2020-04-02	2020-03-13	2020-05-16	2020-03-17	0	20	-44	16	0	1	0	1	1	0	0	1
Meagher, Montana, US	30059	Montana	2020-04-03	2020-03-28	2020-04-26	1	1	5.37056928034372	5.37056928034372	22	40	85.3988096539784	0.79058062	Friday	1862	6	-23	2020-04-02	2020-03-13	2020-05-16	2020-03-17	1	21	-43	17	1	1	0	1	1	1	0	1
Meagher, Montana, US	30059	Montana	2020-04-04	2020-03-28	2020-04-26	1	1	5.37056928034372	5.37056928034372	40	43.2857142857143	85.3988096539784	0.79058062	Saturday	1862	7	-22	2020-04-02	2020-03-13	2020-05-16	2020-03-17	2	22	-42	18	1	1	0	1	1	1	0	1
Meagher, Montana, US	30059	Montana	2020-04-05	2020-03-28	2020-04-26	1	1	5.37056928034372	5.37056928034372	50	44.4285714285714	85.3988096539784	0.79058062	Sunday	1862	8	-21	2020-04-02	2020-03-13	2020-05-16	2020-03-17	3	23	-41	19	1	1	0	1	1	1	0	1
Meagher, Montana, US	30059	Montana	2020-04-06	2020-03-28	2020-04-26	1	1	5.37056928034372	5.37056928034372	41	43.8571428571429	85.3988096539784	0.79058062	Monday	1862	9	-20	2020-04-02	2020-03-13	2020-05-16	2020-03-17	4	24	-40	20	1	1	0	1	1	1	0	1
Meagher, Montana, US	30059	Montana	2020-04-07	2020-03-28	2020-04-26	1	1	5.37056928034372	5.37056928034372	33	43.8571428571429	85.3988096539784	0.79058062	Tuesday	1862	10	-19	2020-04-02	2020-03-13	2020-05-16	2020-03-17	5	25	-39	21	1	1	0	1	1	1	0	1
Meagher, Montana, US	30059	Montana	2020-04-08	2020-03-28	2020-04-26	1	1	5.37056928034372	5.37056928034372	31	38.8571428571429	85.3988096539784	0.79058062	Wednesday	1862	11	-18	2020-04-02	2020-03-13	2020-05-16	2020-03-17	6	26	-38	22	1	1	0	1	1	1	0	1
Meagher, Montana, US	30059	Montana	2020-04-09	2020-03-28	2020-04-26	1	1	5.37056928034372	5.37056928034372	44	37.2857142857143	85.3988096539784	0.79058062	Thursday	1862	12	-17	2020-04-02	2020-03-13	2020-05-16	2020-03-17	7	27	-37	23	1	1	0	1	1	1	0	1
Meagher, Montana, US	30059	Montana	2020-04-10	2020-03-28	2020-04-26	1	1	5.37056928034372	5.37056928034372	20	37	85.3988096539784	0.79058062	Friday	1862	13	-16	2020-04-02	2020-03-13	2020-05-16	2020-03-17	8	28	-36	24	1	1	0	1	1	1	0	1
Meagher, Montana, US	30059	Montana	2020-04-11	2020-03-28	2020-04-26	1	1	5.37056928034372	5.37056928034372	52	38.7142857142857	85.3988096539784	0.79058062	Saturday	1862	14	-15	2020-04-02	2020-03-13	2020-05-16	2020-03-17	9	29	-35	25	1	1	0	1	1	1	0	1
Meagher, Montana, US	30059	Montana	2020-04-12	2020-03-28	2020-04-26	1	1	5.37056928034372	5.37056928034372	34	36.4285714285714	85.3988096539784	0.79058062	Sunday	1862	15	-14	2020-04-02	2020-03-13	2020-05-16	2020-03-17	10	30	-34	26	1	1	0	1	1	1	0	1
Meagher, Montana, US	30059	Montana	2020-04-13	2020-03-28	2020-04-26	1	1	5.37056928034372	5.37056928034372	37	35.8571428571429	85.3988096539784	0.79058062	Monday	1862	16	-13	2020-04-02	2020-03-13	2020-05-16	2020-03-17	11	31	-33	27	1	1	0	1	1	1	0	1
Meagher, Montana, US	30059	Montana	2020-04-14	2020-03-28	2020-04-26	1	1	5.37056928034372	5.37056928034372	40	36.8571428571429	85.3988096539784	0.79058062	Tuesday	1862	17	-12	2020-04-02	2020-03-13	2020-05-16	2020-03-17	12	32	-32	28	1	1	0	1	1	1	0	1
Meagher, Montana, US	30059	Montana	2020-04-15	2020-03-28	2020-04-26	1	1	5.37056928034372	5.37056928034372	47	39.1428571428571	85.3988096539784	0.79058062	Wednesday	1862	18	-11	2020-04-02	2020-03-13	2020-05-16	2020-03-17	13	33	-31	29	1	1	0	1	1	1	0	1
Meagher, Montana, US	30059	Montana	2020-04-16	2020-03-28	2020-04-26	1	1	5.37056928034372	5.37056928034372	36	38	85.3988096539784	0.79058062	Thursday	1862	19	-10	2020-04-02	2020-03-13	2020-05-16	2020-03-17	14	34	-30	30	1	1	0	1	1	1	0	1
Meagher, Montana, US	30059	Montana	2020-04-17	2020-03-28	2020-04-26	1	1	5.37056928034372	5.37056928034372	43	41.2857142857143	85.3988096539784	0.79058062	Friday	1862	20	-9	2020-04-02	2020-03-13	2020-05-16	2020-03-17	15	35	-29	31	1	1	0	1	1	1	0	1
Meagher, Montana, US	30059	Montana	2020-04-18	2020-03-28	2020-04-26	1	1	5.37056928034372	5.37056928034372	36	39	85.3988096539784	0.79058062	Saturday	1862	21	-8	2020-04-02	2020-03-13	2020-05-16	2020-03-17	16	36	-28	32	1	1	0	1	1	1	0	1
Meagher, Montana, US	30059	Montana	2020-04-19	2020-03-28	2020-04-26	1	1	5.37056928034372	5.37056928034372	47	40.8571428571429	85.3988096539784	0.79058062	Sunday	1862	22	-7	2020-04-02	2020-03-13	2020-05-16	2020-03-17	17	37	-27	33	1	1	0	1	1	1	0	1
Meagher, Montana, US	30059	Montana	2020-04-20	2020-03-28	2020-04-26	1	1	5.37056928034372	5.37056928034372	34	40.4285714285714	85.3988096539784	0.79058062	Monday	1862	23	-6	2020-04-02	2020-03-13	2020-05-16	2020-03-17	18	38	-26	34	1	1	0	1	1	1	0	1
Meagher, Montana, US	30059	Montana	2020-04-21	2020-03-28	2020-04-26	1	1	5.37056928034372	5.37056928034372	19	37.4285714285714	85.3988096539784	0.79058062	Tuesday	1862	24	-5	2020-04-02	2020-03-13	2020-05-16	2020-03-17	19	39	-25	35	1	1	0	1	1	1	0	1
Meagher, Montana, US	30059	Montana	2020-04-22	2020-03-28	2020-04-26	1	1	5.37056928034372	5.37056928034372	11	32.2857142857143	85.3988096539784	0.79058062	Wednesday	1862	25	-4	2020-04-02	2020-03-13	2020-05-16	2020-03-17	20	40	-24	36	1	1	0	1	1	1	0	1
Meagher, Montana, US	30059	Montana	2020-04-23	2020-03-28	2020-04-26	1	1	5.37056928034372	5.37056928034372	31	31.5714285714286	85.3988096539784	0.79058062	Thursday	1862	26	-3	2020-04-02	2020-03-13	2020-05-16	2020-03-17	21	41	-23	37	1	1	0	1	1	1	0	1
Meagher, Montana, US	30059	Montana	2020-04-24	2020-03-28	2020-04-26	1	1	5.37056928034372	5.37056928034372	32	30	85.3988096539784	0.79058062	Friday	1862	27	-2	2020-04-02	2020-03-13	2020-05-16	2020-03-17	22	42	-22	38	1	1	0	1	1	1	0	1
Meagher, Montana, US	30059	Montana	2020-04-25	2020-03-28	2020-04-26	1	1	5.37056928034372	5.37056928034372	8	26	85.3988096539784	0.79058062	Saturday	1862	28	-1	2020-04-02	2020-03-13	2020-05-16	2020-03-17	23	43	-21	39	1	1	0	1	1	1	0	1
Meagher, Montana, US	30059	Montana	2020-04-26	2020-03-28	2020-04-26	0	1	5.37056928034372	5.37056928034372	35	24.2857142857143	85.3988096539784	0.79058062	Sunday	1862	29	0	2020-04-02	2020-03-13	2020-05-16	2020-03-17	24	44	-20	40	1	1	0	1	1	1	0	1
Meagher, Montana, US	30059	Montana	2020-04-27	2020-03-28	2020-04-26	0	1	5.37056928034372	5.37056928034372	33	24.1428571428571	85.3988096539784	0.79058062	Monday	1862	30	1	2020-04-02	2020-03-13	2020-05-16	2020-03-17	25	45	-19	41	1	1	0	1	1	1	0	1
Meagher, Montana, US	30059	Montana	2020-04-28	2020-03-28	2020-04-26	0	1	5.37056928034372	5.37056928034372	22	24.5714285714286	85.3988096539784	0.79058062	Tuesday	1862	31	2	2020-04-02	2020-03-13	2020-05-16	2020-03-17	26	46	-18	42	1	1	0	1	1	1	0	1
Meagher, Montana, US	30059	Montana	2020-04-29	2020-03-28	2020-04-26	0	1	5.37056928034372	5.37056928034372	23	26.2857142857143	85.3988096539784	0.79058062	Wednesday	1862	32	3	2020-04-02	2020-03-13	2020-05-16	2020-03-17	27	47	-17	43	1	1	0	1	1	1	0	1
Meagher, Montana, US	30059	Montana	2020-04-30	2020-03-28	2020-04-26	0	1	5.37056928034372	5.37056928034372	53	29.4285714285714	85.3988096539784	0.79058062	Thursday	1862	33	4	2020-04-02	2020-03-13	2020-05-16	2020-03-17	28	48	-16	44	1	1	0	1	1	1	0	1
Meagher, Montana, US	30059	Montana	2020-05-01	2020-03-28	2020-04-26	0	1	5.37056928034372	5.37056928034372	30	29.1428571428571	85.3988096539784	0.79058062	Friday	1862	34	5	2020-04-02	2020-03-13	2020-05-16	2020-03-17	29	49	-15	45	1	1	0	1	1	1	0	1
Meagher, Montana, US	30059	Montana	2020-05-02	2020-03-28	2020-04-26	0	1	5.37056928034372	5.37056928034372	35	33	85.3988096539784	0.79058062	Saturday	1862	35	6	2020-04-02	2020-03-13	2020-05-16	2020-03-17	30	50	-14	46	1	1	0	1	1	1	0	1
Meagher, Montana, US	30059	Montana	2020-05-03	2020-03-28	2020-04-26	0	1	5.37056928034372	5.37056928034372	42	34	85.3988096539784	0.79058062	Sunday	1862	36	7	2020-04-02	2020-03-13	2020-05-16	2020-03-17	31	51	-13	47	1	1	0	1	1	1	0	1
Meagher, Montana, US	30059	Montana	2020-05-04	2020-03-28	2020-04-26	0	1	5.37056928034372	5.37056928034372	12	31	85.3988096539784	0.79058062	Monday	1862	37	8	2020-04-02	2020-03-13	2020-05-16	2020-03-17	32	52	-12	48	1	1	0	1	1	1	0	1
Meagher, Montana, US	30059	Montana	2020-05-05	2020-03-28	2020-04-26	0	1	5.37056928034372	5.37056928034372	23	31.1428571428571	85.3988096539784	0.79058062	Tuesday	1862	38	9	2020-04-02	2020-03-13	2020-05-16	2020-03-17	33	53	-11	49	1	1	0	1	1	1	0	1
Meagher, Montana, US	30059	Montana	2020-05-06	2020-03-28	2020-04-26	0	1	5.37056928034372	5.37056928034372	46	34.4285714285714	85.3988096539784	0.79058062	Wednesday	1862	39	10	2020-04-02	2020-03-13	2020-05-16	2020-03-17	34	54	-10	50	1	1	0	1	1	1	0	1
Meagher, Montana, US	30059	Montana	2020-05-07	2020-03-28	2020-04-26	0	1	5.37056928034372	5.37056928034372	30	31.1428571428571	85.3988096539784	0.79058062	Thursday	1862	40	11	2020-04-02	2020-03-13	2020-05-16	2020-03-17	35	55	-9	51	1	1	0	1	1	1	0	1
Meagher, Montana, US	30059	Montana	2020-05-08	2020-03-28	2020-04-26	0	1	5.37056928034372	5.37056928034372	17	29.2857142857143	85.3988096539784	0.79058062	Friday	1862	41	12	2020-04-02	2020-03-13	2020-05-16	2020-03-17	36	56	-8	52	1	1	0	1	1	1	0	1
Meagher, Montana, US	30059	Montana	2020-05-09	2020-03-28	2020-04-26	0	1	5.37056928034372	5.37056928034372	13	26.1428571428571	85.3988096539784	0.79058062	Saturday	1862	42	13	2020-04-02	2020-03-13	2020-05-16	2020-03-17	37	57	-7	53	1	1	0	1	1	1	0	1
Meagher, Montana, US	30059	Montana	2020-05-10	2020-03-28	2020-04-26	0	1	5.37056928034372	5.37056928034372	37	25.4285714285714	85.3988096539784	0.79058062	Sunday	1862	43	14	2020-04-02	2020-03-13	2020-05-16	2020-03-17	38	58	-6	54	1	1	0	1	1	1	0	1
Meagher, Montana, US	30059	Montana	2020-05-11	2020-03-28	2020-04-26	0	1	5.37056928034372	5.37056928034372	18	26.2857142857143	85.3988096539784	0.79058062	Monday	1862	44	15	2020-04-02	2020-03-13	2020-05-16	2020-03-17	39	59	-5	55	1	1	0	1	1	1	0	1
Meagher, Montana, US	30059	Montana	2020-05-12	2020-03-28	2020-04-26	0	1	5.37056928034372	5.37056928034372	61	31.7142857142857	85.3988096539784	0.79058062	Tuesday	1862	45	16	2020-04-02	2020-03-13	2020-05-16	2020-03-17	40	60	-4	56	1	1	0	1	1	1	0	1
Meagher, Montana, US	30059	Montana	2020-05-13	2020-03-28	2020-04-26	0	1	5.37056928034372	5.37056928034372	53	32.7142857142857	85.3988096539784	0.79058062	Wednesday	1862	46	17	2020-04-02	2020-03-13	2020-05-16	2020-03-17	41	61	-3	57	1	1	0	1	1	1	0	1
Meagher, Montana, US	30059	Montana	2020-05-14	2020-03-28	2020-04-26	0	1	5.37056928034372	5.37056928034372	44	34.7142857142857	85.3988096539784	0.79058062	Thursday	1862	47	18	2020-04-02	2020-03-13	2020-05-16	2020-03-17	42	62	-2	58	1	1	0	1	1	1	0	1
Meagher, Montana, US	30059	Montana	2020-05-15	2020-03-28	2020-04-26	0	1	5.37056928034372	5.37056928034372	42	38.2857142857143	85.3988096539784	0.79058062	Friday	1862	48	19	2020-04-02	2020-03-13	2020-05-16	2020-03-17	43	63	-1	59	1	1	0	1	1	1	0	1
Meagher, Montana, US	30059	Montana	2020-05-16	2020-03-28	2020-04-26	0	1	5.37056928034372	5.37056928034372	55	44.2857142857143	85.3988096539784	0.79058062	Saturday	1862	49	20	2020-04-02	2020-03-13	2020-05-16	2020-03-17	44	64	0	60	1	1	0	1	0	1	0	1
Meagher, Montana, US	30059	Montana	2020-05-17	2020-03-28	2020-04-26	0	1	5.37056928034372	5.37056928034372	53	46.5714285714286	85.3988096539784	0.79058062	Sunday	1862	50	21	2020-04-02	2020-03-13	2020-05-16	2020-03-17	45	65	1	61	1	1	1	1	0	1	0	1
Meagher, Montana, US	30059	Montana	2020-05-18	2020-03-28	2020-04-26	0	1	5.37056928034372	5.37056928034372	29	48.1428571428571	85.3988096539784	0.79058062	Monday	1862	51	22	2020-04-02	2020-03-13	2020-05-16	2020-03-17	46	66	2	62	1	1	1	1	0	1	0	1
Meagher, Montana, US	30059	Montana	2020-05-19	2020-03-28	2020-04-26	0	1	5.37056928034372	5.37056928034372	29	43.5714285714286	85.3988096539784	0.79058062	Tuesday	1862	52	23	2020-04-02	2020-03-13	2020-05-16	2020-03-17	47	67	3	63	1	1	1	1	0	1	0	1
Meagher, Montana, US	30059	Montana	2020-05-20	2020-03-28	2020-04-26	0	1	5.37056928034372	5.37056928034372	16	38.2857142857143	85.3988096539784	0.79058062	Wednesday	1862	53	24	2020-04-02	2020-03-13	2020-05-16	2020-03-17	48	68	4	64	1	1	1	1	0	1	0	1
Meagher, Montana, US	30059	Montana	2020-05-21	2020-03-28	2020-04-26	0	1	5.37056928034372	5.37056928034372	23	35.2857142857143	85.3988096539784	0.79058062	Thursday	1862	54	25	2020-04-02	2020-03-13	2020-05-16	2020-03-17	49	69	5	65	1	1	1	1	0	1	0	1
Meagher, Montana, US	30059	Montana	2020-05-22	2020-03-28	2020-04-26	0	1	5.37056928034372	5.37056928034372	44	35.5714285714286	85.3988096539784	0.79058062	Friday	1862	55	26	2020-04-02	2020-03-13	2020-05-16	2020-03-17	50	70	6	66	1	1	1	1	0	1	0	1
Meagher, Montana, US	30059	Montana	2020-05-23	2020-03-28	2020-04-26	0	1	5.37056928034372	5.37056928034372	24	31.1428571428571	85.3988096539784	0.79058062	Saturday	1862	56	27	2020-04-02	2020-03-13	2020-05-16	2020-03-17	51	71	7	67	1	1	1	1	0	1	0	1
Meagher, Montana, US	30059	Montana	2020-05-24	2020-03-28	2020-04-26	0	1	5.37056928034372	5.37056928034372	15	25.7142857142857	85.3988096539784	0.79058062	Sunday	1862	57	28	2020-04-02	2020-03-13	2020-05-16	2020-03-17	52	72	8	68	1	1	1	1	0	1	0	1
Meagher, Montana, US	30059	Montana	2020-05-25	2020-03-28	2020-04-26	0	1	5.37056928034372	5.37056928034372	16	23.8571428571429	85.3988096539784	0.79058062	Monday	1862	58	29	2020-04-02	2020-03-13	2020-05-16	2020-03-17	53	73	9	69	1	1	1	1	0	1	0	1
Meagher, Montana, US	30059	Montana	2020-05-26	2020-03-28	2020-04-26	0	1	5.37056928034372	5.37056928034372	7	20.7142857142857	85.3988096539784	0.79058062	Tuesday	1862	59	30	2020-04-02	2020-03-13	2020-05-16	2020-03-17	54	74	10	70	1	1	1	1	0	1	0	1
Meagher, Montana, US	30059	Montana	2020-05-27	2020-03-28	2020-04-26	0	1	5.37056928034372	5.37056928034372	8	19.5714285714286	85.3988096539784	0.79058062	Wednesday	1862	60	31	2020-04-02	2020-03-13	2020-05-16	2020-03-17	55	75	11	71	1	1	1	1	0	1	0	1
Meagher, Montana, US	30059	Montana	2020-05-28	2020-03-28	2020-04-26	0	1	5.37056928034372	5.37056928034372	14	18.2857142857143	85.3988096539784	0.79058062	Thursday	1862	61	32	2020-04-02	2020-03-13	2020-05-16	2020-03-17	56	76	12	72	1	1	1	1	0	1	0	1
Meagher, Montana, US	30059	Montana	2020-05-29	2020-03-28	2020-04-26	0	1	5.37056928034372	5.37056928034372	8	13.1428571428571	85.3988096539784	0.79058062	Friday	1862	62	33	2020-04-02	2020-03-13	2020-05-16	2020-03-17	57	77	13	73	1	1	1	1	0	1	0	1
Meagher, Montana, US	30059	Montana	2020-05-30	2020-03-28	2020-04-26	0	1	5.37056928034372	5.37056928034372	5	10.4285714285714	85.3988096539784	0.79058062	Saturday	1862	63	34	2020-04-02	2020-03-13	2020-05-16	2020-03-17	58	78	14	74	1	1	1	1	0	1	0	1
Meagher, Montana, US	30059	Montana	2020-05-31	2020-03-28	2020-04-26	0	1	5.37056928034372	5.37056928034372	15	10.4285714285714	85.3988096539784	0.79058062	Sunday	1862	64	35	2020-04-02	2020-03-13	2020-05-16	2020-03-17	59	79	15	75	1	1	1	1	0	1	0	1
Meagher, Montana, US	30059	Montana	2020-06-01	2020-03-28	2020-04-26	0	1	5.37056928034372	5.37056928034372	22	11.2857142857143	85.3988096539784	0.79058062	Monday	1862	65	36	2020-04-02	2020-03-13	2020-05-16	2020-03-17	60	80	16	76	1	1	1	1	0	1	0	1
Meagher, Montana, US	30059	Montana	2020-06-02	2020-03-28	2020-04-26	0	1	5.37056928034372	5.37056928034372	20	13.1428571428571	85.3988096539784	0.79058062	Tuesday	1862	66	37	2020-04-02	2020-03-13	2020-05-16	2020-03-17	61	81	17	77	1	1	1	1	0	1	0	1
Meagher, Montana, US	30059	Montana	2020-06-03	2020-03-28	2020-04-26	0	1	5.37056928034372	5.37056928034372	4	12.5714285714286	85.3988096539784	0.79058062	Wednesday	1862	67	38	2020-04-02	2020-03-13	2020-05-16	2020-03-17	62	82	18	78	1	1	1	1	0	1	0	1
Meagher, Montana, US	30059	Montana	2020-06-04	2020-03-28	2020-04-26	0	1	5.37056928034372	5.37056928034372	10	12	85.3988096539784	0.79058062	Thursday	1862	68	39	2020-04-02	2020-03-13	2020-05-16	2020-03-17	63	83	19	79	1	1	1	1	0	1	0	1
Meagher, Montana, US	30059	Montana	2020-06-05	2020-03-28	2020-04-26	0	1	5.37056928034372	5.37056928034372	4	11.4285714285714	85.3988096539784	0.79058062	Friday	1862	69	40	2020-04-02	2020-03-13	2020-05-16	2020-03-17	64	84	20	80	1	1	1	1	0	1	0	1
Meagher, Montana, US	30059	Montana	2020-06-06	2020-03-28	2020-04-26	0	1	5.37056928034372	5.37056928034372	5	11.4285714285714	85.3988096539784	0.79058062	Saturday	1862	70	41	2020-04-02	2020-03-13	2020-05-16	2020-03-17	65	85	21	81	1	1	1	1	0	1	0	1
Meagher, Montana, US	30059	Montana	2020-06-07	2020-03-28	2020-04-26	0	1	5.37056928034372	5.37056928034372	17	11.7142857142857	85.3988096539784	0.79058062	Sunday	1862	71	42	2020-04-02	2020-03-13	2020-05-16	2020-03-17	66	86	22	82	1	1	1	1	0	1	0	1
Meagher, Montana, US	30059	Montana	2020-06-08	2020-03-28	2020-04-26	0	1	5.37056928034372	5.37056928034372	44	14.8571428571429	85.3988096539784	0.79058062	Monday	1862	72	43	2020-04-02	2020-03-13	2020-05-16	2020-03-17	67	87	23	83	1	1	1	1	0	1	0	1
Meagher, Montana, US	30059	Montana	2020-06-09	2020-03-28	2020-04-26	0	1	5.37056928034372	5.37056928034372	15	14.1428571428571	85.3988096539784	0.79058062	Tuesday	1862	73	44	2020-04-02	2020-03-13	2020-05-16	2020-03-17	68	88	24	84	1	1	1	1	0	1	0	1
Meagher, Montana, US	30059	Montana	2020-06-10	2020-03-28	2020-04-26	0	1	5.37056928034372	5.37056928034372	9	14.8571428571429	85.3988096539784	0.79058062	Wednesday	1862	74	45	2020-04-02	2020-03-13	2020-05-16	2020-03-17	69	89	25	85	1	1	1	1	0	1	0	1
Meagher, Montana, US	30059	Montana	2020-06-11	2020-03-28	2020-04-26	0	1	5.37056928034372	5.37056928034372	27	17.2857142857143	85.3988096539784	0.79058062	Thursday	1862	75	46	2020-04-02	2020-03-13	2020-05-16	2020-03-17	70	90	26	86	1	1	1	1	0	1	0	1
Meagher, Montana, US	30059	Montana	2020-06-12	2020-03-28	2020-04-26	0	1	5.37056928034372	5.37056928034372	5	17.4285714285714	85.3988096539784	0.79058062	Friday	1862	76	47	2020-04-02	2020-03-13	2020-05-16	2020-03-17	71	91	27	87	1	1	1	1	0	1	0	1
Meagher, Montana, US	30059	Montana	2020-06-13	2020-03-28	2020-04-26	0	1	5.37056928034372	5.37056928034372	21	19.7142857142857	85.3988096539784	0.79058062	Saturday	1862	77	48	2020-04-02	2020-03-13	2020-05-16	2020-03-17	72	92	28	88	1	1	1	1	0	1	0	1
Meagher, Montana, US	30059	Montana	2020-06-14	2020-03-28	2020-04-26	0	1	5.37056928034372	5.37056928034372	27	21.1428571428571	85.3988096539784	0.79058062	Sunday	1862	78	49	2020-04-02	2020-03-13	2020-05-16	2020-03-17	73	93	29	89	1	1	1	1	0	1	0	1
Meagher, Montana, US	30059	Montana	2020-06-15	2020-03-28	2020-04-26	0	1	5.37056928034372	5.37056928034372	22	18	85.3988096539784	0.79058062	Monday	1862	79	50	2020-04-02	2020-03-13	2020-05-16	2020-03-17	74	94	30	90	1	1	1	1	0	1	0	1
Meagher, Montana, US	30059	Montana	2020-06-16	2020-03-28	2020-04-26	0	1	5.37056928034372	5.37056928034372	18	18.4285714285714	85.3988096539784	0.79058062	Tuesday	1862	80	51	2020-04-02	2020-03-13	2020-05-16	2020-03-17	75	95	31	91	1	1	1	1	0	1	0	1
Meagher, Montana, US	30059	Montana	2020-06-17	2020-03-28	2020-04-26	0	1	5.37056928034372	5.37056928034372	23	20.4285714285714	85.3988096539784	0.79058062	Wednesday	1862	81	52	2020-04-02	2020-03-13	2020-05-16	2020-03-17	76	96	32	92	1	1	1	1	0	1	0	1
Meagher, Montana, US	30059	Montana	2020-06-18	2020-03-28	2020-04-26	0	1	5.37056928034372	5.37056928034372	32	21.1428571428571	85.3988096539784	0.79058062	Thursday	1862	82	53	2020-04-02	2020-03-13	2020-05-16	2020-03-17	77	97	33	93	1	1	1	1	0	1	0	1
Meagher, Montana, US	30059	Montana	2020-06-19	2020-03-28	2020-04-26	0	1	5.37056928034372	5.37056928034372	26	24.1428571428571	85.3988096539784	0.79058062	Friday	1862	83	54	2020-04-02	2020-03-13	2020-05-16	2020-03-17	78	98	34	94	1	1	1	1	0	1	0	1
Meagher, Montana, US	30059	Montana	2020-06-20	2020-03-28	2020-04-26	0	1	5.37056928034372	5.37056928034372	16	23.4285714285714	85.3988096539784	0.79058062	Saturday	1862	84	55	2020-04-02	2020-03-13	2020-05-16	2020-03-17	79	99	35	95	1	1	1	1	0	1	0	1
Meagher, Montana, US	30059	Montana	2020-06-21	2020-03-28	2020-04-26	0	1	5.37056928034372	5.37056928034372	24	23	85.3988096539784	0.79058062	Sunday	1862	85	56	2020-04-02	2020-03-13	2020-05-16	2020-03-17	80	100	36	96	1	1	1	1	0	1	0	1
Meagher, Montana, US	30059	Montana	2020-06-22	2020-03-28	2020-04-26	0	1	5.37056928034372	5.37056928034372	18	22.4285714285714	85.3988096539784	0.79058062	Monday	1862	86	57	2020-04-02	2020-03-13	2020-05-16	2020-03-17	81	101	37	97	1	1	1	1	0	1	0	1
Meagher, Montana, US	30059	Montana	2020-06-23	2020-03-28	2020-04-26	0	1	5.37056928034372	5.37056928034372	19	22.5714285714286	85.3988096539784	0.79058062	Tuesday	1862	87	58	2020-04-02	2020-03-13	2020-05-16	2020-03-17	82	102	38	98	1	1	1	1	0	1	0	1
Meagher, Montana, US	30059	Montana	2020-06-24	2020-03-28	2020-04-26	0	1	5.37056928034372	5.37056928034372	20	22.1428571428571	85.3988096539784	0.79058062	Wednesday	1862	88	59	2020-04-02	2020-03-13	2020-05-16	2020-03-17	83	103	39	99	1	1	1	1	0	1	0	1
Meagher, Montana, US	30059	Montana	2020-06-25	2020-03-28	2020-04-26	0	1	5.37056928034372	5.37056928034372	31	22	85.3988096539784	0.79058062	Thursday	1862	89	60	2020-04-02	2020-03-13	2020-05-16	2020-03-17	84	104	40	100	1	1	1	1	0	1	0	1
Meagher, Montana, US	30059	Montana	2020-06-26	2020-03-28	2020-04-26	0	1	5.37056928034372	5.37056928034372	22	21.4285714285714	85.3988096539784	0.79058062	Friday	1862	90	61	2020-04-02	2020-03-13	2020-05-16	2020-03-17	85	105	41	101	1	1	1	1	0	1	0	1
Meagher, Montana, US	30059	Montana	2020-06-27	2020-03-28	2020-04-26	0	1	5.37056928034372	5.37056928034372	34	24	85.3988096539784	0.79058062	Saturday	1862	91	62	2020-04-02	2020-03-13	2020-05-16	2020-03-17	86	106	42	102	1	1	1	1	0	1	0	1
Meagher, Montana, US	30059	Montana	2020-06-28	2020-03-28	2020-04-26	0	1	5.37056928034372	5.37056928034372	19	23.2857142857143	85.3988096539784	0.79058062	Sunday	1862	92	63	2020-04-02	2020-03-13	2020-05-16	2020-03-17	87	107	43	103	1	1	1	1	0	1	0	1
Meagher, Montana, US	30059	Montana	2020-06-29	2020-03-28	2020-04-26	0	1	5.37056928034372	5.37056928034372	30	25	85.3988096539784	0.79058062	Monday	1862	93	64	2020-04-02	2020-03-13	2020-05-16	2020-03-17	88	108	44	104	1	1	1	1	0	1	0	1
Meagher, Montana, US	30059	Montana	2020-06-30	2020-03-28	2020-04-26	0	1	10.7411385606874	6.13779346324996	27	26.1428571428571	85.3988096539784	0.79058062	Tuesday	1862	94	65	2020-04-02	2020-03-13	2020-05-16	2020-03-17	89	109	45	105	1	1	1	1	0	1	0	1
Meagher, Montana, US	30059	Montana	2020-07-01	2020-03-28	2020-04-26	0	1	10.7411385606874	6.90501764615621	42	29.2857142857143	85.3988096539784	0.79058062	Wednesday	1862	95	66	2020-04-02	2020-03-13	2020-05-16	2020-03-17	90	110	46	106	1	1	1	1	0	1	0	1
Meagher, Montana, US	30059	Montana	2020-07-02	2020-03-28	2020-04-26	0	1	10.7411385606874	7.67224182906245	20	27.7142857142857	85.3988096539784	0.79058062	Thursday	1862	96	67	2020-04-02	2020-03-13	2020-05-16	2020-03-17	91	111	47	107	1	1	1	1	0	1	0	1
Meagher, Montana, US	30059	Montana	2020-07-03	2020-03-28	2020-04-26	0	1	10.7411385606874	8.4394660119687	14	26.5714285714286	85.3988096539784	0.79058062	Friday	1862	97	68	2020-04-02	2020-03-13	2020-05-16	2020-03-17	92	112	48	108	1	1	1	1	0	1	0	1
Meagher, Montana, US	30059	Montana	2020-07-04	2020-03-28	2020-04-26	0	1	10.7411385606874	9.20669019487494	28	25.7142857142857	85.3988096539784	0.79058062	Saturday	1862	98	69	2020-04-02	2020-03-13	2020-05-16	2020-03-17	93	113	49	109	1	1	1	1	0	1	0	1
Meagher, Montana, US	30059	Montana	2020-07-05	2020-03-28	2020-04-26	0	1	10.7411385606874	9.97391437778119	34	27.8571428571429	85.3988096539784	0.79058062	Sunday	1862	99	70	2020-04-02	2020-03-13	2020-05-16	2020-03-17	94	114	50	110	1	1	1	1	0	1	0	1
Mecklenburg, North Carolina, US	37119	North Carolina	2020-03-01	2020-03-30	2020-05-22	1	0	0	9.20669019487494	32	28.1428571428571	83.973409033448	1755.543293	Sunday	1110356	-29	-82	2020-04-04	2020-03-15	2020-06-11	2020-04-12	-34	-14	-102	-42	0	0	0	0	1	0	1	0
Mecklenburg, North Carolina, US	37119	North Carolina	2020-03-02	2020-03-30	2020-05-22	1	0	0	7.67224182906245	14	26.2857142857143	83.973409033448	1755.543293	Monday	1110356	-28	-81	2020-04-04	2020-03-15	2020-06-11	2020-04-12	-33	-13	-101	-41	0	0	0	0	1	0	1	0
Mecklenburg, North Carolina, US	37119	North Carolina	2020-03-03	2020-03-30	2020-05-22	1	0	0	6.13779346324996	15	22.4285714285714	83.973409033448	1755.543293	Tuesday	1110356	-27	-80	2020-04-04	2020-03-15	2020-06-11	2020-04-12	-32	-12	-100	-40	0	0	0	0	1	0	1	0
Mecklenburg, North Carolina, US	37119	North Carolina	2020-03-04	2020-03-30	2020-05-22	1	0	0	4.60334509743747	14	21.5714285714286	83.973409033448	1755.543293	Wednesday	1110356	-26	-79	2020-04-04	2020-03-15	2020-06-11	2020-04-12	-31	-11	-99	-39	0	0	0	0	1	0	1	0
Mecklenburg, North Carolina, US	37119	North Carolina	2020-03-05	2020-03-30	2020-05-22	1	0	0	3.06889673162498	14	21.5714285714286	83.973409033448	1755.543293	Thursday	1110356	-25	-78	2020-04-04	2020-03-15	2020-06-11	2020-04-12	-30	-10	-98	-38	0	0	0	0	1	0	1	0
Mecklenburg, North Carolina, US	37119	North Carolina	2020-03-06	2020-03-30	2020-05-22	1	0	0	1.53444836581249	13	19.4285714285714	83.973409033448	1755.543293	Friday	1110356	-24	-77	2020-04-04	2020-03-15	2020-06-11	2020-04-12	-29	-9	-97	-37	0	0	0	0	1	0	1	0
Mecklenburg, North Carolina, US	37119	North Carolina	2020-03-07	2020-03-30	2020-05-22	1	0	0	0	23	17.8571428571429	83.973409033448	1755.543293	Saturday	1110356	-23	-76	2020-04-04	2020-03-15	2020-06-11	2020-04-12	-28	-8	-96	-36	0	0	0	0	1	0	1	0
Mecklenburg, North Carolina, US	37119	North Carolina	2020-03-08	2020-03-30	2020-05-22	1	0	0	0	34	18.1428571428571	83.973409033448	1755.543293	Sunday	1110356	-22	-75	2020-04-04	2020-03-15	2020-06-11	2020-04-12	-27	-7	-95	-35	0	0	0	0	1	0	1	0
Mecklenburg, North Carolina, US	37119	North Carolina	2020-03-09	2020-03-30	2020-05-22	1	0	0	0	15	18.2857142857143	83.973409033448	1755.543293	Monday	1110356	-21	-74	2020-04-04	2020-03-15	2020-06-11	2020-04-12	-26	-6	-94	-34	0	0	0	0	1	0	1	0
Mecklenburg, North Carolina, US	37119	North Carolina	2020-03-10	2020-03-30	2020-05-22	1	0	0	0	16	18.4285714285714	83.973409033448	1755.543293	Tuesday	1110356	-20	-73	2020-04-04	2020-03-15	2020-06-11	2020-04-12	-25	-5	-93	-33	0	0	0	0	1	0	1	0
Mecklenburg, North Carolina, US	37119	North Carolina	2020-03-11	2020-03-30	2020-05-22	1	0	0	0	14	18.4285714285714	83.973409033448	1755.543293	Wednesday	1110356	-19	-72	2020-04-04	2020-03-15	2020-06-11	2020-04-12	-24	-4	-92	-32	0	0	0	0	1	0	1	0
Mecklenburg, North Carolina, US	37119	North Carolina	2020-03-12	2020-03-30	2020-05-22	1	0	0.0180122411190645	0.0025731773027235	14	18.4285714285714	83.973409033448	1755.543293	Thursday	1110356	-18	-71	2020-04-04	2020-03-15	2020-06-11	2020-04-12	-23	-3	-91	-31	0	0	0	0	1	0	1	0
Mecklenburg, North Carolina, US	37119	North Carolina	2020-03-13	2020-03-30	2020-05-22	1	0	0.00900612055953226	0.00385976595408525	13	18.4285714285714	83.973409033448	1755.543293	Friday	1110356	-17	-70	2020-04-04	2020-03-15	2020-06-11	2020-04-12	-22	-2	-90	-30	0	0	0	0	1	0	1	0
Mecklenburg, North Carolina, US	37119	North Carolina	2020-03-14	2020-03-30	2020-05-22	1	0	0.0180122411190645	0.00643294325680876	29	19.2857142857143	83.973409033448	1755.543293	Saturday	1110356	-16	-69	2020-04-04	2020-03-15	2020-06-11	2020-04-12	-21	-1	-89	-29	0	0	0	0	1	0	1	0
Mecklenburg, North Carolina, US	37119	North Carolina	2020-03-15	2020-03-30	2020-05-22	1	0	0.036024482238129	0.0115792978622558	48	21.2857142857143	83.973409033448	1755.543293	Sunday	1110356	-15	-68	2020-04-04	2020-03-15	2020-06-11	2020-04-12	-20	0	-88	-28	0	0	0	0	1	0	1	0
Mecklenburg, North Carolina, US	37119	North Carolina	2020-03-16	2020-03-30	2020-05-22	1	0	0.0630428439167258	0.020585418421788	27	23	83.973409033448	1755.543293	Monday	1110356	-14	-67	2020-04-04	2020-03-15	2020-06-11	2020-04-12	-19	1	-87	-27	0	1	0	0	1	0	1	1
Mecklenburg, North Carolina, US	37119	North Carolina	2020-03-17	2020-03-30	2020-05-22	1	0	0.0990673261548548	0.0347378935867673	34	25.5714285714286	83.973409033448	1755.543293	Tuesday	1110356	-13	-66	2020-04-04	2020-03-15	2020-06-11	2020-04-12	-18	2	-86	-26	0	1	0	0	1	0	1	1
Mecklenburg, North Carolina, US	37119	North Carolina	2020-03-18	2020-03-30	2020-05-22	1	0	0.126085687833452	0.0527501347058318	36	28.7142857142857	83.973409033448	1755.543293	Wednesday	1110356	-12	-65	2020-04-04	2020-03-15	2020-06-11	2020-04-12	-17	3	-85	-25	0	1	0	0	1	0	1	1
Mecklenburg, North Carolina, US	37119	North Carolina	2020-03-19	2020-03-30	2020-05-22	1	0	0.270183616785968	0.0887746169439608	38	32.1428571428571	83.973409033448	1755.543293	Thursday	1110356	-11	-64	2020-04-04	2020-03-15	2020-06-11	2020-04-12	-16	4	-84	-24	0	1	0	0	1	0	1	1
Mecklenburg, North Carolina, US	37119	North Carolina	2020-03-20	2020-03-30	2020-05-22	1	0	0.387263184059887	0.142811340301154	35	35.2857142857143	83.973409033448	1755.543293	Friday	1110356	-10	-63	2020-04-04	2020-03-15	2020-06-11	2020-04-12	-15	5	-83	-23	0	1	0	0	1	0	1	1
Mecklenburg, North Carolina, US	37119	North Carolina	2020-03-21	2020-03-30	2020-05-22	1	0	0.693471283083984	0.239305489153286	50	38.2857142857143	83.973409033448	1755.543293	Saturday	1110356	-9	-62	2020-04-04	2020-03-15	2020-06-11	2020-04-12	-14	6	-82	-22	0	1	0	0	1	0	1	1
Mecklenburg, North Carolina, US	37119	North Carolina	2020-03-22	2020-03-30	2020-05-22	1	0	0.693471283083984	0.333226460702694	67	41	83.973409033448	1755.543293	Sunday	1110356	-8	-61	2020-04-04	2020-03-15	2020-06-11	2020-04-12	-13	7	-81	-21	0	1	0	0	1	0	1	1
Mecklenburg, North Carolina, US	37119	North Carolina	2020-03-23	2020-03-30	2020-05-22	1	0	0.873593694274629	0.449019439325251	54	44.8571428571429	83.973409033448	1755.543293	Monday	1110356	-7	-60	2020-04-04	2020-03-15	2020-06-11	2020-04-12	-12	8	-80	-20	0	1	0	0	1	0	1	1
Mecklenburg, North Carolina, US	37119	North Carolina	2020-03-24	2020-03-30	2020-05-22	1	0	1.27886911945358	0.617562552653641	49	47	83.973409033448	1755.543293	Tuesday	1110356	-6	-59	2020-04-04	2020-03-15	2020-06-11	2020-04-12	-11	9	-79	-19	0	1	0	0	1	0	1	1
Mecklenburg, North Carolina, US	37119	North Carolina	2020-03-25	2020-03-30	2020-05-22	1	0	1.53104049512048	0.818270382266074	42	47.8571428571429	83.973409033448	1755.543293	Wednesday	1110356	-5	-58	2020-04-04	2020-03-15	2020-06-11	2020-04-12	-10	10	-78	-18	0	1	0	0	1	0	1	1
Mecklenburg, North Carolina, US	37119	North Carolina	2020-03-26	2020-03-30	2020-05-22	1	0	1.83724859414458	1.04213680760302	60	51	83.973409033448	1755.543293	Thursday	1110356	-4	-57	2020-04-04	2020-03-15	2020-06-11	2020-04-12	-9	11	-77	-17	0	1	0	0	1	0	1	1
Mecklenburg, North Carolina, US	37119	North Carolina	2020-03-27	2020-03-30	2020-05-22	1	0	2.33258522491885	1.32003995629716	54	53.7142857142857	83.973409033448	1755.543293	Friday	1110356	-3	-56	2020-04-04	2020-03-15	2020-06-11	2020-04-12	-8	12	-76	-16	0	1	0	0	1	0	1	1
Mecklenburg, North Carolina, US	37119	North Carolina	2020-03-28	2020-03-30	2020-05-22	1	0	2.69283004730014	1.60566263689947	63	55.5714285714286	83.973409033448	1755.543293	Saturday	1110356	-2	-55	2020-04-04	2020-03-15	2020-06-11	2020-04-12	-7	13	-75	-15	0	1	0	0	1	0	1	1
Mecklenburg, North Carolina, US	37119	North Carolina	2020-03-29	2020-03-30	2020-05-22	1	0	3.02605650800284	1.93888909760216	72	56.2857142857143	83.973409033448	1755.543293	Sunday	1110356	-1	-54	2020-04-04	2020-03-15	2020-06-11	2020-04-12	-6	14	-74	-14	0	1	0	0	1	0	1	1
Mecklenburg, North Carolina, US	37119	North Carolina	2020-03-30	2020-03-30	2020-05-22	1	0	3.44033805374132	2.30556686324026	57	56.7142857142857	83.973409033448	1755.543293	Monday	1110356	0	-53	2020-04-04	2020-03-15	2020-06-11	2020-04-12	-5	15	-73	-13	0	1	0	0	1	0	1	1
Mecklenburg, North Carolina, US	37119	North Carolina	2020-03-31	2020-03-30	2020-05-22	1	1	3.78257063500355	2.66323850831883	60	58.2857142857143	83.973409033448	1755.543293	Tuesday	1110356	1	-52	2020-04-04	2020-03-15	2020-06-11	2020-04-12	-4	16	-72	-12	0	1	0	0	1	0	1	1
Mecklenburg, North Carolina, US	37119	North Carolina	2020-04-01	2020-03-30	2020-05-22	1	1	3.99871752843232	3.01576379879194	57	60.4285714285714	83.973409033448	1755.543293	Wednesday	1110356	2	-51	2020-04-04	2020-03-15	2020-06-11	2020-04-12	-3	17	-71	-11	0	1	0	0	1	0	1	1
Mecklenburg, North Carolina, US	37119	North Carolina	2020-04-02	2020-03-30	2020-05-22	1	1	4.80026225823069	3.43905146508996	57	60	83.973409033448	1755.543293	Thursday	1110356	3	-50	2020-04-04	2020-03-15	2020-06-11	2020-04-12	-2	18	-70	-10	0	1	0	0	1	0	1	1
Mecklenburg, North Carolina, US	37119	North Carolina	2020-04-03	2020-03-30	2020-05-22	1	1	5.41267845627889	3.87906478385568	50	59.4285714285714	83.973409033448	1755.543293	Friday	1110356	4	-49	2020-04-04	2020-03-15	2020-06-11	2020-04-12	-1	19	-69	-9	0	1	0	0	1	0	1	1
Mecklenburg, North Carolina, US	37119	North Carolina	2020-04-04	2020-03-30	2020-05-22	1	1	5.85397836369597	4.33065740048365	62	59.2857142857143	83.973409033448	1755.543293	Saturday	1110356	5	-48	2020-04-04	2020-03-15	2020-06-11	2020-04-12	0	20	-68	-8	0	1	0	0	1	0	1	1
Mecklenburg, North Carolina, US	37119	North Carolina	2020-04-05	2020-03-30	2020-05-22	1	1	5.98006405152942	4.75265847813031	72	59.2857142857143	83.973409033448	1755.543293	Sunday	1110356	6	-47	2020-04-04	2020-03-15	2020-06-11	2020-04-12	1	21	-67	-7	1	1	0	0	1	1	1	1
Mecklenburg, North Carolina, US	37119	North Carolina	2020-04-06	2020-03-30	2020-05-22	1	1	6.6735353346134	5.21454380396918	58	59.4285714285714	83.973409033448	1755.543293	Monday	1110356	7	-46	2020-04-04	2020-03-15	2020-06-11	2020-04-12	2	22	-66	-6	1	1	0	0	1	1	1	1
Mecklenburg, North Carolina, US	37119	North Carolina	2020-04-07	2020-03-30	2020-05-22	1	1	7.29495765322113	5.71631337800026	57	59	83.973409033448	1755.543293	Tuesday	1110356	8	-45	2020-04-04	2020-03-15	2020-06-11	2020-04-12	3	23	-65	-5	1	1	0	0	1	1	1	1
Mecklenburg, North Carolina, US	37119	North Carolina	2020-04-08	2020-03-30	2020-05-22	1	1	7.63719023448335	6.23609519315041	56	58.8571428571429	83.973409033448	1755.543293	Wednesday	1110356	9	-44	2020-04-04	2020-03-15	2020-06-11	2020-04-12	4	24	-64	-4	1	1	0	0	1	1	1	1
Mecklenburg, North Carolina, US	37119	North Carolina	2020-04-09	2020-03-30	2020-05-22	1	1	7.75426980175727	6.65809627079706	53	58.2857142857143	83.973409033448	1755.543293	Thursday	1110356	10	-43	2020-04-04	2020-03-15	2020-06-11	2020-04-12	5	25	-63	-3	1	1	0	0	1	1	1	1
Mecklenburg, North Carolina, US	37119	North Carolina	2020-04-10	2020-03-30	2020-05-22	1	1	8.15954522693623	7.0505058094624	52	58.5714285714286	83.973409033448	1755.543293	Friday	1110356	11	-42	2020-04-04	2020-03-15	2020-06-11	2020-04-12	6	26	-62	-2	1	1	0	0	1	1	1	1
Mecklenburg, North Carolina, US	37119	North Carolina	2020-04-11	2020-03-30	2020-05-22	1	1	8.42072272316266	7.4171835751005	60	58.2857142857143	83.973409033448	1755.543293	Saturday	1110356	12	-41	2020-04-04	2020-03-15	2020-06-11	2020-04-12	7	27	-61	-1	1	1	0	0	1	1	1	1
Mecklenburg, North Carolina, US	37119	North Carolina	2020-04-12	2020-03-30	2020-05-22	1	1	8.59183901379377	7.7902942839954	81	59.5714285714286	83.973409033448	1755.543293	Sunday	1110356	13	-40	2020-04-04	2020-03-15	2020-06-11	2020-04-12	8	28	-60	0	1	1	0	0	1	1	0	1
Mecklenburg, North Carolina, US	37119	North Carolina	2020-04-13	2020-03-30	2020-05-22	1	1	8.73593694274629	8.08492308515724	58	59.5714285714286	83.973409033448	1755.543293	Monday	1110356	14	-39	2020-04-04	2020-03-15	2020-06-11	2020-04-12	9	29	-59	1	1	1	0	1	1	1	0	1
Mecklenburg, North Carolina, US	37119	North Carolina	2020-04-14	2020-03-30	2020-05-22	1	1	8.94307771561553	8.32036880835645	53	59	83.973409033448	1755.543293	Tuesday	1110356	15	-38	2020-04-04	2020-03-15	2020-06-11	2020-04-12	10	30	-58	2	1	1	0	1	1	1	0	1
Mecklenburg, North Carolina, US	37119	North Carolina	2020-04-15	2020-03-30	2020-05-22	1	1	9.14121236792524	8.53522911313386	51	58.2857142857143	83.973409033448	1755.543293	Wednesday	1110356	16	-37	2020-04-04	2020-03-15	2020-06-11	2020-04-12	11	31	-57	3	1	1	0	1	1	1	0	1
Mecklenburg, North Carolina, US	37119	North Carolina	2020-04-16	2020-03-30	2020-05-22	1	1	9.88872037436642	8.84015062350659	51	58	83.973409033448	1755.543293	Thursday	1110356	17	-36	2020-04-04	2020-03-15	2020-06-11	2020-04-12	12	32	-56	4	1	1	0	1	1	1	0	1
Mecklenburg, North Carolina, US	37119	North Carolina	2020-04-17	2020-03-30	2020-05-22	1	1	10.2309529556286	9.13606601331979	48	57.4285714285714	83.973409033448	1755.543293	Friday	1110356	18	-35	2020-04-04	2020-03-15	2020-06-11	2020-04-12	13	33	-55	5	1	1	0	1	1	1	0	1
Mecklenburg, North Carolina, US	37119	North Carolina	2020-04-18	2020-03-30	2020-05-22	1	1	10.3840570051407	9.41654233931666	57	57	83.973409033448	1755.543293	Saturday	1110356	19	-34	2020-04-04	2020-03-15	2020-06-11	2020-04-12	14	34	-54	6	1	1	0	1	1	1	0	1
Mecklenburg, North Carolina, US	37119	North Carolina	2020-04-19	2020-03-30	2020-05-22	1	1	10.6542406219267	9.7111711404785	72	55.7142857142857	83.973409033448	1755.543293	Sunday	1110356	20	-33	2020-04-04	2020-03-15	2020-06-11	2020-04-12	15	35	-53	7	1	1	0	1	1	1	0	1
Mecklenburg, North Carolina, US	37119	North Carolina	2020-04-20	2020-03-30	2020-05-22	1	1	11.0865344087842	10.0469707784839	59	55.8571428571429	83.973409033448	1755.543293	Monday	1110356	21	-32	2020-04-04	2020-03-15	2020-06-11	2020-04-12	16	36	-52	8	1	1	0	1	1	1	0	1
Mecklenburg, North Carolina, US	37119	North Carolina	2020-04-21	2020-03-30	2020-05-22	1	1	11.302681302213	10.3840570051407	51	55.5714285714286	83.973409033448	1755.543293	Tuesday	1110356	22	-31	2020-04-04	2020-03-15	2020-06-11	2020-04-12	17	37	-51	9	1	1	0	1	1	1	0	1
Mecklenburg, North Carolina, US	37119	North Carolina	2020-04-22	2020-03-30	2020-05-22	1	1	11.9871464647374	10.790619018971	49	55.2857142857143	83.973409033448	1755.543293	Wednesday	1110356	23	-30	2020-04-04	2020-03-15	2020-06-11	2020-04-12	18	38	-50	10	1	1	0	1	1	1	0	1
Mecklenburg, North Carolina, US	37119	North Carolina	2020-04-23	2020-03-30	2020-05-22	1	1	12.4014280104759	11.1495772527009	58	56.2857142857143	83.973409033448	1755.543293	Thursday	1110356	24	-29	2020-04-04	2020-03-15	2020-06-11	2020-04-12	19	39	-49	11	1	1	0	1	1	1	0	1
Mecklenburg, North Carolina, US	37119	North Carolina	2020-04-24	2020-03-30	2020-05-22	1	1	12.6716116272619	11.49824277722	45	55.8571428571429	83.973409033448	1755.543293	Friday	1110356	25	-28	2020-04-04	2020-03-15	2020-06-11	2020-04-12	20	40	-48	12	1	1	0	1	1	1	0	1
Mecklenburg, North Carolina, US	37119	North Carolina	2020-04-25	2020-03-30	2020-05-22	1	1	13.0588748113218	11.8803596066744	57	55.8571428571429	83.973409033448	1755.543293	Saturday	1110356	26	-27	2020-04-04	2020-03-15	2020-06-11	2020-04-12	21	41	-47	13	1	1	0	1	1	1	0	1
Mecklenburg, North Carolina, US	37119	North Carolina	2020-04-26	2020-03-30	2020-05-22	1	1	13.3470706692268	12.2650496134316	64	54.7142857142857	83.973409033448	1755.543293	Sunday	1110356	27	-26	2020-04-04	2020-03-15	2020-06-11	2020-04-12	22	42	-46	14	1	1	0	1	1	1	0	1
Mecklenburg, North Carolina, US	37119	North Carolina	2020-04-27	2020-03-30	2020-05-22	1	1	13.4371318748221	12.600849251437	51	53.5714285714286	83.973409033448	1755.543293	Monday	1110356	28	-25	2020-04-04	2020-03-15	2020-06-11	2020-04-12	23	43	-45	15	1	1	0	1	1	1	0	1
Mecklenburg, North Carolina, US	37119	North Carolina	2020-04-28	2020-03-30	2020-05-22	1	1	13.6802971299295	12.9405086553965	48	53.1428571428571	83.973409033448	1755.543293	Tuesday	1110356	29	-24	2020-04-04	2020-03-15	2020-06-11	2020-04-12	24	44	-44	16	1	1	0	1	1	1	0	1
Mecklenburg, North Carolina, US	37119	North Carolina	2020-04-29	2020-03-30	2020-05-22	1	1	14.112590916787	13.2441435771179	51	53.4285714285714	83.973409033448	1755.543293	Wednesday	1110356	30	-23	2020-04-04	2020-03-15	2020-06-11	2020-04-12	25	45	-43	17	1	1	0	1	1	1	0	1
Mecklenburg, North Carolina, US	37119	North Carolina	2020-04-30	2020-03-30	2020-05-22	1	1	14.652958150359	13.5657907399583	50	52.2857142857143	83.973409033448	1755.543293	Thursday	1110356	31	-22	2020-04-04	2020-03-15	2020-06-11	2020-04-12	26	46	-42	18	1	1	0	1	1	1	0	1
Mecklenburg, North Carolina, US	37119	North Carolina	2020-05-01	2020-03-30	2020-05-22	1	1	14.8691050437878	13.8797183708906	38	51.2857142857143	83.973409033448	1755.543293	Friday	1110356	32	-21	2020-04-04	2020-03-15	2020-06-11	2020-04-12	27	47	-41	19	1	1	0	1	1	1	0	1
Mecklenburg, North Carolina, US	37119	North Carolina	2020-05-02	2020-03-30	2020-05-22	1	1	15.3013988306453	14.2000789450796	45	49.5714285714286	83.973409033448	1755.543293	Saturday	1110356	33	-20	2020-04-04	2020-03-15	2020-06-11	2020-04-12	28	48	-40	20	1	1	0	1	1	1	0	1
Mecklenburg, North Carolina, US	37119	North Carolina	2020-05-03	2020-03-30	2020-05-22	1	1	15.5265518446336	14.5114333987092	59	48.8571428571429	83.973409033448	1755.543293	Sunday	1110356	34	-19	2020-04-04	2020-03-15	2020-06-11	2020-04-12	29	49	-39	21	1	1	0	1	1	1	0	1
Mecklenburg, North Carolina, US	37119	North Carolina	2020-05-04	2020-03-30	2020-05-22	1	1	15.6166130502289	14.8227878523387	48	48.4285714285714	83.973409033448	1755.543293	Monday	1110356	35	-18	2020-04-04	2020-03-15	2020-06-11	2020-04-12	30	50	-38	22	1	1	0	1	1	1	0	1
Mecklenburg, North Carolina, US	37119	North Carolina	2020-05-05	2020-03-30	2020-05-22	1	1	16.0939374398841	15.1675936109037	49	48.5714285714286	83.973409033448	1755.543293	Tuesday	1110356	36	-17	2020-04-04	2020-03-15	2020-06-11	2020-04-12	31	51	-37	23	1	1	0	1	1	1	0	1
Mecklenburg, North Carolina, US	37119	North Carolina	2020-05-06	2020-03-30	2020-05-22	1	1	16.8414454463253	15.5574299722663	47	48	83.973409033448	1755.543293	Wednesday	1110356	37	-16	2020-04-04	2020-03-15	2020-06-11	2020-04-12	32	52	-36	24	1	1	0	1	1	1	0	1
Mecklenburg, North Carolina, US	37119	North Carolina	2020-05-07	2020-03-30	2020-05-22	1	1	17.309763715421	15.936973624418	42	46.8571428571429	83.973409033448	1755.543293	Thursday	1110356	38	-15	2020-04-04	2020-03-15	2020-06-11	2020-04-12	33	53	-35	25	1	1	0	1	1	1	0	1
Mecklenburg, North Carolina, US	37119	North Carolina	2020-05-08	2020-03-30	2020-05-22	1	1	17.9131737929097	16.3718405885783	40	47.1428571428571	83.973409033448	1755.543293	Friday	1110356	39	-14	2020-04-04	2020-03-15	2020-06-11	2020-04-12	34	54	-34	26	1	1	0	1	1	1	0	1
Mecklenburg, North Carolina, US	37119	North Carolina	2020-05-09	2020-03-30	2020-05-22	1	1	18.3995043031244	16.8144270846467	40	46.4285714285714	83.973409033448	1755.543293	Saturday	1110356	40	-13	2020-04-04	2020-03-15	2020-06-11	2020-04-12	35	55	-33	27	1	1	0	1	1	1	0	1
Mecklenburg, North Carolina, US	37119	North Carolina	2020-05-10	2020-03-30	2020-05-22	1	1	18.6786940404699	17.2647331126233	53	45.5714285714286	83.973409033448	1755.543293	Sunday	1110356	41	-12	2020-04-04	2020-03-15	2020-06-11	2020-04-12	36	56	-32	28	1	1	0	1	1	1	0	1
Mecklenburg, North Carolina, US	37119	North Carolina	2020-05-11	2020-03-30	2020-05-22	1	1	19.2190612740418	17.779368573168	44	45	83.973409033448	1755.543293	Monday	1110356	42	-11	2020-04-04	2020-03-15	2020-06-11	2020-04-12	37	57	-31	29	1	1	0	1	1	1	0	1
Mecklenburg, North Carolina, US	37119	North Carolina	2020-05-12	2020-03-30	2020-05-22	1	1	19.4352081674706	18.2566929628232	44	44.2857142857143	83.973409033448	1755.543293	Tuesday	1110356	43	-10	2020-04-04	2020-03-15	2020-06-11	2020-04-12	38	58	-30	30	1	1	0	1	1	1	0	1
Mecklenburg, North Carolina, US	37119	North Carolina	2020-05-13	2020-03-30	2020-05-22	1	1	20.5609732374121	18.7880540758357	44	43.8571428571429	83.973409033448	1755.543293	Wednesday	1110356	44	-9	2020-04-04	2020-03-15	2020-06-11	2020-04-12	39	59	-29	31	1	1	0	1	1	1	0	1
Mecklenburg, North Carolina, US	37119	North Carolina	2020-05-14	2020-03-30	2020-05-22	1	1	21.0923343504246	19.3284213094076	39	43.4285714285714	83.973409033448	1755.543293	Thursday	1110356	45	-8	2020-04-04	2020-03-15	2020-06-11	2020-04-12	40	60	-28	32	1	1	0	1	1	1	0	1
Mecklenburg, North Carolina, US	37119	North Carolina	2020-05-15	2020-03-30	2020-05-22	1	1	21.4795975344844	19.8379104153468	32	42.2857142857143	83.973409033448	1755.543293	Friday	1110356	46	-7	2020-04-04	2020-03-15	2020-06-11	2020-04-12	41	61	-27	33	1	1	0	1	1	1	0	1
Mecklenburg, North Carolina, US	37119	North Carolina	2020-05-16	2020-03-30	2020-05-22	1	1	22.5513258810688	20.4310277836246	38	42	83.973409033448	1755.543293	Saturday	1110356	47	-6	2020-04-04	2020-03-15	2020-06-11	2020-04-12	42	62	-26	34	1	1	0	1	1	1	0	1
Mecklenburg, North Carolina, US	37119	North Carolina	2020-05-17	2020-03-30	2020-05-22	1	1	23.3348583697481	21.0961941163786	55	42.2857142857143	83.973409033448	1755.543293	Sunday	1110356	48	-5	2020-04-04	2020-03-15	2020-06-11	2020-04-12	43	63	-25	35	1	1	0	1	1	1	0	1
Mecklenburg, North Carolina, US	37119	North Carolina	2020-05-18	2020-03-30	2020-05-22	1	1	23.8842317238795	21.762647037784	44	42.2857142857143	83.973409033448	1755.543293	Monday	1110356	49	-4	2020-04-04	2020-03-15	2020-06-11	2020-04-12	44	64	-24	36	1	1	0	1	1	1	0	1
Mecklenburg, North Carolina, US	37119	North Carolina	2020-05-19	2020-03-30	2020-05-22	1	1	23.8842317238795	22.3982218315567	47	42.7142857142857	83.973409033448	1755.543293	Tuesday	1110356	50	-3	2020-04-04	2020-03-15	2020-06-11	2020-04-12	45	65	-23	37	1	1	0	1	1	1	0	1
Mecklenburg, North Carolina, US	37119	North Carolina	2020-05-20	2020-03-30	2020-05-22	1	1	25.0370151554997	23.0376563912835	48	43.2857142857143	83.973409033448	1755.543293	Wednesday	1110356	51	-2	2020-04-04	2020-03-15	2020-06-11	2020-04-12	46	66	-22	38	1	1	0	1	1	1	0	1
Mecklenburg, North Carolina, US	37119	North Carolina	2020-05-21	2020-03-30	2020-05-22	1	1	25.0370151554997	23.60118222058	45	44.1428571428571	83.973409033448	1755.543293	Thursday	1110356	52	-1	2020-04-04	2020-03-15	2020-06-11	2020-04-12	47	67	-21	39	1	1	0	1	1	1	0	1
Mecklenburg, North Carolina, US	37119	North Carolina	2020-05-22	2020-03-30	2020-05-22	0	1	27.0273677991563	24.3937208298188	29	43.7142857142857	83.973409033448	1755.543293	Friday	1110356	53	0	2020-04-04	2020-03-15	2020-06-11	2020-04-12	48	68	-20	40	1	1	0	1	1	1	0	1
Mecklenburg, North Carolina, US	37119	North Carolina	2020-05-23	2020-03-30	2020-05-22	0	1	28.2972307980504	25.2145643893876	34	43.1428571428571	83.973409033448	1755.543293	Saturday	1110356	54	1	2020-04-04	2020-03-15	2020-06-11	2020-04-12	49	69	-19	41	1	1	0	1	1	1	0	1
Mecklenburg, North Carolina, US	37119	North Carolina	2020-05-24	2020-03-30	2020-05-22	0	1	29.0987755278487	26.0379811262591	53	42.8571428571429	83.973409033448	1755.543293	Sunday	1110356	55	2	2020-04-04	2020-03-15	2020-06-11	2020-04-12	50	70	-18	42	1	1	0	1	1	1	0	1
Mecklenburg, North Carolina, US	37119	North Carolina	2020-05-25	2020-03-30	2020-05-22	0	1	30.440687491219	26.9746176644505	50	43.7142857142857	83.973409033448	1755.543293	Monday	1110356	56	3	2020-04-04	2020-03-15	2020-06-11	2020-04-12	51	71	-17	43	1	1	0	1	1	1	0	1
Mecklenburg, North Carolina, US	37119	North Carolina	2020-05-26	2020-03-30	2020-05-22	0	1	30.6478282640883	27.9408457416231	36	42.1428571428571	83.973409033448	1755.543293	Tuesday	1110356	57	4	2020-04-04	2020-03-15	2020-06-11	2020-04-12	52	72	-16	44	1	1	0	1	1	1	0	1
Mecklenburg, North Carolina, US	37119	North Carolina	2020-05-27	2020-03-30	2020-05-22	0	1	31.3232873060532	28.8388846202737	43	41.4285714285714	83.973409033448	1755.543293	Wednesday	1110356	58	5	2020-04-04	2020-03-15	2020-06-11	2020-04-12	53	73	-15	45	1	1	0	1	1	1	0	1
Mecklenburg, North Carolina, US	37119	North Carolina	2020-05-28	2020-03-30	2020-05-22	0	1	32.4670646171138	29.9003202576471	36	40.1428571428571	83.973409033448	1755.543293	Thursday	1110356	59	6	2020-04-04	2020-03-15	2020-06-11	2020-04-12	54	74	-14	46	1	1	0	1	1	1	0	1
Mecklenburg, North Carolina, US	37119	North Carolina	2020-05-29	2020-03-30	2020-05-22	0	1	34.5564845869253	30.9759083701855	31	40.4285714285714	83.973409033448	1755.543293	Friday	1110356	60	7	2020-04-04	2020-03-15	2020-06-11	2020-04-12	55	75	-13	47	1	1	0	1	1	1	0	1
Mecklenburg, North Carolina, US	37119	North Carolina	2020-05-30	2020-03-30	2020-05-22	0	1	36.2766536137959	32.115825915292	34	40.4285714285714	83.973409033448	1755.543293	Saturday	1110356	61	8	2020-04-04	2020-03-15	2020-06-11	2020-04-12	56	76	-12	48	1	1	0	1	1	1	0	1
Mecklenburg, North Carolina, US	37119	North Carolina	2020-05-31	2020-03-30	2020-05-22	0	1	38.2760123780121	33.4268597510297	46	39.4285714285714	83.973409033448	1755.543293	Sunday	1110356	62	9	2020-04-04	2020-03-15	2020-06-11	2020-04-12	57	77	-11	49	1	1	0	1	1	1	0	1
Mecklenburg, North Carolina, US	37119	North Carolina	2020-06-01	2020-03-30	2020-05-22	0	1	39.7350039086563	34.754619239235	34	37.1428571428571	83.973409033448	1755.543293	Monday	1110356	63	10	2020-04-04	2020-03-15	2020-06-11	2020-04-12	58	78	-10	50	1	1	0	1	1	1	0	1
Mecklenburg, North Carolina, US	37119	North Carolina	2020-06-02	2020-03-30	2020-05-22	0	1	40.6986588085263	36.1904521741547	32	36.5714285714286	83.973409033448	1755.543293	Tuesday	1110356	64	11	2020-04-04	2020-03-15	2020-06-11	2020-04-12	59	79	-9	51	1	1	0	1	1	1	0	1
Mecklenburg, North Carolina, US	37119	North Carolina	2020-06-03	2020-03-30	2020-05-22	0	1	42.0585830130156	37.7240658465779	30	34.7142857142857	83.973409033448	1755.543293	Wednesday	1110356	65	12	2020-04-04	2020-03-15	2020-06-11	2020-04-12	60	80	-8	52	1	1	0	1	1	1	0	1
Mecklenburg, North Carolina, US	37119	North Carolina	2020-06-04	2020-03-30	2020-05-22	0	1	43.6076357492552	39.3155760083124	30	33.8571428571429	83.973409033448	1755.543293	Thursday	1110356	66	13	2020-04-04	2020-03-15	2020-06-11	2020-04-12	61	81	-7	53	1	1	0	1	1	1	0	1
Mecklenburg, North Carolina, US	37119	North Carolina	2020-06-05	2020-03-30	2020-05-22	0	1	45.5439516695546	40.8852141629737	24	32.8571428571429	83.973409033448	1755.543293	Friday	1110356	67	14	2020-04-04	2020-03-15	2020-06-11	2020-04-12	62	82	-6	54	1	1	0	1	1	1	0	1
Mecklenburg, North Carolina, US	37119	North Carolina	2020-06-06	2020-03-30	2020-05-22	0	1	48.2547939579738	42.5963770692849	29	32.1428571428571	83.973409033448	1755.543293	Saturday	1110356	68	15	2020-04-04	2020-03-15	2020-06-11	2020-04-12	63	83	-5	55	1	1	0	1	1	1	0	1
Mecklenburg, North Carolina, US	37119	North Carolina	2020-06-07	2020-03-30	2020-05-22	0	1	49.6147181624632	44.2161921813493	44	31.8571428571429	83.973409033448	1755.543293	Sunday	1110356	69	16	2020-04-04	2020-03-15	2020-06-11	2020-04-12	64	84	-4	56	1	1	0	1	1	1	0	1
Mecklenburg, North Carolina, US	37119	North Carolina	2020-06-08	2020-03-30	2020-05-22	0	1	51.1727770192623	45.8501597685787	34	31.8571428571429	83.973409033448	1755.543293	Monday	1110356	70	17	2020-04-04	2020-03-15	2020-06-11	2020-04-12	65	85	-3	57	1	1	0	1	1	1	0	1
Mecklenburg, North Carolina, US	37119	North Carolina	2020-06-09	2020-03-30	2020-05-22	0	1	51.1727770192623	47.3464623701124	31	31.7142857142857	83.973409033448	1755.543293	Tuesday	1110356	71	18	2020-04-04	2020-03-15	2020-06-11	2020-04-12	66	86	-2	58	1	1	0	1	1	1	0	1
Mecklenburg, North Carolina, US	37119	North Carolina	2020-06-10	2020-03-30	2020-05-22	0	1	52.7848725994186	48.8787894538843	32	32	83.973409033448	1755.543293	Wednesday	1110356	72	19	2020-04-04	2020-03-15	2020-06-11	2020-04-12	67	87	-1	59	1	1	0	1	1	1	0	1
Mecklenburg, North Carolina, US	37119	North Carolina	2020-06-11	2020-03-30	2020-05-22	0	1	55.4326720439211	50.5680803531223	27	31.5714285714286	83.973409033448	1755.543293	Thursday	1110356	73	20	2020-04-04	2020-03-15	2020-06-11	2020-04-12	68	88	0	60	1	1	0	1	0	1	0	1
Mecklenburg, North Carolina, US	37119	North Carolina	2020-06-12	2020-03-30	2020-05-22	0	1	58.8820162182219	52.473518145789	23	31.4285714285714	83.973409033448	1755.543293	Friday	1110356	74	21	2020-04-04	2020-03-15	2020-06-11	2020-04-12	69	89	1	61	1	1	1	1	0	1	0	1
Mecklenburg, North Carolina, US	37119	North Carolina	2020-06-13	2020-03-30	2020-05-22	0	1	61.7999992795104	54.4085474774371	28	31.2857142857143	83.973409033448	1755.543293	Saturday	1110356	75	22	2020-04-04	2020-03-15	2020-06-11	2020-04-12	70	90	2	62	1	1	1	1	0	1	0	1
Mecklenburg, North Carolina, US	37119	North Carolina	2020-06-14	2020-03-30	2020-05-22	0	1	64.2226457100245	56.4953942699459	42	31	83.973409033448	1755.543293	Sunday	1110356	76	23	2020-04-04	2020-03-15	2020-06-11	2020-04-12	71	91	3	63	1	1	1	1	0	1	0	1
Mecklenburg, North Carolina, US	37119	North Carolina	2020-06-15	2020-03-30	2020-05-22	0	1	65.9338086163357	58.6041130695278	42	32.1428571428571	83.973409033448	1755.543293	Monday	1110356	77	24	2020-04-04	2020-03-15	2020-06-11	2020-04-12	72	92	4	64	1	1	1	1	0	1	0	1
Mecklenburg, North Carolina, US	37119	North Carolina	2020-06-16	2020-03-30	2020-05-22	0	1	67.2577083385869	60.9019604008599	42	33.7142857142857	83.973409033448	1755.543293	Tuesday	1110356	78	25	2020-04-04	2020-03-15	2020-06-11	2020-04-12	73	93	5	65	1	1	1	1	0	1	0	1
Mecklenburg, North Carolina, US	37119	North Carolina	2020-06-17	2020-03-30	2020-05-22	0	1	68.1132897917425	63.0917342854776	35	34.1428571428571	83.973409033448	1755.543293	Wednesday	1110356	79	26	2020-04-04	2020-03-15	2020-06-11	2020-04-12	74	94	6	66	1	1	1	1	0	1	0	1
Mecklenburg, North Carolina, US	37119	North Carolina	2020-06-18	2020-03-30	2020-05-22	0	1	70.2837648465897	65.2133189715731	33	35	83.973409033448	1755.543293	Thursday	1110356	80	27	2020-04-04	2020-03-15	2020-06-11	2020-04-12	75	95	7	67	1	1	1	1	0	1	0	1
Mecklenburg, North Carolina, US	37119	North Carolina	2020-06-19	2020-03-30	2020-05-22	0	1	73.5439804891404	67.30788529599	29	35.8571428571429	83.973409033448	1755.543293	Friday	1110356	81	28	2020-04-04	2020-03-15	2020-06-11	2020-04-12	76	96	8	68	1	1	1	1	0	1	0	1
Mecklenburg, North Carolina, US	37119	North Carolina	2020-06-20	2020-03-30	2020-05-22	0	1	76.651092082179	69.4294699820855	31	36.2857142857143	83.973409033448	1755.543293	Saturday	1110356	82	29	2020-04-04	2020-03-15	2020-06-11	2020-04-12	77	97	9	69	1	1	1	1	0	1	0	1
Mecklenburg, North Carolina, US	37119	North Carolina	2020-06-21	2020-03-30	2020-05-22	0	1	78.8215671370263	71.5150301859429	38	35.7142857142857	83.973409033448	1755.543293	Sunday	1110356	83	30	2020-04-04	2020-03-15	2020-06-11	2020-04-12	78	98	10	70	1	1	1	1	0	1	0	1
Mecklenburg, North Carolina, US	37119	North Carolina	2020-06-22	2020-03-30	2020-05-22	0	1	80.6588157311709	73.6186026309194	38	35.1428571428571	83.973409033448	1755.543293	Monday	1110356	84	31	2020-04-04	2020-03-15	2020-06-11	2020-04-12	79	99	11	71	1	1	1	1	0	1	0	1
Mecklenburg, North Carolina, US	37119	North Carolina	2020-06-23	2020-03-30	2020-05-22	0	1	81.8296114039101	75.7003030688227	32	33.7142857142857	83.973409033448	1755.543293	Tuesday	1110356	85	32	2020-04-04	2020-03-15	2020-06-11	2020-04-12	80	100	12	72	1	1	1	1	0	1	0	1
Mecklenburg, North Carolina, US	37119	North Carolina	2020-06-24	2020-03-30	2020-05-22	0	1	84.0541231821146	77.977564981733	26	32.4285714285714	83.973409033448	1755.543293	Wednesday	1110356	86	33	2020-04-04	2020-03-15	2020-06-11	2020-04-12	81	101	13	73	1	1	1	1	0	1	0	1
Mecklenburg, North Carolina, US	37119	North Carolina	2020-06-25	2020-03-30	2020-05-22	0	1	86.5848430593431	80.3062904406978	25	31.2857142857143	83.973409033448	1755.543293	Thursday	1110356	87	34	2020-04-04	2020-03-15	2020-06-11	2020-04-12	82	102	14	74	1	1	1	1	0	1	0	1
Mecklenburg, North Carolina, US	37119	North Carolina	2020-06-26	2020-03-30	2020-05-22	0	1	89.5568628439888	82.593845062819	24	30.5714285714286	83.973409033448	1755.543293	Friday	1110356	88	35	2020-04-04	2020-03-15	2020-06-11	2020-04-12	83	103	15	75	1	1	1	1	0	1	0	1
Mecklenburg, North Carolina, US	37119	North Carolina	2020-06-27	2020-03-30	2020-05-22	0	1	92.6459621959083	84.8788265076375	38	31.5714285714286	83.973409033448	1755.543293	Saturday	1110356	89	36	2020-04-04	2020-03-15	2020-06-11	2020-04-12	84	104	16	76	1	1	1	1	0	1	0	1
Mecklenburg, North Carolina, US	37119	North Carolina	2020-06-28	2020-03-30	2020-05-22	0	1	95.3928289665657	87.2461496261431	46	32.7142857142857	83.973409033448	1755.543293	Sunday	1110356	90	37	2020-04-04	2020-03-15	2020-06-11	2020-04-12	85	105	17	77	1	1	1	1	0	1	0	1
Mecklenburg, North Carolina, US	37119	North Carolina	2020-06-29	2020-03-30	2020-05-22	0	1	97.8334876381989	89.6996741842899	49	34.2857142857143	83.973409033448	1755.543293	Monday	1110356	91	38	2020-04-04	2020-03-15	2020-06-11	2020-04-12	86	106	18	78	1	1	1	1	0	1	0	1
Mecklenburg, North Carolina, US	37119	North Carolina	2020-06-30	2020-03-30	2020-05-22	0	1	100.598366649975	92.3809249337278	40	35.4285714285714	83.973409033448	1755.543293	Tuesday	1110356	92	39	2020-04-04	2020-03-15	2020-06-11	2020-04-12	87	107	19	79	1	1	1	1	0	1	0	1
Mecklenburg, North Carolina, US	37119	North Carolina	2020-07-01	2020-03-30	2020-05-22	0	1	103.876594533645	95.212706555375	33	36.4285714285714	83.973409033448	1755.543293	Wednesday	1110356	93	40	2020-04-04	2020-03-15	2020-06-11	2020-04-12	88	108	20	80	1	1	1	1	0	1	0	1
Mecklenburg, North Carolina, US	37119	North Carolina	2020-07-02	2020-03-30	2020-05-22	0	1	106.299240964159	98.0290491132059	27	36.7142857142857	83.973409033448	1755.543293	Thursday	1110356	94	41	2020-04-04	2020-03-15	2020-06-11	2020-04-12	89	109	21	81	1	1	1	1	0	1	0	1
Mecklenburg, North Carolina, US	37119	North Carolina	2020-07-03	2020-03-30	2020-05-22	0	1	110.171872804758	100.974050536173	31	37.7142857142857	83.973409033448	1755.543293	Friday	1110356	95	42	2020-04-04	2020-03-15	2020-06-11	2020-04-12	90	110	22	82	1	1	1	1	0	1	0	1
Mecklenburg, North Carolina, US	37119	North Carolina	2020-07-04	2020-03-30	2020-05-22	0	1	113.260972156678	103.91905195914	42	38.2857142857143	83.973409033448	1755.543293	Saturday	1110356	96	43	2020-04-04	2020-03-15	2020-06-11	2020-04-12	91	111	23	83	1	1	1	1	0	1	0	1
Mecklenburg, North Carolina, US	37119	North Carolina	2020-07-05	2020-03-30	2020-05-22	0	1	115.33237988537	106.767559233255	47	38.4285714285714	83.973409033448	1755.543293	Sunday	1110356	97	44	2020-04-04	2020-03-15	2020-06-11	2020-04-12	92	112	24	84	1	1	1	1	0	1	0	1
Mecklenburg, Virginia, US	51117	Virginia	2020-03-01	2020-03-30	2020-05-29	1	0	0	92.7913467135122	27	35.2857142857143	111.349138833037	52.32259163	Sunday	30587	-29	-89	2020-04-04	2020-03-15	2020-06-18	2020-04-19	-34	-14	-109	-49	0	0	0	0	1	0	1	0
Mecklenburg, Virginia, US	51117	Virginia	2020-03-02	2020-03-30	2020-05-29	1	0	0	78.4201514778015	11	31.1428571428571	111.349138833037	52.32259163	Monday	30587	-28	-88	2020-04-04	2020-03-15	2020-06-18	2020-04-19	-33	-13	-108	-48	0	0	0	0	1	0	1	0
Mecklenburg, Virginia, US	51117	Virginia	2020-03-03	2020-03-30	2020-05-29	1	0	0	63.580637972995	11	28	111.349138833037	52.32259163	Tuesday	30587	-27	-87	2020-04-04	2020-03-15	2020-06-18	2020-04-19	-32	-12	-107	-47	0	0	0	0	1	0	1	0
Mecklenburg, Virginia, US	51117	Virginia	2020-03-04	2020-03-30	2020-05-29	1	0	0	48.3950321209723	12	25.8571428571429	111.349138833037	52.32259163	Wednesday	30587	-26	-86	2020-04-04	2020-03-15	2020-06-18	2020-04-19	-31	-11	-106	-46	0	0	0	0	1	0	1	0
Mecklenburg, Virginia, US	51117	Virginia	2020-03-05	2020-03-30	2020-05-29	1	0	0	32.656193148864	10	22.8571428571429	111.349138833037	52.32259163	Thursday	30587	-25	-85	2020-04-04	2020-03-15	2020-06-18	2020-04-19	-30	-10	-105	-45	0	0	0	0	1	0	1	0
Mecklenburg, Virginia, US	51117	Virginia	2020-03-06	2020-03-30	2020-05-29	1	0	0	16.4760542693386	10	18.2857142857143	111.349138833037	52.32259163	Friday	30587	-24	-84	2020-04-04	2020-03-15	2020-06-18	2020-04-19	-29	-9	-104	-44	0	0	0	0	1	0	1	0
Mecklenburg, Virginia, US	51117	Virginia	2020-03-07	2020-03-30	2020-05-29	1	0	0	0	17	14	111.349138833037	52.32259163	Saturday	30587	-23	-83	2020-04-04	2020-03-15	2020-06-18	2020-04-19	-28	-8	-103	-43	0	0	0	0	1	0	1	0
Mecklenburg, Virginia, US	51117	Virginia	2020-03-08	2020-03-30	2020-05-29	1	0	0	0	30	14.4285714285714	111.349138833037	52.32259163	Sunday	30587	-22	-82	2020-04-04	2020-03-15	2020-06-18	2020-04-19	-27	-7	-102	-42	0	0	0	0	1	0	1	0
Mecklenburg, Virginia, US	51117	Virginia	2020-03-09	2020-03-30	2020-05-29	1	0	0	0	16	15.1428571428571	111.349138833037	52.32259163	Monday	30587	-21	-81	2020-04-04	2020-03-15	2020-06-18	2020-04-19	-26	-6	-101	-41	0	0	0	0	1	0	1	0
Mecklenburg, Virginia, US	51117	Virginia	2020-03-10	2020-03-30	2020-05-29	1	0	0	0	12	15.2857142857143	111.349138833037	52.32259163	Tuesday	30587	-20	-80	2020-04-04	2020-03-15	2020-06-18	2020-04-19	-25	-5	-100	-40	0	0	0	0	1	0	1	0
Mecklenburg, Virginia, US	51117	Virginia	2020-03-11	2020-03-30	2020-05-29	1	0	0	0	11	15.1428571428571	111.349138833037	52.32259163	Wednesday	30587	-19	-79	2020-04-04	2020-03-15	2020-06-18	2020-04-19	-24	-4	-99	-39	0	0	0	0	1	0	1	0
Mecklenburg, Virginia, US	51117	Virginia	2020-03-12	2020-03-30	2020-05-29	1	0	0	0	8	14.8571428571429	111.349138833037	52.32259163	Thursday	30587	-18	-78	2020-04-04	2020-03-15	2020-06-18	2020-04-19	-23	-3	-98	-38	0	0	0	0	1	0	1	0
Mecklenburg, Virginia, US	51117	Virginia	2020-03-13	2020-03-30	2020-05-29	1	0	0	0	8	14.5714285714286	111.349138833037	52.32259163	Friday	30587	-17	-77	2020-04-04	2020-03-15	2020-06-18	2020-04-19	-22	-2	-97	-37	0	0	0	0	1	0	1	0
Mecklenburg, Virginia, US	51117	Virginia	2020-03-14	2020-03-30	2020-05-29	1	0	0	0	22	15.2857142857143	111.349138833037	52.32259163	Saturday	30587	-16	-76	2020-04-04	2020-03-15	2020-06-18	2020-04-19	-21	-1	-96	-36	0	0	0	0	1	0	1	0
Mecklenburg, Virginia, US	51117	Virginia	2020-03-15	2020-03-30	2020-05-29	1	0	0	0	37	16.2857142857143	111.349138833037	52.32259163	Sunday	30587	-15	-75	2020-04-04	2020-03-15	2020-06-18	2020-04-19	-20	0	-95	-35	0	0	0	0	1	0	1	0
Mecklenburg, Virginia, US	51117	Virginia	2020-03-16	2020-03-30	2020-05-29	1	0	0	0	12	15.7142857142857	111.349138833037	52.32259163	Monday	30587	-14	-74	2020-04-04	2020-03-15	2020-06-18	2020-04-19	-19	1	-94	-34	0	1	0	0	1	0	1	1
Mecklenburg, Virginia, US	51117	Virginia	2020-03-17	2020-03-30	2020-05-29	1	0	0	0	21	17	111.349138833037	52.32259163	Tuesday	30587	-13	-73	2020-04-04	2020-03-15	2020-06-18	2020-04-19	-18	2	-93	-33	0	1	0	0	1	0	1	1
Mecklenburg, Virginia, US	51117	Virginia	2020-03-18	2020-03-30	2020-05-29	1	0	0	0	17	17.8571428571429	111.349138833037	52.32259163	Wednesday	30587	-12	-72	2020-04-04	2020-03-15	2020-06-18	2020-04-19	-17	3	-92	-32	0	1	0	0	1	0	1	1
Mecklenburg, Virginia, US	51117	Virginia	2020-03-19	2020-03-30	2020-05-29	1	0	0	0	16	19	111.349138833037	52.32259163	Thursday	30587	-11	-71	2020-04-04	2020-03-15	2020-06-18	2020-04-19	-16	4	-91	-31	0	1	0	0	1	0	1	1
Mecklenburg, Virginia, US	51117	Virginia	2020-03-20	2020-03-30	2020-05-29	1	0	0.326936280119005	0.0467051828741435	15	20	111.349138833037	52.32259163	Friday	30587	-10	-70	2020-04-04	2020-03-15	2020-06-18	2020-04-19	-15	5	-90	-30	0	1	0	0	1	0	1	1
Mecklenburg, Virginia, US	51117	Virginia	2020-03-21	2020-03-30	2020-05-29	1	0	0.326936280119005	0.0934103657482871	36	22	111.349138833037	52.32259163	Saturday	30587	-9	-69	2020-04-04	2020-03-15	2020-06-18	2020-04-19	-14	6	-89	-29	0	1	0	0	1	0	1	1
Mecklenburg, Virginia, US	51117	Virginia	2020-03-22	2020-03-30	2020-05-29	1	0	0.326936280119005	0.140115548622431	46	23.2857142857143	111.349138833037	52.32259163	Sunday	30587	-8	-68	2020-04-04	2020-03-15	2020-06-18	2020-04-19	-13	7	-88	-28	0	1	0	0	1	0	1	1
Mecklenburg, Virginia, US	51117	Virginia	2020-03-23	2020-03-30	2020-05-29	1	0	0.326936280119005	0.186820731496574	27	25.4285714285714	111.349138833037	52.32259163	Monday	30587	-7	-67	2020-04-04	2020-03-15	2020-06-18	2020-04-19	-12	8	-87	-27	0	1	0	0	1	0	1	1
Mecklenburg, Virginia, US	51117	Virginia	2020-03-24	2020-03-30	2020-05-29	1	0	0.65387256023801	0.280231097244861	22	25.5714285714286	111.349138833037	52.32259163	Tuesday	30587	-6	-66	2020-04-04	2020-03-15	2020-06-18	2020-04-19	-11	9	-86	-26	0	1	0	0	1	0	1	1
Mecklenburg, Virginia, US	51117	Virginia	2020-03-25	2020-03-30	2020-05-29	1	0	0.980808840357014	0.420346645867292	27	27	111.349138833037	52.32259163	Wednesday	30587	-5	-65	2020-04-04	2020-03-15	2020-06-18	2020-04-19	-10	10	-85	-25	0	1	0	0	1	0	1	1
Mecklenburg, Virginia, US	51117	Virginia	2020-03-26	2020-03-30	2020-05-29	1	0	0.980808840357014	0.560462194489722	25	28.2857142857143	111.349138833037	52.32259163	Thursday	30587	-4	-64	2020-04-04	2020-03-15	2020-06-18	2020-04-19	-9	11	-84	-24	0	1	0	0	1	0	1	1
Mecklenburg, Virginia, US	51117	Virginia	2020-03-27	2020-03-30	2020-05-29	1	0	1.30774512047602	0.700577743112153	12	27.8571428571429	111.349138833037	52.32259163	Friday	30587	-3	-63	2020-04-04	2020-03-15	2020-06-18	2020-04-19	-8	12	-83	-23	0	1	0	0	1	0	1	1
Mecklenburg, Virginia, US	51117	Virginia	2020-03-28	2020-03-30	2020-05-29	1	0	1.30774512047602	0.840693291734584	25	26.2857142857143	111.349138833037	52.32259163	Saturday	30587	-2	-62	2020-04-04	2020-03-15	2020-06-18	2020-04-19	-7	13	-82	-22	0	1	0	0	1	0	1	1
Mecklenburg, Virginia, US	51117	Virginia	2020-03-29	2020-03-30	2020-05-29	1	0	1.30774512047602	0.980808840357014	43	25.8571428571429	111.349138833037	52.32259163	Sunday	30587	-1	-61	2020-04-04	2020-03-15	2020-06-18	2020-04-19	-6	14	-81	-21	0	1	0	0	1	0	1	1
Mecklenburg, Virginia, US	51117	Virginia	2020-03-30	2020-03-30	2020-05-29	1	0	1.30774512047602	1.12092438897944	28	26	111.349138833037	52.32259163	Monday	30587	0	-60	2020-04-04	2020-03-15	2020-06-18	2020-04-19	-5	15	-80	-20	0	1	0	0	1	0	1	1
Mecklenburg, Virginia, US	51117	Virginia	2020-03-31	2020-03-30	2020-05-29	1	1	1.30774512047602	1.21433475472773	32	27.4285714285714	111.349138833037	52.32259163	Tuesday	30587	1	-59	2020-04-04	2020-03-15	2020-06-18	2020-04-19	-4	16	-79	-19	0	1	0	0	1	0	1	1
Mecklenburg, Virginia, US	51117	Virginia	2020-04-01	2020-03-30	2020-05-29	1	1	1.30774512047602	1.26103993760188	26	27.2857142857143	111.349138833037	52.32259163	Wednesday	30587	2	-58	2020-04-04	2020-03-15	2020-06-18	2020-04-19	-3	17	-78	-18	0	1	0	0	1	0	1	1
Mecklenburg, Virginia, US	51117	Virginia	2020-04-02	2020-03-30	2020-05-29	1	1	1.63468140059502	1.35445030335016	26	27.4285714285714	111.349138833037	52.32259163	Thursday	30587	3	-57	2020-04-04	2020-03-15	2020-06-18	2020-04-19	-2	18	-77	-17	0	1	0	0	1	0	1	1
Mecklenburg, Virginia, US	51117	Virginia	2020-04-03	2020-03-30	2020-05-29	1	1	2.28855396083303	1.49456585197259	21	28.7142857142857	111.349138833037	52.32259163	Friday	30587	4	-56	2020-04-04	2020-03-15	2020-06-18	2020-04-19	-1	19	-76	-16	0	1	0	0	1	0	1	1
Mecklenburg, Virginia, US	51117	Virginia	2020-04-04	2020-03-30	2020-05-29	1	1	2.61549024095204	1.68138658346917	32	29.7142857142857	111.349138833037	52.32259163	Saturday	30587	5	-55	2020-04-04	2020-03-15	2020-06-18	2020-04-19	0	20	-75	-15	0	1	0	0	1	0	1	1
Mecklenburg, Virginia, US	51117	Virginia	2020-04-05	2020-03-30	2020-05-29	1	1	3.92323536142806	2.05502804646232	46	30.1428571428571	111.349138833037	52.32259163	Sunday	30587	6	-54	2020-04-04	2020-03-15	2020-06-18	2020-04-19	1	21	-74	-14	1	1	0	0	1	1	1	1
Mecklenburg, Virginia, US	51117	Virginia	2020-04-06	2020-03-30	2020-05-29	1	1	3.92323536142806	2.42866950945546	31	30.5714285714286	111.349138833037	52.32259163	Monday	30587	7	-53	2020-04-04	2020-03-15	2020-06-18	2020-04-19	2	22	-73	-13	1	1	0	0	1	1	1	1
Mecklenburg, Virginia, US	51117	Virginia	2020-04-07	2020-03-30	2020-05-29	1	1	3.92323536142806	2.80231097244861	22	29.1428571428571	111.349138833037	52.32259163	Tuesday	30587	8	-52	2020-04-04	2020-03-15	2020-06-18	2020-04-19	3	23	-72	-12	1	1	0	0	1	1	1	1
Mecklenburg, Virginia, US	51117	Virginia	2020-04-08	2020-03-30	2020-05-29	1	1	5.23098048190408	3.36277316693833	22	28.5714285714286	111.349138833037	52.32259163	Wednesday	30587	9	-51	2020-04-04	2020-03-15	2020-06-18	2020-04-19	4	24	-71	-11	1	1	0	0	1	1	1	1
Mecklenburg, Virginia, US	51117	Virginia	2020-04-09	2020-03-30	2020-05-29	1	1	8.17340700297512	4.29687682442121	22	28	111.349138833037	52.32259163	Thursday	30587	10	-50	2020-04-04	2020-03-15	2020-06-18	2020-04-19	5	25	-70	-10	1	1	0	0	1	1	1	1
Mecklenburg, Virginia, US	51117	Virginia	2020-04-10	2020-03-30	2020-05-29	1	1	15.6929414457122	6.21178932226109	25	28.5714285714286	111.349138833037	52.32259163	Friday	30587	11	-49	2020-04-04	2020-03-15	2020-06-18	2020-04-19	6	26	-69	-9	1	1	0	0	1	1	1	1
Mecklenburg, Virginia, US	51117	Virginia	2020-04-11	2020-03-30	2020-05-29	1	1	17.3276228463073	8.31352255159755	29	28.1428571428571	111.349138833037	52.32259163	Saturday	30587	12	-48	2020-04-04	2020-03-15	2020-06-18	2020-04-19	7	27	-68	-8	1	1	0	0	1	1	1	1
Mecklenburg, Virginia, US	51117	Virginia	2020-04-12	2020-03-30	2020-05-29	1	1	17.9814954065453	10.3218454151857	51	28.8571428571429	111.349138833037	52.32259163	Sunday	30587	13	-47	2020-04-04	2020-03-15	2020-06-18	2020-04-19	8	28	-67	-7	1	1	0	0	1	1	1	1
Mecklenburg, Virginia, US	51117	Virginia	2020-04-13	2020-03-30	2020-05-29	1	1	18.6353679667833	12.4235786445222	39	30	111.349138833037	52.32259163	Monday	30587	14	-46	2020-04-04	2020-03-15	2020-06-18	2020-04-19	9	29	-66	-6	1	1	0	0	1	1	1	1
Mecklenburg, Virginia, US	51117	Virginia	2020-04-14	2020-03-30	2020-05-29	1	1	18.6353679667833	14.5253118738586	26	30.5714285714286	111.349138833037	52.32259163	Tuesday	30587	15	-45	2020-04-04	2020-03-15	2020-06-18	2020-04-19	10	30	-65	-5	1	1	0	0	1	1	1	1
Mecklenburg, Virginia, US	51117	Virginia	2020-04-15	2020-03-30	2020-05-29	1	1	18.6353679667833	16.4402243716985	29	31.5714285714286	111.349138833037	52.32259163	Wednesday	30587	16	-44	2020-04-04	2020-03-15	2020-06-18	2020-04-19	11	31	-64	-4	1	1	0	0	1	1	1	1
Mecklenburg, Virginia, US	51117	Virginia	2020-04-16	2020-03-30	2020-05-29	1	1	19.9431130872593	18.1216109551677	24	31.8571428571429	111.349138833037	52.32259163	Thursday	30587	17	-43	2020-04-04	2020-03-15	2020-06-18	2020-04-19	12	32	-63	-3	1	1	0	0	1	1	1	1
Mecklenburg, Virginia, US	51117	Virginia	2020-04-17	2020-03-30	2020-05-29	1	1	20.2700493673783	18.7754835154057	15	30.4285714285714	111.349138833037	52.32259163	Friday	30587	18	-42	2020-04-04	2020-03-15	2020-06-18	2020-04-19	13	33	-62	-2	1	1	0	0	1	1	1	1
Mecklenburg, Virginia, US	51117	Virginia	2020-04-18	2020-03-30	2020-05-29	1	1	20.9239219276163	19.2892405270213	39	31.8571428571429	111.349138833037	52.32259163	Saturday	30587	19	-41	2020-04-04	2020-03-15	2020-06-18	2020-04-19	14	34	-61	-1	1	1	0	0	1	1	1	1
Mecklenburg, Virginia, US	51117	Virginia	2020-04-19	2020-03-30	2020-05-29	1	1	21.2508582077353	19.7562923557627	46	31.1428571428571	111.349138833037	52.32259163	Sunday	30587	20	-40	2020-04-04	2020-03-15	2020-06-18	2020-04-19	15	35	-60	0	1	1	0	0	1	1	0	1
Mecklenburg, Virginia, US	51117	Virginia	2020-04-20	2020-03-30	2020-05-29	1	1	21.2508582077353	20.1299338187559	34	30.4285714285714	111.349138833037	52.32259163	Monday	30587	21	-39	2020-04-04	2020-03-15	2020-06-18	2020-04-19	16	36	-59	1	1	1	0	1	1	1	0	1
Mecklenburg, Virginia, US	51117	Virginia	2020-04-21	2020-03-30	2020-05-29	1	1	22.2316670480923	20.6436908303714	21	29.7142857142857	111.349138833037	52.32259163	Tuesday	30587	22	-38	2020-04-04	2020-03-15	2020-06-18	2020-04-19	17	37	-58	2	1	1	0	1	1	1	0	1
Mecklenburg, Virginia, US	51117	Virginia	2020-04-22	2020-03-30	2020-05-29	1	1	22.5586033282113	21.2041530248612	17	28	111.349138833037	52.32259163	Wednesday	30587	23	-37	2020-04-04	2020-03-15	2020-06-18	2020-04-19	18	38	-57	3	1	1	0	1	1	1	0	1
Mecklenburg, Virginia, US	51117	Virginia	2020-04-23	2020-03-30	2020-05-29	1	1	23.2124758884493	21.6712048536026	25	28.1428571428571	111.349138833037	52.32259163	Thursday	30587	24	-36	2020-04-04	2020-03-15	2020-06-18	2020-04-19	19	39	-56	4	1	1	0	1	1	1	0	1
Mecklenburg, Virginia, US	51117	Virginia	2020-04-24	2020-03-30	2020-05-29	1	1	24.1932847288064	22.2316670480923	17	28.4285714285714	111.349138833037	52.32259163	Friday	30587	25	-35	2020-04-04	2020-03-15	2020-06-18	2020-04-19	20	40	-55	5	1	1	0	1	1	1	0	1
Mecklenburg, Virginia, US	51117	Virginia	2020-04-25	2020-03-30	2020-05-29	1	1	27.7895838101154	23.2124758884493	30	27.1428571428571	111.349138833037	52.32259163	Saturday	30587	26	-34	2020-04-04	2020-03-15	2020-06-18	2020-04-19	21	41	-54	6	1	1	0	1	1	1	0	1
Mecklenburg, Virginia, US	51117	Virginia	2020-04-26	2020-03-30	2020-05-29	1	1	30.7320103311865	24.5669261917995	42	26.5714285714286	111.349138833037	52.32259163	Sunday	30587	27	-33	2020-04-04	2020-03-15	2020-06-18	2020-04-19	22	42	-53	7	1	1	0	1	1	1	0	1
Mecklenburg, Virginia, US	51117	Virginia	2020-04-27	2020-03-30	2020-05-29	1	1	32.0397554516625	26.1081972266462	15	23.8571428571429	111.349138833037	52.32259163	Monday	30587	28	-32	2020-04-04	2020-03-15	2020-06-18	2020-04-19	23	43	-52	8	1	1	0	1	1	1	0	1
Mecklenburg, Virginia, US	51117	Virginia	2020-04-28	2020-03-30	2020-05-29	1	1	32.6936280119005	27.6027630786188	17	23.2857142857143	111.349138833037	52.32259163	Tuesday	30587	29	-31	2020-04-04	2020-03-15	2020-06-18	2020-04-19	24	44	-51	9	1	1	0	1	1	1	0	1
Mecklenburg, Virginia, US	51117	Virginia	2020-04-29	2020-03-30	2020-05-29	1	1	32.6936280119005	29.0506237477173	19	23.5714285714286	111.349138833037	52.32259163	Wednesday	30587	30	-30	2020-04-04	2020-03-15	2020-06-18	2020-04-19	25	45	-50	10	1	1	0	1	1	1	0	1
Mecklenburg, Virginia, US	51117	Virginia	2020-04-30	2020-03-30	2020-05-29	1	1	32.6936280119005	30.4050740510674	31	24.4285714285714	111.349138833037	52.32259163	Thursday	30587	31	-29	2020-04-04	2020-03-15	2020-06-18	2020-04-19	26	46	-49	11	1	1	0	1	1	1	0	1
Mecklenburg, Virginia, US	51117	Virginia	2020-05-01	2020-03-30	2020-05-29	1	1	33.6744368522575	31.7595243544176	20	24.8571428571429	111.349138833037	52.32259163	Friday	30587	32	-28	2020-04-04	2020-03-15	2020-06-18	2020-04-19	27	47	-48	12	1	1	0	1	1	1	0	1
Mecklenburg, Virginia, US	51117	Virginia	2020-05-02	2020-03-30	2020-05-29	1	1	34.0013731323765	32.6469228290263	24	24	111.349138833037	52.32259163	Saturday	30587	33	-27	2020-04-04	2020-03-15	2020-06-18	2020-04-19	28	48	-47	13	1	1	0	1	1	1	0	1
Mecklenburg, Virginia, US	51117	Virginia	2020-05-03	2020-03-30	2020-05-29	1	1	34.6552456926145	33.2073850235161	31	22.4285714285714	111.349138833037	52.32259163	Sunday	30587	34	-26	2020-04-04	2020-03-15	2020-06-18	2020-04-19	29	49	-46	14	1	1	0	1	1	1	0	1
Mecklenburg, Virginia, US	51117	Virginia	2020-05-04	2020-03-30	2020-05-29	1	1	34.6552456926145	33.5810264865092	18	22.8571428571429	111.349138833037	52.32259163	Monday	30587	35	-25	2020-04-04	2020-03-15	2020-06-18	2020-04-19	30	50	-45	15	1	1	0	1	1	1	0	1
Mecklenburg, Virginia, US	51117	Virginia	2020-05-05	2020-03-30	2020-05-29	1	1	34.6552456926145	33.8612575837541	26	24.1428571428571	111.349138833037	52.32259163	Tuesday	30587	36	-24	2020-04-04	2020-03-15	2020-06-18	2020-04-19	31	51	-44	16	1	1	0	1	1	1	0	1
Mecklenburg, Virginia, US	51117	Virginia	2020-05-06	2020-03-30	2020-05-29	1	1	34.9821819727335	34.1881938638731	27	25.2857142857143	111.349138833037	52.32259163	Wednesday	30587	37	-23	2020-04-04	2020-03-15	2020-06-18	2020-04-19	32	52	-43	17	1	1	0	1	1	1	0	1
Mecklenburg, Virginia, US	51117	Virginia	2020-05-07	2020-03-30	2020-05-29	1	1	35.6360545329715	34.6085405097404	16	23.1428571428571	111.349138833037	52.32259163	Thursday	30587	38	-22	2020-04-04	2020-03-15	2020-06-18	2020-04-19	33	53	-42	18	1	1	0	1	1	1	0	1
Mecklenburg, Virginia, US	51117	Virginia	2020-05-08	2020-03-30	2020-05-29	1	1	36.2899270932095	34.9821819727335	18	22.8571428571429	111.349138833037	52.32259163	Friday	30587	39	-21	2020-04-04	2020-03-15	2020-06-18	2020-04-19	34	54	-41	19	1	1	0	1	1	1	0	1
Mecklenburg, Virginia, US	51117	Virginia	2020-05-09	2020-03-30	2020-05-29	1	1	38.5784810540426	35.6360545329715	30	23.7142857142857	111.349138833037	52.32259163	Saturday	30587	40	-20	2020-04-04	2020-03-15	2020-06-18	2020-04-19	35	55	-40	20	1	1	0	1	1	1	0	1
Mecklenburg, Virginia, US	51117	Virginia	2020-05-10	2020-03-30	2020-05-29	1	1	39.8862261745186	36.3833374589578	34	24.1428571428571	111.349138833037	52.32259163	Sunday	30587	41	-19	2020-04-04	2020-03-15	2020-06-18	2020-04-19	36	56	-39	21	1	1	0	1	1	1	0	1
Mecklenburg, Virginia, US	51117	Virginia	2020-05-11	2020-03-30	2020-05-29	1	1	43.8094615359466	37.6910825794338	25	25.1428571428571	111.349138833037	52.32259163	Monday	30587	42	-18	2020-04-04	2020-03-15	2020-06-18	2020-04-19	37	57	-38	22	1	1	0	1	1	1	0	1
Mecklenburg, Virginia, US	51117	Virginia	2020-05-12	2020-03-30	2020-05-29	1	1	45.1172066564227	39.1856484314064	22	24.5714285714286	111.349138833037	52.32259163	Tuesday	30587	43	-17	2020-04-04	2020-03-15	2020-06-18	2020-04-19	38	58	-37	23	1	1	0	1	1	1	0	1
Mecklenburg, Virginia, US	51117	Virginia	2020-05-13	2020-03-30	2020-05-29	1	1	45.1172066564227	40.6335091005049	26	24.4285714285714	111.349138833037	52.32259163	Wednesday	30587	44	-16	2020-04-04	2020-03-15	2020-06-18	2020-04-19	39	59	-36	24	1	1	0	1	1	1	0	1
Mecklenburg, Virginia, US	51117	Virginia	2020-05-14	2020-03-30	2020-05-29	1	1	47.7326968973747	42.3616008668482	14	24.1428571428571	111.349138833037	52.32259163	Thursday	30587	45	-15	2020-04-04	2020-03-15	2020-06-18	2020-04-19	40	60	-35	25	1	1	0	1	1	1	0	1
Mecklenburg, Virginia, US	51117	Virginia	2020-05-15	2020-03-30	2020-05-29	1	1	49.6943145780887	44.2765133646881	17	24	111.349138833037	52.32259163	Friday	30587	46	-14	2020-04-04	2020-03-15	2020-06-18	2020-04-19	41	61	-34	26	1	1	0	1	1	1	0	1
Mecklenburg, Virginia, US	51117	Virginia	2020-05-16	2020-03-30	2020-05-29	1	1	53.6175499395168	46.4249517768987	20	22.5714285714286	111.349138833037	52.32259163	Saturday	30587	47	-13	2020-04-04	2020-03-15	2020-06-18	2020-04-19	42	62	-33	27	1	1	0	1	1	1	0	1
Mecklenburg, Virginia, US	51117	Virginia	2020-05-17	2020-03-30	2020-05-29	1	1	54.5983587798738	48.5266850062351	36	22.8571428571429	111.349138833037	52.32259163	Sunday	30587	48	-12	2020-04-04	2020-03-15	2020-06-18	2020-04-19	43	63	-32	28	1	1	0	1	1	1	0	1
Mecklenburg, Virginia, US	51117	Virginia	2020-05-18	2020-03-30	2020-05-29	1	1	55.2522313401118	50.1613664068302	16	21.5714285714286	111.349138833037	52.32259163	Monday	30587	49	-11	2020-04-04	2020-03-15	2020-06-18	2020-04-19	44	64	-31	29	1	1	0	1	1	1	0	1
Mecklenburg, Virginia, US	51117	Virginia	2020-05-19	2020-03-30	2020-05-29	1	1	58.1946578611829	52.0295737217959	28	22.4285714285714	111.349138833037	52.32259163	Tuesday	30587	50	-10	2020-04-04	2020-03-15	2020-06-18	2020-04-19	45	65	-30	30	1	1	0	1	1	1	0	1
Mecklenburg, Virginia, US	51117	Virginia	2020-05-20	2020-03-30	2020-05-29	1	1	58.1946578611829	53.8977810367616	22	21.8571428571429	111.349138833037	52.32259163	Wednesday	30587	51	-9	2020-04-04	2020-03-15	2020-06-18	2020-04-19	46	66	-29	31	1	1	0	1	1	1	0	1
Mecklenburg, Virginia, US	51117	Virginia	2020-05-21	2020-03-30	2020-05-29	1	1	60.4832118220159	55.7192831688532	22	23	111.349138833037	52.32259163	Thursday	30587	52	-8	2020-04-04	2020-03-15	2020-06-18	2020-04-19	47	67	-28	32	1	1	0	1	1	1	0	1
Mecklenburg, Virginia, US	51117	Virginia	2020-05-22	2020-03-30	2020-05-29	1	1	62.7717657828489	57.587490483819	12	22.2857142857143	111.349138833037	52.32259163	Friday	30587	53	-7	2020-04-04	2020-03-15	2020-06-18	2020-04-19	48	68	-27	33	1	1	0	1	1	1	0	1
Mecklenburg, Virginia, US	51117	Virginia	2020-05-23	2020-03-30	2020-05-29	1	1	63.0987020629679	58.9419407871692	23	22.7142857142857	111.349138833037	52.32259163	Saturday	30587	54	-6	2020-04-04	2020-03-15	2020-06-18	2020-04-19	49	69	-26	34	1	1	0	1	1	1	0	1
Mecklenburg, Virginia, US	51117	Virginia	2020-05-24	2020-03-30	2020-05-29	1	1	65.387256023801	60.4832118220159	33	22.2857142857143	111.349138833037	52.32259163	Sunday	30587	55	-5	2020-04-04	2020-03-15	2020-06-18	2020-04-19	50	70	-25	35	1	1	0	1	1	1	0	1
Mecklenburg, Virginia, US	51117	Virginia	2020-05-25	2020-03-30	2020-05-29	1	1	67.021937424396	62.1645984054851	38	25.4285714285714	111.349138833037	52.32259163	Monday	30587	56	-4	2020-04-04	2020-03-15	2020-06-18	2020-04-19	51	71	-24	36	1	1	0	1	1	1	0	1
Mecklenburg, Virginia, US	51117	Virginia	2020-05-26	2020-03-30	2020-05-29	1	1	68.98355510511	63.7058694403318	13	23.2857142857143	111.349138833037	52.32259163	Tuesday	30587	57	-3	2020-04-04	2020-03-15	2020-06-18	2020-04-19	52	72	-23	37	1	1	0	1	1	1	0	1
Mecklenburg, Virginia, US	51117	Virginia	2020-05-27	2020-03-30	2020-05-29	1	1	69.310491385229	65.2938456580527	14	22.1428571428571	111.349138833037	52.32259163	Wednesday	30587	58	-2	2020-04-04	2020-03-15	2020-06-18	2020-04-19	53	73	-22	38	1	1	0	1	1	1	0	1
Mecklenburg, Virginia, US	51117	Virginia	2020-05-28	2020-03-30	2020-05-29	1	1	69.964363945467	66.6482959614028	15	21.1428571428571	111.349138833037	52.32259163	Thursday	30587	59	-1	2020-04-04	2020-03-15	2020-06-18	2020-04-19	54	74	-21	39	1	1	0	1	1	1	0	1
Mecklenburg, Virginia, US	51117	Virginia	2020-05-29	2020-03-30	2020-05-29	0	1	69.964363945467	67.675809984634	15	21.5714285714286	111.349138833037	52.32259163	Friday	30587	60	0	2020-04-04	2020-03-15	2020-06-18	2020-04-19	55	75	-20	40	1	1	0	1	1	1	0	1
Mecklenburg, Virginia, US	51117	Virginia	2020-05-30	2020-03-30	2020-05-29	0	1	70.945172785824	68.7967343736134	16	20.5714285714286	111.349138833037	52.32259163	Saturday	30587	61	1	2020-04-04	2020-03-15	2020-06-18	2020-04-19	56	76	-19	41	1	1	0	1	1	1	0	1
Mecklenburg, Virginia, US	51117	Virginia	2020-05-31	2020-03-30	2020-05-29	0	1	70.945172785824	69.5907224824739	35	20.8571428571429	111.349138833037	52.32259163	Sunday	30587	62	2	2020-04-04	2020-03-15	2020-06-18	2020-04-19	57	77	-18	42	1	1	0	1	1	1	0	1
Mecklenburg, Virginia, US	51117	Virginia	2020-06-01	2020-03-30	2020-05-29	0	1	71.2721090659431	70.1978898598377	12	17.1428571428571	111.349138833037	52.32259163	Monday	30587	63	3	2020-04-04	2020-03-15	2020-06-18	2020-04-19	58	78	-17	43	1	1	0	1	1	1	0	1
Mecklenburg, Virginia, US	51117	Virginia	2020-06-02	2020-03-30	2020-05-29	0	1	71.2721090659431	70.5248261399568	14	17.2857142857143	111.349138833037	52.32259163	Tuesday	30587	64	4	2020-04-04	2020-03-15	2020-06-18	2020-04-19	59	79	-16	44	1	1	0	1	1	1	0	1
Mecklenburg, Virginia, US	51117	Virginia	2020-06-03	2020-03-30	2020-05-29	0	1	71.5990453460621	70.8517624200758	12	17	111.349138833037	52.32259163	Wednesday	30587	65	5	2020-04-04	2020-03-15	2020-06-18	2020-04-19	60	80	-15	45	1	1	0	1	1	1	0	1
Mecklenburg, Virginia, US	51117	Virginia	2020-06-04	2020-03-30	2020-05-29	0	1	71.5990453460621	71.0852883344465	13	16.7142857142857	111.349138833037	52.32259163	Thursday	30587	66	6	2020-04-04	2020-03-15	2020-06-18	2020-04-19	61	81	-14	46	1	1	0	1	1	1	0	1
Mecklenburg, Virginia, US	51117	Virginia	2020-06-05	2020-03-30	2020-05-29	0	1	71.9259816261811	71.3655194316913	13	16.4285714285714	111.349138833037	52.32259163	Friday	30587	67	7	2020-04-04	2020-03-15	2020-06-18	2020-04-19	62	82	-13	47	1	1	0	1	1	1	0	1
Mecklenburg, Virginia, US	51117	Virginia	2020-06-06	2020-03-30	2020-05-29	0	1	72.5798541864191	71.5990453460621	15	16.2857142857143	111.349138833037	52.32259163	Saturday	30587	68	8	2020-04-04	2020-03-15	2020-06-18	2020-04-19	63	83	-12	48	1	1	0	1	1	1	0	1
Mecklenburg, Virginia, US	51117	Virginia	2020-06-07	2020-03-30	2020-05-29	0	1	73.2337267466571	71.9259816261811	26	15	111.349138833037	52.32259163	Sunday	30587	69	9	2020-04-04	2020-03-15	2020-06-18	2020-04-19	64	84	-11	49	1	1	0	1	1	1	0	1
Mecklenburg, Virginia, US	51117	Virginia	2020-06-08	2020-03-30	2020-05-29	0	1	73.2337267466571	72.2062127234259	16	15.5714285714286	111.349138833037	52.32259163	Monday	30587	70	10	2020-04-04	2020-03-15	2020-06-18	2020-04-19	65	85	-10	50	1	1	0	1	1	1	0	1
Mecklenburg, Virginia, US	51117	Virginia	2020-06-09	2020-03-30	2020-05-29	0	1	73.2337267466571	72.4864438206708	12	15.2857142857143	111.349138833037	52.32259163	Tuesday	30587	71	11	2020-04-04	2020-03-15	2020-06-18	2020-04-19	66	86	-9	51	1	1	0	1	1	1	0	1
Mecklenburg, Virginia, US	51117	Virginia	2020-06-10	2020-03-30	2020-05-29	0	1	73.2337267466571	72.7199697350415	14	15.5714285714286	111.349138833037	52.32259163	Wednesday	30587	72	12	2020-04-04	2020-03-15	2020-06-18	2020-04-19	67	87	-8	52	1	1	0	1	1	1	0	1
Mecklenburg, Virginia, US	51117	Virginia	2020-06-11	2020-03-30	2020-05-29	0	1	73.5606630267761	73.0002008322864	16	16	111.349138833037	52.32259163	Thursday	30587	73	13	2020-04-04	2020-03-15	2020-06-18	2020-04-19	68	88	-7	53	1	1	0	1	1	1	0	1
Mecklenburg, Virginia, US	51117	Virginia	2020-06-12	2020-03-30	2020-05-29	0	1	73.8875993068951	73.2804319295312	14	16.1428571428571	111.349138833037	52.32259163	Friday	30587	74	14	2020-04-04	2020-03-15	2020-06-18	2020-04-19	69	89	-6	54	1	1	0	1	1	1	0	1
Mecklenburg, Virginia, US	51117	Virginia	2020-06-13	2020-03-30	2020-05-29	0	1	73.8875993068951	73.4672526610278	16	16.2857142857143	111.349138833037	52.32259163	Saturday	30587	75	15	2020-04-04	2020-03-15	2020-06-18	2020-04-19	70	90	-5	55	1	1	0	1	1	1	0	1
Mecklenburg, Virginia, US	51117	Virginia	2020-06-14	2020-03-30	2020-05-29	0	1	73.8875993068951	73.5606630267761	27	16.4285714285714	111.349138833037	52.32259163	Sunday	30587	76	16	2020-04-04	2020-03-15	2020-06-18	2020-04-19	71	91	-4	56	1	1	0	1	1	1	0	1
Mecklenburg, Virginia, US	51117	Virginia	2020-06-15	2020-03-30	2020-05-29	0	1	74.8684081472521	73.7941889411468	32	18.7142857142857	111.349138833037	52.32259163	Monday	30587	77	17	2020-04-04	2020-03-15	2020-06-18	2020-04-19	72	92	-3	57	1	1	0	1	1	1	0	1
Mecklenburg, Virginia, US	51117	Virginia	2020-06-16	2020-03-30	2020-05-29	0	1	75.5222807074901	74.1211252212658	27	20.8571428571429	111.349138833037	52.32259163	Tuesday	30587	78	18	2020-04-04	2020-03-15	2020-06-18	2020-04-19	73	93	-2	58	1	1	0	1	1	1	0	1
Mecklenburg, Virginia, US	51117	Virginia	2020-06-17	2020-03-30	2020-05-29	0	1	75.5222807074901	74.4480615013848	27	22.7142857142857	111.349138833037	52.32259163	Wednesday	30587	79	19	2020-04-04	2020-03-15	2020-06-18	2020-04-19	74	94	-1	59	1	1	0	1	1	1	0	1
Mecklenburg, Virginia, US	51117	Virginia	2020-06-18	2020-03-30	2020-05-29	0	1	76.1761532677281	74.821702964378	22	23.5714285714286	111.349138833037	52.32259163	Thursday	30587	80	20	2020-04-04	2020-03-15	2020-06-18	2020-04-19	75	95	0	60	1	1	0	1	0	1	0	1
Mecklenburg, Virginia, US	51117	Virginia	2020-06-19	2020-03-30	2020-05-29	0	1	76.5030895478471	75.1953444273711	16	23.8571428571429	111.349138833037	52.32259163	Friday	30587	81	21	2020-04-04	2020-03-15	2020-06-18	2020-04-19	76	96	1	61	1	1	1	1	0	1	0	1
Mecklenburg, Virginia, US	51117	Virginia	2020-06-20	2020-03-30	2020-05-29	0	1	76.5030895478471	75.5689858903643	21	24.5714285714286	111.349138833037	52.32259163	Saturday	30587	82	22	2020-04-04	2020-03-15	2020-06-18	2020-04-19	77	97	2	62	1	1	1	1	0	1	0	1
Mecklenburg, Virginia, US	51117	Virginia	2020-06-21	2020-03-30	2020-05-29	0	1	76.5030895478471	75.9426273533574	27	24.5714285714286	111.349138833037	52.32259163	Sunday	30587	83	23	2020-04-04	2020-03-15	2020-06-18	2020-04-19	78	98	3	63	1	1	1	1	0	1	0	1
Mecklenburg, Virginia, US	51117	Virginia	2020-06-22	2020-03-30	2020-05-29	0	1	76.8300258279661	76.2228584506023	21	23	111.349138833037	52.32259163	Monday	30587	84	24	2020-04-04	2020-03-15	2020-06-18	2020-04-19	79	99	4	64	1	1	1	1	0	1	0	1
Mecklenburg, Virginia, US	51117	Virginia	2020-06-23	2020-03-30	2020-05-29	0	1	77.4838983882041	76.5030895478471	16	21.4285714285714	111.349138833037	52.32259163	Tuesday	30587	85	25	2020-04-04	2020-03-15	2020-06-18	2020-04-19	80	100	5	65	1	1	1	1	0	1	0	1
Mecklenburg, Virginia, US	51117	Virginia	2020-06-24	2020-03-30	2020-05-29	0	1	77.4838983882041	76.783320645092	16	19.8571428571429	111.349138833037	52.32259163	Wednesday	30587	86	26	2020-04-04	2020-03-15	2020-06-18	2020-04-19	81	101	6	66	1	1	1	1	0	1	0	1
Mecklenburg, Virginia, US	51117	Virginia	2020-06-25	2020-03-30	2020-05-29	0	1	77.8108346683231	77.0168465594627	14	18.7142857142857	111.349138833037	52.32259163	Thursday	30587	87	27	2020-04-04	2020-03-15	2020-06-18	2020-04-19	82	102	7	67	1	1	1	1	0	1	0	1
Mecklenburg, Virginia, US	51117	Virginia	2020-06-26	2020-03-30	2020-05-29	0	1	77.8108346683231	77.2036672909593	13	18.2857142857143	111.349138833037	52.32259163	Friday	30587	88	28	2020-04-04	2020-03-15	2020-06-18	2020-04-19	83	103	8	68	1	1	1	1	0	1	0	1
Mecklenburg, Virginia, US	51117	Virginia	2020-06-27	2020-03-30	2020-05-29	0	1	78.4647072285612	77.4838983882041	23	18.5714285714286	111.349138833037	52.32259163	Saturday	30587	89	29	2020-04-04	2020-03-15	2020-06-18	2020-04-19	84	104	9	69	1	1	1	1	0	1	0	1
Mecklenburg, Virginia, US	51117	Virginia	2020-06-28	2020-03-30	2020-05-29	0	1	78.4647072285612	77.764129485449	32	19.2857142857143	111.349138833037	52.32259163	Sunday	30587	90	30	2020-04-04	2020-03-15	2020-06-18	2020-04-19	85	105	10	70	1	1	1	1	0	1	0	1
Mecklenburg, Virginia, US	51117	Virginia	2020-06-29	2020-03-30	2020-05-29	0	1	78.4647072285612	77.9976553998197	34	21.1428571428571	111.349138833037	52.32259163	Monday	30587	91	31	2020-04-04	2020-03-15	2020-06-18	2020-04-19	86	106	11	71	1	1	1	1	0	1	0	1
Mecklenburg, Virginia, US	51117	Virginia	2020-06-30	2020-03-30	2020-05-29	0	1	78.4647072285612	78.1377709484422	20	21.7142857142857	111.349138833037	52.32259163	Tuesday	30587	92	32	2020-04-04	2020-03-15	2020-06-18	2020-04-19	87	107	12	72	1	1	1	1	0	1	0	1
Mecklenburg, Virginia, US	51117	Virginia	2020-07-01	2020-03-30	2020-05-29	0	1	79.1185797887992	78.3712968628129	17	21.8571428571429	111.349138833037	52.32259163	Wednesday	30587	93	33	2020-04-04	2020-03-15	2020-06-18	2020-04-19	88	108	13	73	1	1	1	1	0	1	0	1
Mecklenburg, Virginia, US	51117	Virginia	2020-07-02	2020-03-30	2020-05-29	0	1	80.4263249092752	78.744938325806	16	22.1428571428571	111.349138833037	52.32259163	Thursday	30587	94	34	2020-04-04	2020-03-15	2020-06-18	2020-04-19	89	109	14	74	1	1	1	1	0	1	0	1
Mecklenburg, Virginia, US	51117	Virginia	2020-07-03	2020-03-30	2020-05-29	0	1	81.0801974695132	79.2119901545475	20	23.1428571428571	111.349138833037	52.32259163	Friday	30587	95	35	2020-04-04	2020-03-15	2020-06-18	2020-04-19	90	110	15	75	1	1	1	1	0	1	0	1
Mecklenburg, Virginia, US	51117	Virginia	2020-07-04	2020-03-30	2020-05-29	0	1	81.0801974695132	79.5856316175406	27	23.7142857142857	111.349138833037	52.32259163	Saturday	30587	96	36	2020-04-04	2020-03-15	2020-06-18	2020-04-19	91	111	16	76	1	1	1	1	0	1	0	1
Mecklenburg, Virginia, US	51117	Virginia	2020-07-05	2020-03-30	2020-05-29	0	1	81.0801974695132	79.9592730805337	31	23.5714285714286	111.349138833037	52.32259163	Sunday	30587	97	37	2020-04-04	2020-03-15	2020-06-18	2020-04-19	92	112	17	77	1	1	1	1	0	1	0	1
Mecosta, Michigan, US	26107	Michigan	2020-03-01	2020-03-24	2020-06-01	1	0	0	68.7500291907393	33	23.4285714285714	104.227297299295	77.10367014	Sunday	43453	-23	-92	2020-03-29	2020-03-09	2020-06-21	2020-04-22	-28	-8	-112	-52	0	0	0	0	1	0	1	0
Mecosta, Michigan, US	26107	Michigan	2020-03-02	2020-03-24	2020-06-01	1	0	0	57.5407853009448	18	23.1428571428571	104.227297299295	77.10367014	Monday	43453	-22	-91	2020-03-29	2020-03-09	2020-06-21	2020-04-22	-27	-7	-111	-51	0	0	0	0	1	0	1	0
Mecosta, Michigan, US	26107	Michigan	2020-03-03	2020-03-24	2020-06-01	1	0	0	46.2381310454021	18	23.2857142857143	104.227297299295	77.10367014	Tuesday	43453	-21	-90	2020-03-29	2020-03-09	2020-06-21	2020-04-22	-26	-6	-110	-50	0	0	0	0	1	0	1	0
Mecosta, Michigan, US	26107	Michigan	2020-03-04	2020-03-24	2020-06-01	1	0	0	34.7486560583628	15	23.1428571428571	104.227297299295	77.10367014	Wednesday	43453	-20	-89	2020-03-29	2020-03-09	2020-06-21	2020-04-22	-25	-5	-109	-49	0	0	0	0	1	0	1	0
Mecosta, Michigan, US	26107	Michigan	2020-03-05	2020-03-24	2020-06-01	1	0	0	23.1657707055752	13	22.1428571428571	104.227297299295	77.10367014	Thursday	43453	-19	-88	2020-03-29	2020-03-09	2020-06-21	2020-04-22	-24	-4	-108	-48	0	0	0	0	1	0	1	0
Mecosta, Michigan, US	26107	Michigan	2020-03-06	2020-03-24	2020-06-01	1	0	0	11.5828853527876	11	19.8571428571429	104.227297299295	77.10367014	Friday	43453	-18	-87	2020-03-29	2020-03-09	2020-06-21	2020-04-22	-23	-3	-107	-47	0	0	0	0	1	0	1	0
Mecosta, Michigan, US	26107	Michigan	2020-03-07	2020-03-24	2020-06-01	1	0	0	0	17	17.8571428571429	104.227297299295	77.10367014	Saturday	43453	-17	-86	2020-03-29	2020-03-09	2020-06-21	2020-04-22	-22	-2	-106	-46	0	0	0	0	1	0	1	0
Mecosta, Michigan, US	26107	Michigan	2020-03-08	2020-03-24	2020-06-01	1	0	0	0	29	17.2857142857143	104.227297299295	77.10367014	Sunday	43453	-16	-85	2020-03-29	2020-03-09	2020-06-21	2020-04-22	-21	-1	-105	-45	0	0	0	0	1	0	1	0
Mecosta, Michigan, US	26107	Michigan	2020-03-09	2020-03-24	2020-06-01	1	0	0	0	14	16.7142857142857	104.227297299295	77.10367014	Monday	43453	-15	-84	2020-03-29	2020-03-09	2020-06-21	2020-04-22	-20	0	-104	-44	0	0	0	0	1	0	1	0
Mecosta, Michigan, US	26107	Michigan	2020-03-10	2020-03-24	2020-06-01	1	0	0	0	13	16	104.227297299295	77.10367014	Tuesday	43453	-14	-83	2020-03-29	2020-03-09	2020-06-21	2020-04-22	-19	1	-103	-43	0	1	0	0	1	0	1	1
Mecosta, Michigan, US	26107	Michigan	2020-03-11	2020-03-24	2020-06-01	1	0	0	0	14	15.8571428571429	104.227297299295	77.10367014	Wednesday	43453	-13	-82	2020-03-29	2020-03-09	2020-06-21	2020-04-22	-18	2	-102	-42	0	1	0	0	1	0	1	1
Mecosta, Michigan, US	26107	Michigan	2020-03-12	2020-03-24	2020-06-01	1	0	0	0	12	15.7142857142857	104.227297299295	77.10367014	Thursday	43453	-12	-81	2020-03-29	2020-03-09	2020-06-21	2020-04-22	-17	3	-101	-41	0	1	0	0	1	0	1	1
Mecosta, Michigan, US	26107	Michigan	2020-03-13	2020-03-24	2020-06-01	1	0	0	0	11	15.7142857142857	104.227297299295	77.10367014	Friday	43453	-11	-80	2020-03-29	2020-03-09	2020-06-21	2020-04-22	-16	4	-100	-40	0	1	0	0	1	0	1	1
Mecosta, Michigan, US	26107	Michigan	2020-03-14	2020-03-24	2020-06-01	1	0	0	0	23	16.5714285714286	104.227297299295	77.10367014	Saturday	43453	-10	-79	2020-03-29	2020-03-09	2020-06-21	2020-04-22	-15	5	-99	-39	0	1	0	0	1	0	1	1
Mecosta, Michigan, US	26107	Michigan	2020-03-15	2020-03-24	2020-06-01	1	0	0	0	28	16.4285714285714	104.227297299295	77.10367014	Sunday	43453	-9	-78	2020-03-29	2020-03-09	2020-06-21	2020-04-22	-14	6	-98	-38	0	1	0	0	1	0	1	1
Mecosta, Michigan, US	26107	Michigan	2020-03-16	2020-03-24	2020-06-01	1	0	0	0	18	17	104.227297299295	77.10367014	Monday	43453	-8	-77	2020-03-29	2020-03-09	2020-06-21	2020-04-22	-13	7	-97	-37	0	1	0	0	1	0	1	1
Mecosta, Michigan, US	26107	Michigan	2020-03-17	2020-03-24	2020-06-01	1	0	0	0	21	18.1428571428571	104.227297299295	77.10367014	Tuesday	43453	-7	-76	2020-03-29	2020-03-09	2020-06-21	2020-04-22	-12	8	-96	-36	0	1	0	0	1	0	1	1
Mecosta, Michigan, US	26107	Michigan	2020-03-18	2020-03-24	2020-06-01	1	0	0	0	27	20	104.227297299295	77.10367014	Wednesday	43453	-6	-75	2020-03-29	2020-03-09	2020-06-21	2020-04-22	-11	9	-95	-35	0	1	0	0	1	0	1	1
Mecosta, Michigan, US	26107	Michigan	2020-03-19	2020-03-24	2020-06-01	1	0	0	0	20	21.1428571428571	104.227297299295	77.10367014	Thursday	43453	-5	-74	2020-03-29	2020-03-09	2020-06-21	2020-04-22	-10	10	-94	-34	0	1	0	0	1	0	1	1
Mecosta, Michigan, US	26107	Michigan	2020-03-20	2020-03-24	2020-06-01	1	0	0	0	21	22.5714285714286	104.227297299295	77.10367014	Friday	43453	-4	-73	2020-03-29	2020-03-09	2020-06-21	2020-04-22	-9	11	-93	-33	0	1	0	0	1	0	1	1
Mecosta, Michigan, US	26107	Michigan	2020-03-21	2020-03-24	2020-06-01	1	0	0	0	30	23.5714285714286	104.227297299295	77.10367014	Saturday	43453	-3	-72	2020-03-29	2020-03-09	2020-06-21	2020-04-22	-8	12	-92	-32	0	1	0	0	1	0	1	1
Mecosta, Michigan, US	26107	Michigan	2020-03-22	2020-03-24	2020-06-01	1	0	0	0	52	27	104.227297299295	77.10367014	Sunday	43453	-2	-71	2020-03-29	2020-03-09	2020-06-21	2020-04-22	-7	13	-91	-31	0	1	0	0	1	0	1	1
Mecosta, Michigan, US	26107	Michigan	2020-03-23	2020-03-24	2020-06-01	1	0	0	0	29	28.5714285714286	104.227297299295	77.10367014	Monday	43453	-1	-70	2020-03-29	2020-03-09	2020-06-21	2020-04-22	-6	14	-90	-30	0	1	0	0	1	0	1	1
Mecosta, Michigan, US	26107	Michigan	2020-03-24	2020-03-24	2020-06-01	1	0	0	0	45	32	104.227297299295	77.10367014	Tuesday	43453	0	-69	2020-03-29	2020-03-09	2020-06-21	2020-04-22	-5	15	-89	-29	0	1	0	0	1	0	1	1
Mecosta, Michigan, US	26107	Michigan	2020-03-25	2020-03-24	2020-06-01	1	1	0	0	46	34.7142857142857	104.227297299295	77.10367014	Wednesday	43453	1	-68	2020-03-29	2020-03-09	2020-06-21	2020-04-22	-4	16	-88	-28	0	1	0	0	1	0	1	1
Mecosta, Michigan, US	26107	Michigan	2020-03-26	2020-03-24	2020-06-01	1	1	0.230133707684164	0.0328762439548806	48	38.7142857142857	104.227297299295	77.10367014	Thursday	43453	2	-67	2020-03-29	2020-03-09	2020-06-21	2020-04-22	-3	17	-87	-27	0	1	0	0	1	0	1	1
Mecosta, Michigan, US	26107	Michigan	2020-03-27	2020-03-24	2020-06-01	1	1	0.230133707684164	0.0657524879097613	41	41.5714285714286	104.227297299295	77.10367014	Friday	43453	3	-66	2020-03-29	2020-03-09	2020-06-21	2020-04-22	-2	18	-86	-26	0	1	0	0	1	0	1	1
Mecosta, Michigan, US	26107	Michigan	2020-03-28	2020-03-24	2020-06-01	1	1	0.230133707684164	0.0986287318646419	57	45.4285714285714	104.227297299295	77.10367014	Saturday	43453	4	-65	2020-03-29	2020-03-09	2020-06-21	2020-04-22	-1	19	-85	-25	0	1	0	0	1	0	1	1
Mecosta, Michigan, US	26107	Michigan	2020-03-29	2020-03-24	2020-06-01	1	1	0.230133707684164	0.131504975819523	60	46.5714285714286	104.227297299295	77.10367014	Sunday	43453	5	-64	2020-03-29	2020-03-09	2020-06-21	2020-04-22	0	20	-84	-24	0	1	0	0	1	0	1	1
Mecosta, Michigan, US	26107	Michigan	2020-03-30	2020-03-24	2020-06-01	1	1	0.460267415368329	0.197257463729284	47	49.1428571428571	104.227297299295	77.10367014	Monday	43453	6	-63	2020-03-29	2020-03-09	2020-06-21	2020-04-22	1	21	-83	-23	1	1	0	0	1	1	1	1
Mecosta, Michigan, US	26107	Michigan	2020-03-31	2020-03-24	2020-06-01	1	1	0.690401123052493	0.295886195593926	42	48.7142857142857	104.227297299295	77.10367014	Tuesday	43453	7	-62	2020-03-29	2020-03-09	2020-06-21	2020-04-22	2	22	-82	-22	1	1	0	0	1	1	1	1
Mecosta, Michigan, US	26107	Michigan	2020-04-01	2020-03-24	2020-06-01	1	1	0.690401123052493	0.394514927458568	46	48.7142857142857	104.227297299295	77.10367014	Wednesday	43453	8	-61	2020-03-29	2020-03-09	2020-06-21	2020-04-22	3	23	-81	-21	1	1	0	0	1	1	1	1
Mecosta, Michigan, US	26107	Michigan	2020-04-02	2020-03-24	2020-06-01	1	1	0.690401123052493	0.460267415368329	39	47.4285714285714	104.227297299295	77.10367014	Thursday	43453	9	-60	2020-03-29	2020-03-09	2020-06-21	2020-04-22	4	24	-80	-20	1	1	0	0	1	1	1	1
Mecosta, Michigan, US	26107	Michigan	2020-04-03	2020-03-24	2020-06-01	1	1	0.920534830736658	0.558896147232971	31	46	104.227297299295	77.10367014	Friday	43453	10	-59	2020-03-29	2020-03-09	2020-06-21	2020-04-22	5	25	-79	-19	1	1	0	0	1	1	1	1
Mecosta, Michigan, US	26107	Michigan	2020-04-04	2020-03-24	2020-06-01	1	1	0.920534830736658	0.657524879097613	53	45.4285714285714	104.227297299295	77.10367014	Saturday	43453	11	-58	2020-03-29	2020-03-09	2020-06-21	2020-04-22	6	26	-78	-18	1	1	0	0	1	1	1	1
Mecosta, Michigan, US	26107	Michigan	2020-04-05	2020-03-24	2020-06-01	1	1	1.38080224610499	0.821906098872016	54	44.5714285714286	104.227297299295	77.10367014	Sunday	43453	12	-57	2020-03-29	2020-03-09	2020-06-21	2020-04-22	7	27	-77	-17	1	1	0	0	1	1	1	1
Mecosta, Michigan, US	26107	Michigan	2020-04-06	2020-03-24	2020-06-01	1	1	1.38080224610499	0.953411074691539	43	44	104.227297299295	77.10367014	Monday	43453	13	-56	2020-03-29	2020-03-09	2020-06-21	2020-04-22	8	28	-76	-16	1	1	0	0	1	1	1	1
Mecosta, Michigan, US	26107	Michigan	2020-04-07	2020-03-24	2020-06-01	1	1	2.07120336915748	1.15066853842082	47	44.7142857142857	104.227297299295	77.10367014	Tuesday	43453	14	-55	2020-03-29	2020-03-09	2020-06-21	2020-04-22	9	29	-75	-15	1	1	0	0	1	1	1	1
Mecosta, Michigan, US	26107	Michigan	2020-04-08	2020-03-24	2020-06-01	1	1	2.07120336915748	1.34792600215011	40	43.8571428571429	104.227297299295	77.10367014	Wednesday	43453	15	-54	2020-03-29	2020-03-09	2020-06-21	2020-04-22	10	30	-74	-14	1	1	0	0	1	1	1	1
Mecosta, Michigan, US	26107	Michigan	2020-04-09	2020-03-24	2020-06-01	1	1	2.30133707684165	1.57805970983427	41	44.1428571428571	104.227297299295	77.10367014	Thursday	43453	16	-53	2020-03-29	2020-03-09	2020-06-21	2020-04-22	11	31	-73	-13	1	1	0	0	1	1	1	1
Mecosta, Michigan, US	26107	Michigan	2020-04-10	2020-03-24	2020-06-01	1	1	2.76160449220997	1.84106966147332	40	45.4285714285714	104.227297299295	77.10367014	Friday	43453	17	-52	2020-03-29	2020-03-09	2020-06-21	2020-04-22	12	32	-72	-12	1	1	0	0	1	1	1	1
Mecosta, Michigan, US	26107	Michigan	2020-04-11	2020-03-24	2020-06-01	1	1	2.76160449220997	2.10407961311236	48	44.7142857142857	104.227297299295	77.10367014	Saturday	43453	18	-51	2020-03-29	2020-03-09	2020-06-21	2020-04-22	13	33	-71	-11	1	1	0	0	1	1	1	1
Mecosta, Michigan, US	26107	Michigan	2020-04-12	2020-03-24	2020-06-01	1	1	2.76160449220997	2.30133707684165	66	46.4285714285714	104.227297299295	77.10367014	Sunday	43453	19	-50	2020-03-29	2020-03-09	2020-06-21	2020-04-22	14	34	-70	-10	1	1	0	0	1	1	1	1
Mecosta, Michigan, US	26107	Michigan	2020-04-13	2020-03-24	2020-06-01	1	1	2.76160449220997	2.49859454057093	49	47.2857142857143	104.227297299295	77.10367014	Monday	43453	20	-49	2020-03-29	2020-03-09	2020-06-21	2020-04-22	15	35	-69	-9	1	1	0	0	1	1	1	1
Mecosta, Michigan, US	26107	Michigan	2020-04-14	2020-03-24	2020-06-01	1	1	2.76160449220997	2.59722327243557	43	46.7142857142857	104.227297299295	77.10367014	Tuesday	43453	21	-48	2020-03-29	2020-03-09	2020-06-21	2020-04-22	16	36	-68	-8	1	1	0	0	1	1	1	1
Mecosta, Michigan, US	26107	Michigan	2020-04-15	2020-03-24	2020-06-01	1	1	2.76160449220997	2.69585200430021	38	46.4285714285714	104.227297299295	77.10367014	Wednesday	43453	22	-47	2020-03-29	2020-03-09	2020-06-21	2020-04-22	17	37	-67	-7	1	1	0	0	1	1	1	1
Mecosta, Michigan, US	26107	Michigan	2020-04-16	2020-03-24	2020-06-01	1	1	2.76160449220997	2.76160449220997	41	46.4285714285714	104.227297299295	77.10367014	Thursday	43453	23	-46	2020-03-29	2020-03-09	2020-06-21	2020-04-22	18	38	-66	-6	1	1	0	0	1	1	1	1
Mecosta, Michigan, US	26107	Michigan	2020-04-17	2020-03-24	2020-06-01	1	1	2.99173819989414	2.79448073616485	33	45.4285714285714	104.227297299295	77.10367014	Friday	43453	24	-45	2020-03-29	2020-03-09	2020-06-21	2020-04-22	19	39	-65	-5	1	1	0	0	1	1	1	1
Mecosta, Michigan, US	26107	Michigan	2020-04-18	2020-03-24	2020-06-01	1	1	3.45200561526247	2.8931094680295	41	44.4285714285714	104.227297299295	77.10367014	Saturday	43453	25	-44	2020-03-29	2020-03-09	2020-06-21	2020-04-22	20	40	-64	-4	1	1	0	0	1	1	1	1
Mecosta, Michigan, US	26107	Michigan	2020-04-19	2020-03-24	2020-06-01	1	1	3.45200561526247	2.99173819989414	53	42.5714285714286	104.227297299295	77.10367014	Sunday	43453	26	-43	2020-03-29	2020-03-09	2020-06-21	2020-04-22	21	41	-63	-3	1	1	0	0	1	1	1	1
Mecosta, Michigan, US	26107	Michigan	2020-04-20	2020-03-24	2020-06-01	1	1	3.68213932294663	3.12324317571366	41	41.4285714285714	104.227297299295	77.10367014	Monday	43453	27	-42	2020-03-29	2020-03-09	2020-06-21	2020-04-22	22	42	-62	-2	1	1	0	0	1	1	1	1
Mecosta, Michigan, US	26107	Michigan	2020-04-21	2020-03-24	2020-06-01	1	1	3.9122730306308	3.28762439548806	42	41.2857142857143	104.227297299295	77.10367014	Tuesday	43453	28	-41	2020-03-29	2020-03-09	2020-06-21	2020-04-22	23	43	-61	-1	1	1	0	0	1	1	1	1
Mecosta, Michigan, US	26107	Michigan	2020-04-22	2020-03-24	2020-06-01	1	1	3.68213932294663	3.41912937130759	40	41.5714285714286	104.227297299295	77.10367014	Wednesday	43453	29	-40	2020-03-29	2020-03-09	2020-06-21	2020-04-22	24	44	-60	0	1	1	0	0	1	1	0	1
Mecosta, Michigan, US	26107	Michigan	2020-04-23	2020-03-24	2020-06-01	1	1	3.68213932294663	3.55063434712711	40	41.4285714285714	104.227297299295	77.10367014	Thursday	43453	30	-39	2020-03-29	2020-03-09	2020-06-21	2020-04-22	25	45	-59	1	1	1	0	1	1	1	0	1
Mecosta, Michigan, US	26107	Michigan	2020-04-24	2020-03-24	2020-06-01	1	1	3.9122730306308	3.68213932294663	33	41.4285714285714	104.227297299295	77.10367014	Friday	43453	31	-38	2020-03-29	2020-03-09	2020-06-21	2020-04-22	26	46	-58	2	1	1	0	1	1	1	0	1
Mecosta, Michigan, US	26107	Michigan	2020-04-25	2020-03-24	2020-06-01	1	1	3.9122730306308	3.74789181085639	41	41.4285714285714	104.227297299295	77.10367014	Saturday	43453	32	-37	2020-03-29	2020-03-09	2020-06-21	2020-04-22	27	47	-57	3	1	1	0	1	1	1	0	1
Mecosta, Michigan, US	26107	Michigan	2020-04-26	2020-03-24	2020-06-01	1	1	3.9122730306308	3.81364429876615	41	39.7142857142857	104.227297299295	77.10367014	Sunday	43453	33	-36	2020-03-29	2020-03-09	2020-06-21	2020-04-22	28	48	-56	4	1	1	0	1	1	1	0	1
Mecosta, Michigan, US	26107	Michigan	2020-04-27	2020-03-24	2020-06-01	1	1	3.9122730306308	3.84652054272104	39	39.4285714285714	104.227297299295	77.10367014	Monday	43453	34	-35	2020-03-29	2020-03-09	2020-06-21	2020-04-22	29	49	-55	5	1	1	0	1	1	1	0	1
Mecosta, Michigan, US	26107	Michigan	2020-04-28	2020-03-24	2020-06-01	1	1	4.14240673831496	3.87939678667592	33	38.1428571428571	104.227297299295	77.10367014	Tuesday	43453	35	-34	2020-03-29	2020-03-09	2020-06-21	2020-04-22	30	50	-54	6	1	1	0	1	1	1	0	1
Mecosta, Michigan, US	26107	Michigan	2020-04-29	2020-03-24	2020-06-01	1	1	3.9122730306308	3.9122730306308	42	38.4285714285714	104.227297299295	77.10367014	Wednesday	43453	36	-33	2020-03-29	2020-03-09	2020-06-21	2020-04-22	31	51	-53	7	1	1	0	1	1	1	0	1
Mecosta, Michigan, US	26107	Michigan	2020-04-30	2020-03-24	2020-06-01	1	1	3.9122730306308	3.94514927458568	35	37.7142857142857	104.227297299295	77.10367014	Thursday	43453	37	-32	2020-03-29	2020-03-09	2020-06-21	2020-04-22	32	52	-52	8	1	1	0	1	1	1	0	1
Mecosta, Michigan, US	26107	Michigan	2020-05-01	2020-03-24	2020-06-01	1	1	3.9122730306308	3.94514927458568	19	35.7142857142857	104.227297299295	77.10367014	Friday	43453	38	-31	2020-03-29	2020-03-09	2020-06-21	2020-04-22	33	53	-51	9	1	1	0	1	1	1	0	1
Mecosta, Michigan, US	26107	Michigan	2020-05-02	2020-03-24	2020-06-01	1	1	3.9122730306308	3.94514927458568	23	33.1428571428571	104.227297299295	77.10367014	Saturday	43453	39	-30	2020-03-29	2020-03-09	2020-06-21	2020-04-22	34	54	-50	10	1	1	0	1	1	1	0	1
Mecosta, Michigan, US	26107	Michigan	2020-05-03	2020-03-24	2020-06-01	1	1	3.9122730306308	3.94514927458568	35	32.2857142857143	104.227297299295	77.10367014	Sunday	43453	40	-29	2020-03-29	2020-03-09	2020-06-21	2020-04-22	35	55	-49	11	1	1	0	1	1	1	0	1
Mecosta, Michigan, US	26107	Michigan	2020-05-04	2020-03-24	2020-06-01	1	1	3.9122730306308	3.94514927458568	29	30.8571428571429	104.227297299295	77.10367014	Monday	43453	41	-28	2020-03-29	2020-03-09	2020-06-21	2020-04-22	36	56	-48	12	1	1	0	1	1	1	0	1
Mecosta, Michigan, US	26107	Michigan	2020-05-05	2020-03-24	2020-06-01	1	1	3.9122730306308	3.9122730306308	27	30	104.227297299295	77.10367014	Tuesday	43453	42	-27	2020-03-29	2020-03-09	2020-06-21	2020-04-22	37	57	-47	13	1	1	0	1	1	1	0	1
Mecosta, Michigan, US	26107	Michigan	2020-05-06	2020-03-24	2020-06-01	1	1	4.14240673831496	3.94514927458568	25	27.5714285714286	104.227297299295	77.10367014	Wednesday	43453	43	-26	2020-03-29	2020-03-09	2020-06-21	2020-04-22	38	58	-46	14	1	1	0	1	1	1	0	1
Mecosta, Michigan, US	26107	Michigan	2020-05-07	2020-03-24	2020-06-01	1	1	4.14240673831496	3.97802551854056	23	25.8571428571429	104.227297299295	77.10367014	Thursday	43453	44	-25	2020-03-29	2020-03-09	2020-06-21	2020-04-22	39	59	-45	15	1	1	0	1	1	1	0	1
Mecosta, Michigan, US	26107	Michigan	2020-05-08	2020-03-24	2020-06-01	1	1	4.37254044599913	4.04377800645032	25	26.7142857142857	104.227297299295	77.10367014	Friday	43453	45	-24	2020-03-29	2020-03-09	2020-06-21	2020-04-22	40	60	-44	16	1	1	0	1	1	1	0	1
Mecosta, Michigan, US	26107	Michigan	2020-05-09	2020-03-24	2020-06-01	1	1	4.37254044599913	4.10953049436008	25	27	104.227297299295	77.10367014	Saturday	43453	46	-23	2020-03-29	2020-03-09	2020-06-21	2020-04-22	41	61	-43	17	1	1	0	1	1	1	0	1
Mecosta, Michigan, US	26107	Michigan	2020-05-10	2020-03-24	2020-06-01	1	1	4.37254044599913	4.17528298226984	42	28	104.227297299295	77.10367014	Sunday	43453	47	-22	2020-03-29	2020-03-09	2020-06-21	2020-04-22	42	62	-42	18	1	1	0	1	1	1	0	1
Mecosta, Michigan, US	26107	Michigan	2020-05-11	2020-03-24	2020-06-01	1	1	4.37254044599913	4.2410354701796	33	28.5714285714286	104.227297299295	77.10367014	Monday	43453	48	-21	2020-03-29	2020-03-09	2020-06-21	2020-04-22	43	63	-41	19	1	1	0	1	1	1	0	1
Mecosta, Michigan, US	26107	Michigan	2020-05-12	2020-03-24	2020-06-01	1	1	4.37254044599913	4.30678795808936	26	28.4285714285714	104.227297299295	77.10367014	Tuesday	43453	49	-20	2020-03-29	2020-03-09	2020-06-21	2020-04-22	44	64	-40	20	1	1	0	1	1	1	0	1
Mecosta, Michigan, US	26107	Michigan	2020-05-13	2020-03-24	2020-06-01	1	1	4.37254044599913	4.33966420204425	20	27.7142857142857	104.227297299295	77.10367014	Wednesday	43453	50	-19	2020-03-29	2020-03-09	2020-06-21	2020-04-22	45	65	-39	21	1	1	0	1	1	1	0	1
Mecosta, Michigan, US	26107	Michigan	2020-05-14	2020-03-24	2020-06-01	1	1	4.60267415368329	4.40541668995401	28	28.4285714285714	104.227297299295	77.10367014	Thursday	43453	51	-18	2020-03-29	2020-03-09	2020-06-21	2020-04-22	46	66	-38	22	1	1	0	1	1	1	0	1
Mecosta, Michigan, US	26107	Michigan	2020-05-15	2020-03-24	2020-06-01	1	1	4.83280786136745	4.47116917786377	17	27.2857142857143	104.227297299295	77.10367014	Friday	43453	52	-17	2020-03-29	2020-03-09	2020-06-21	2020-04-22	47	67	-37	23	1	1	0	1	1	1	0	1
Mecosta, Michigan, US	26107	Michigan	2020-05-16	2020-03-24	2020-06-01	1	1	5.06294156905162	4.56979790972841	22	26.8571428571429	104.227297299295	77.10367014	Saturday	43453	53	-16	2020-03-29	2020-03-09	2020-06-21	2020-04-22	48	68	-36	24	1	1	0	1	1	1	0	1
Mecosta, Michigan, US	26107	Michigan	2020-05-17	2020-03-24	2020-06-01	1	1	4.83280786136745	4.63555039763817	45	27.2857142857143	104.227297299295	77.10367014	Sunday	43453	54	-15	2020-03-29	2020-03-09	2020-06-21	2020-04-22	49	69	-35	25	1	1	0	1	1	1	0	1
Mecosta, Michigan, US	26107	Michigan	2020-05-18	2020-03-24	2020-06-01	1	1	4.83280786136745	4.70130288554793	33	27.2857142857143	104.227297299295	77.10367014	Monday	43453	55	-14	2020-03-29	2020-03-09	2020-06-21	2020-04-22	50	70	-34	26	1	1	0	1	1	1	0	1
Mecosta, Michigan, US	26107	Michigan	2020-05-19	2020-03-24	2020-06-01	1	1	5.06294156905162	4.79993161741257	23	26.8571428571429	104.227297299295	77.10367014	Tuesday	43453	56	-13	2020-03-29	2020-03-09	2020-06-21	2020-04-22	51	71	-33	27	1	1	0	1	1	1	0	1
Mecosta, Michigan, US	26107	Michigan	2020-05-20	2020-03-24	2020-06-01	1	1	5.06294156905162	4.89856034927722	17	26.4285714285714	104.227297299295	77.10367014	Wednesday	43453	57	-12	2020-03-29	2020-03-09	2020-06-21	2020-04-22	52	72	-32	28	1	1	0	1	1	1	0	1
Mecosta, Michigan, US	26107	Michigan	2020-05-21	2020-03-24	2020-06-01	1	1	5.06294156905162	4.96431283718698	16	24.7142857142857	104.227297299295	77.10367014	Thursday	43453	58	-11	2020-03-29	2020-03-09	2020-06-21	2020-04-22	53	73	-31	29	1	1	0	1	1	1	0	1
Mecosta, Michigan, US	26107	Michigan	2020-05-22	2020-03-24	2020-06-01	1	1	5.06294156905162	4.99718908114186	19	25	104.227297299295	77.10367014	Friday	43453	59	-10	2020-03-29	2020-03-09	2020-06-21	2020-04-22	54	74	-30	30	1	1	0	1	1	1	0	1
Mecosta, Michigan, US	26107	Michigan	2020-05-23	2020-03-24	2020-06-01	1	1	5.06294156905162	4.99718908114186	24	25.2857142857143	104.227297299295	77.10367014	Saturday	43453	60	-9	2020-03-29	2020-03-09	2020-06-21	2020-04-22	55	75	-29	31	1	1	0	1	1	1	0	1
Mecosta, Michigan, US	26107	Michigan	2020-05-24	2020-03-24	2020-06-01	1	1	5.06294156905162	5.03006532509674	28	22.8571428571429	104.227297299295	77.10367014	Sunday	43453	61	-8	2020-03-29	2020-03-09	2020-06-21	2020-04-22	56	76	-28	32	1	1	0	1	1	1	0	1
Mecosta, Michigan, US	26107	Michigan	2020-05-25	2020-03-24	2020-06-01	1	1	5.06294156905162	5.06294156905162	29	22.2857142857143	104.227297299295	77.10367014	Monday	43453	62	-7	2020-03-29	2020-03-09	2020-06-21	2020-04-22	57	77	-27	33	1	1	0	1	1	1	0	1
Mecosta, Michigan, US	26107	Michigan	2020-05-26	2020-03-24	2020-06-01	1	1	5.06294156905162	5.06294156905162	20	21.8571428571429	104.227297299295	77.10367014	Tuesday	43453	63	-6	2020-03-29	2020-03-09	2020-06-21	2020-04-22	58	78	-26	34	1	1	0	1	1	1	0	1
Mecosta, Michigan, US	26107	Michigan	2020-05-27	2020-03-24	2020-06-01	1	1	5.29307527673578	5.0958178130065	17	21.8571428571429	104.227297299295	77.10367014	Wednesday	43453	64	-5	2020-03-29	2020-03-09	2020-06-21	2020-04-22	59	79	-25	35	1	1	0	1	1	1	0	1
Mecosta, Michigan, US	26107	Michigan	2020-05-28	2020-03-24	2020-06-01	1	1	5.29307527673578	5.12869405696138	17	22	104.227297299295	77.10367014	Thursday	43453	65	-4	2020-03-29	2020-03-09	2020-06-21	2020-04-22	60	80	-24	36	1	1	0	1	1	1	0	1
Mecosta, Michigan, US	26107	Michigan	2020-05-29	2020-03-24	2020-06-01	1	1	5.52320898441995	5.19444654487114	18	21.8571428571429	104.227297299295	77.10367014	Friday	43453	66	-3	2020-03-29	2020-03-09	2020-06-21	2020-04-22	61	81	-23	37	1	1	0	1	1	1	0	1
Mecosta, Michigan, US	26107	Michigan	2020-05-30	2020-03-24	2020-06-01	1	1	5.52320898441995	5.2601990327809	19	21.1428571428571	104.227297299295	77.10367014	Saturday	43453	67	-2	2020-03-29	2020-03-09	2020-06-21	2020-04-22	62	82	-22	38	1	1	0	1	1	1	0	1
Mecosta, Michigan, US	26107	Michigan	2020-05-31	2020-03-24	2020-06-01	1	1	5.52320898441995	5.32595152069066	29	21.2857142857143	104.227297299295	77.10367014	Sunday	43453	68	-1	2020-03-29	2020-03-09	2020-06-21	2020-04-22	63	83	-21	39	1	1	0	1	1	1	0	1
Mecosta, Michigan, US	26107	Michigan	2020-06-01	2020-03-24	2020-06-01	0	1	5.52320898441995	5.39170400860043	20	20	104.227297299295	77.10367014	Monday	43453	69	0	2020-03-29	2020-03-09	2020-06-21	2020-04-22	64	84	-20	40	1	1	0	1	1	1	0	1
Mecosta, Michigan, US	26107	Michigan	2020-06-02	2020-03-24	2020-06-01	0	1	5.52320898441995	5.45745649651019	17	19.5714285714286	104.227297299295	77.10367014	Tuesday	43453	70	1	2020-03-29	2020-03-09	2020-06-21	2020-04-22	65	85	-19	41	1	1	0	1	1	1	0	1
Mecosta, Michigan, US	26107	Michigan	2020-06-03	2020-03-24	2020-06-01	0	1	5.52320898441995	5.49033274046507	18	19.7142857142857	104.227297299295	77.10367014	Wednesday	43453	71	2	2020-03-29	2020-03-09	2020-06-21	2020-04-22	66	86	-18	42	1	1	0	1	1	1	0	1
Mecosta, Michigan, US	26107	Michigan	2020-06-04	2020-03-24	2020-06-01	0	1	5.52320898441995	5.52320898441995	15	19.4285714285714	104.227297299295	77.10367014	Thursday	43453	72	3	2020-03-29	2020-03-09	2020-06-21	2020-04-22	67	87	-17	43	1	1	0	1	1	1	0	1
Mecosta, Michigan, US	26107	Michigan	2020-06-05	2020-03-24	2020-06-01	0	1	5.52320898441995	5.52320898441995	16	19.1428571428571	104.227297299295	77.10367014	Friday	43453	73	4	2020-03-29	2020-03-09	2020-06-21	2020-04-22	68	88	-16	44	1	1	0	1	1	1	0	1
Mecosta, Michigan, US	26107	Michigan	2020-06-06	2020-03-24	2020-06-01	0	1	5.52320898441995	5.52320898441995	18	19	104.227297299295	77.10367014	Saturday	43453	74	5	2020-03-29	2020-03-09	2020-06-21	2020-04-22	69	89	-15	45	1	1	0	1	1	1	0	1
Mecosta, Michigan, US	26107	Michigan	2020-06-07	2020-03-24	2020-06-01	0	1	5.52320898441995	5.52320898441995	24	18.2857142857143	104.227297299295	77.10367014	Sunday	43453	75	6	2020-03-29	2020-03-09	2020-06-21	2020-04-22	70	90	-14	46	1	1	0	1	1	1	0	1
Mecosta, Michigan, US	26107	Michigan	2020-06-08	2020-03-24	2020-06-01	0	1	5.52320898441995	5.52320898441995	16	17.7142857142857	104.227297299295	77.10367014	Monday	43453	76	7	2020-03-29	2020-03-09	2020-06-21	2020-04-22	71	91	-13	47	1	1	0	1	1	1	0	1
Mecosta, Michigan, US	26107	Michigan	2020-06-09	2020-03-24	2020-06-01	0	1	5.52320898441995	5.52320898441995	16	17.5714285714286	104.227297299295	77.10367014	Tuesday	43453	77	8	2020-03-29	2020-03-09	2020-06-21	2020-04-22	72	92	-12	48	1	1	0	1	1	1	0	1
Mecosta, Michigan, US	26107	Michigan	2020-06-10	2020-03-24	2020-06-01	0	1	5.52320898441995	5.52320898441995	21	18	104.227297299295	77.10367014	Wednesday	43453	78	9	2020-03-29	2020-03-09	2020-06-21	2020-04-22	73	93	-11	49	1	1	0	1	1	1	0	1
Mecosta, Michigan, US	26107	Michigan	2020-06-11	2020-03-24	2020-06-01	0	1	5.52320898441995	5.52320898441995	15	18	104.227297299295	77.10367014	Thursday	43453	79	10	2020-03-29	2020-03-09	2020-06-21	2020-04-22	74	94	-10	50	1	1	0	1	1	1	0	1
Mecosta, Michigan, US	26107	Michigan	2020-06-12	2020-03-24	2020-06-01	0	1	5.52320898441995	5.52320898441995	16	18	104.227297299295	77.10367014	Friday	43453	80	11	2020-03-29	2020-03-09	2020-06-21	2020-04-22	75	95	-9	51	1	1	0	1	1	1	0	1
Mecosta, Michigan, US	26107	Michigan	2020-06-13	2020-03-24	2020-06-01	0	1	5.75334269210411	5.55608522837483	20	18.2857142857143	104.227297299295	77.10367014	Saturday	43453	81	12	2020-03-29	2020-03-09	2020-06-21	2020-04-22	76	96	-8	52	1	1	0	1	1	1	0	1
Mecosta, Michigan, US	26107	Michigan	2020-06-14	2020-03-24	2020-06-01	0	1	5.75334269210411	5.58896147232971	27	18.7142857142857	104.227297299295	77.10367014	Sunday	43453	82	13	2020-03-29	2020-03-09	2020-06-21	2020-04-22	77	97	-7	53	1	1	0	1	1	1	0	1
Mecosta, Michigan, US	26107	Michigan	2020-06-15	2020-03-24	2020-06-01	0	1	5.75334269210411	5.62183771628459	21	19.4285714285714	104.227297299295	77.10367014	Monday	43453	83	14	2020-03-29	2020-03-09	2020-06-21	2020-04-22	78	98	-6	54	1	1	0	1	1	1	0	1
Mecosta, Michigan, US	26107	Michigan	2020-06-16	2020-03-24	2020-06-01	0	1	5.98347639978828	5.68759020419435	18	19.7142857142857	104.227297299295	77.10367014	Tuesday	43453	84	15	2020-03-29	2020-03-09	2020-06-21	2020-04-22	79	99	-5	55	1	1	0	1	1	1	0	1
Mecosta, Michigan, US	26107	Michigan	2020-06-17	2020-03-24	2020-06-01	0	1	5.98347639978828	5.75334269210411	19	19.4285714285714	104.227297299295	77.10367014	Wednesday	43453	85	16	2020-03-29	2020-03-09	2020-06-21	2020-04-22	80	100	-4	56	1	1	0	1	1	1	0	1
Mecosta, Michigan, US	26107	Michigan	2020-06-18	2020-03-24	2020-06-01	0	1	6.21361010747244	5.85197142396875	18	19.8571428571429	104.227297299295	77.10367014	Thursday	43453	86	17	2020-03-29	2020-03-09	2020-06-21	2020-04-22	81	101	-3	57	1	1	0	1	1	1	0	1
Mecosta, Michigan, US	26107	Michigan	2020-06-19	2020-03-24	2020-06-01	0	1	6.21361010747244	5.9506001558334	17	20	104.227297299295	77.10367014	Friday	43453	87	18	2020-03-29	2020-03-09	2020-06-21	2020-04-22	82	102	-2	58	1	1	0	1	1	1	0	1
Mecosta, Michigan, US	26107	Michigan	2020-06-20	2020-03-24	2020-06-01	0	1	6.44374381515661	6.04922888769804	20	20	104.227297299295	77.10367014	Saturday	43453	88	19	2020-03-29	2020-03-09	2020-06-21	2020-04-22	83	103	-1	59	1	1	0	1	1	1	0	1
Mecosta, Michigan, US	26107	Michigan	2020-06-21	2020-03-24	2020-06-01	0	1	6.67387752284077	6.18073386351756	24	19.5714285714286	104.227297299295	77.10367014	Sunday	43453	89	20	2020-03-29	2020-03-09	2020-06-21	2020-04-22	84	104	0	60	1	1	0	1	0	1	0	1
Mecosta, Michigan, US	26107	Michigan	2020-06-22	2020-03-24	2020-06-01	0	1	6.67387752284077	6.31223883933708	19	19.2857142857143	104.227297299295	77.10367014	Monday	43453	90	21	2020-03-29	2020-03-09	2020-06-21	2020-04-22	85	105	1	61	1	1	1	1	0	1	0	1
Mecosta, Michigan, US	26107	Michigan	2020-06-23	2020-03-24	2020-06-01	0	1	6.44374381515661	6.37799132724684	18	19.2857142857143	104.227297299295	77.10367014	Tuesday	43453	91	22	2020-03-29	2020-03-09	2020-06-21	2020-04-22	86	106	2	62	1	1	1	1	0	1	0	1
Mecosta, Michigan, US	26107	Michigan	2020-06-24	2020-03-24	2020-06-01	0	1	6.44374381515661	6.44374381515661	19	19.2857142857143	104.227297299295	77.10367014	Wednesday	43453	92	23	2020-03-29	2020-03-09	2020-06-21	2020-04-22	87	107	3	63	1	1	1	1	0	1	0	1
Mecosta, Michigan, US	26107	Michigan	2020-06-25	2020-03-24	2020-06-01	0	1	6.67387752284077	6.50949630306637	18	19.2857142857143	104.227297299295	77.10367014	Thursday	43453	93	24	2020-03-29	2020-03-09	2020-06-21	2020-04-22	88	108	4	64	1	1	1	1	0	1	0	1
Mecosta, Michigan, US	26107	Michigan	2020-06-26	2020-03-24	2020-06-01	0	1	6.67387752284077	6.57524879097613	17	19.2857142857143	104.227297299295	77.10367014	Friday	43453	94	25	2020-03-29	2020-03-09	2020-06-21	2020-04-22	89	109	5	65	1	1	1	1	0	1	0	1
Mecosta, Michigan, US	26107	Michigan	2020-06-27	2020-03-24	2020-06-01	0	1	6.67387752284077	6.60812503493101	22	19.5714285714286	104.227297299295	77.10367014	Saturday	43453	95	26	2020-03-29	2020-03-09	2020-06-21	2020-04-22	90	110	6	66	1	1	1	1	0	1	0	1
Mecosta, Michigan, US	26107	Michigan	2020-06-28	2020-03-24	2020-06-01	0	1	6.67387752284077	6.60812503493101	26	19.8571428571429	104.227297299295	77.10367014	Sunday	43453	96	27	2020-03-29	2020-03-09	2020-06-21	2020-04-22	91	111	7	67	1	1	1	1	0	1	0	1
Mecosta, Michigan, US	26107	Michigan	2020-06-29	2020-03-24	2020-06-01	0	1	6.67387752284077	6.60812503493101	26	20.8571428571429	104.227297299295	77.10367014	Monday	43453	97	28	2020-03-29	2020-03-09	2020-06-21	2020-04-22	92	112	8	68	1	1	1	1	0	1	0	1
Mecosta, Michigan, US	26107	Michigan	2020-06-30	2020-03-24	2020-06-01	0	1	6.67387752284077	6.64100127888589	21	21.2857142857143	104.227297299295	77.10367014	Tuesday	43453	98	29	2020-03-29	2020-03-09	2020-06-21	2020-04-22	93	113	9	69	1	1	1	1	0	1	0	1
Mecosta, Michigan, US	26107	Michigan	2020-07-01	2020-03-24	2020-06-01	0	1	6.67387752284077	6.67387752284077	19	21.2857142857143	104.227297299295	77.10367014	Wednesday	43453	99	30	2020-03-29	2020-03-09	2020-06-21	2020-04-22	94	114	10	70	1	1	1	1	0	1	0	1
Mecosta, Michigan, US	26107	Michigan	2020-07-02	2020-03-24	2020-06-01	0	1	6.67387752284077	6.67387752284077	18	21.2857142857143	104.227297299295	77.10367014	Thursday	43453	100	31	2020-03-29	2020-03-09	2020-06-21	2020-04-22	95	115	11	71	1	1	1	1	0	1	0	1
Mecosta, Michigan, US	26107	Michigan	2020-07-03	2020-03-24	2020-06-01	0	1	6.90401123052494	6.70675376679565	20	21.7142857142857	104.227297299295	77.10367014	Friday	43453	101	32	2020-03-29	2020-03-09	2020-06-21	2020-04-22	96	116	12	72	1	1	1	1	0	1	0	1
Mecosta, Michigan, US	26107	Michigan	2020-07-04	2020-03-24	2020-06-01	0	1	7.1341449382091	6.77250625470541	26	22.2857142857143	104.227297299295	77.10367014	Saturday	43453	102	33	2020-03-29	2020-03-09	2020-06-21	2020-04-22	97	117	13	73	1	1	1	1	0	1	0	1
Mecosta, Michigan, US	26107	Michigan	2020-07-05	2020-03-24	2020-06-01	0	1	7.36427864589326	6.87113498657005	30	22.8571428571429	104.227297299295	77.10367014	Sunday	43453	103	34	2020-03-29	2020-03-09	2020-06-21	2020-04-22	98	118	14	74	1	1	1	1	0	1	0	1
Medina, Ohio, US	39103	Ohio	2020-03-01	2020-03-24	2020-05-20	1	0	0	5.91772391187852	38	24.5714285714286	70.9298665100125	408.9923519	Sunday	179746	-23	-80	2020-03-29	2020-03-09	2020-06-09	2020-04-10	-28	-8	-100	-40	0	0	0	0	1	0	1	0
Medina, Ohio, US	39103	Ohio	2020-03-02	2020-03-24	2020-05-20	1	0	0	4.96431283718698	16	23.8571428571429	70.9298665100125	408.9923519	Monday	179746	-22	-79	2020-03-29	2020-03-09	2020-06-09	2020-04-10	-27	-7	-99	-39	0	0	0	0	1	0	1	0
Medina, Ohio, US	39103	Ohio	2020-03-03	2020-03-24	2020-05-20	1	0	0	4.01090176249544	13	23	70.9298665100125	408.9923519	Tuesday	179746	-21	-78	2020-03-29	2020-03-09	2020-06-09	2020-04-10	-26	-6	-98	-38	0	0	0	0	1	0	1	0
Medina, Ohio, US	39103	Ohio	2020-03-04	2020-03-24	2020-05-20	1	0	0	3.0574906878039	13	22.2857142857143	70.9298665100125	408.9923519	Wednesday	179746	-20	-77	2020-03-29	2020-03-09	2020-06-09	2020-04-10	-25	-5	-97	-37	0	0	0	0	1	0	1	0
Medina, Ohio, US	39103	Ohio	2020-03-05	2020-03-24	2020-05-20	1	0	0	2.07120336915748	12	21.1428571428571	70.9298665100125	408.9923519	Thursday	179746	-19	-76	2020-03-29	2020-03-09	2020-06-09	2020-04-10	-24	-4	-96	-36	0	0	0	0	1	0	1	0
Medina, Ohio, US	39103	Ohio	2020-03-06	2020-03-24	2020-05-20	1	0	0	1.05203980655618	12	19.1428571428571	70.9298665100125	408.9923519	Friday	179746	-18	-75	2020-03-29	2020-03-09	2020-06-09	2020-04-10	-23	-3	-95	-35	0	0	0	0	1	0	1	0
Medina, Ohio, US	39103	Ohio	2020-03-07	2020-03-24	2020-05-20	1	0	0	0	23	18.1428571428571	70.9298665100125	408.9923519	Saturday	179746	-17	-74	2020-03-29	2020-03-09	2020-06-09	2020-04-10	-22	-2	-94	-34	0	0	0	0	1	0	1	0
Medina, Ohio, US	39103	Ohio	2020-03-08	2020-03-24	2020-05-20	1	0	0	0	35	17.7142857142857	70.9298665100125	408.9923519	Sunday	179746	-16	-73	2020-03-29	2020-03-09	2020-06-09	2020-04-10	-21	-1	-93	-33	0	0	0	0	1	0	1	0
Medina, Ohio, US	39103	Ohio	2020-03-09	2020-03-24	2020-05-20	1	0	0	0	16	17.7142857142857	70.9298665100125	408.9923519	Monday	179746	-15	-72	2020-03-29	2020-03-09	2020-06-09	2020-04-10	-20	0	-92	-32	0	0	0	0	1	0	1	0
Medina, Ohio, US	39103	Ohio	2020-03-10	2020-03-24	2020-05-20	1	0	0	0	14	17.8571428571429	70.9298665100125	408.9923519	Tuesday	179746	-14	-71	2020-03-29	2020-03-09	2020-06-09	2020-04-10	-19	1	-91	-31	0	1	0	0	1	0	1	1
Medina, Ohio, US	39103	Ohio	2020-03-11	2020-03-24	2020-05-20	1	0	0	0	14	18	70.9298665100125	408.9923519	Wednesday	179746	-13	-70	2020-03-29	2020-03-09	2020-06-09	2020-04-10	-18	2	-90	-30	0	1	0	0	1	0	1	1
Medina, Ohio, US	39103	Ohio	2020-03-12	2020-03-24	2020-05-20	1	0	0	0	13	18.1428571428571	70.9298665100125	408.9923519	Thursday	179746	-12	-69	2020-03-29	2020-03-09	2020-06-09	2020-04-10	-17	3	-89	-29	0	1	0	0	1	0	1	1
Medina, Ohio, US	39103	Ohio	2020-03-13	2020-03-24	2020-05-20	1	0	0	0	15	18.5714285714286	70.9298665100125	408.9923519	Friday	179746	-11	-68	2020-03-29	2020-03-09	2020-06-09	2020-04-10	-16	4	-88	-28	0	1	0	0	1	0	1	1
Medina, Ohio, US	39103	Ohio	2020-03-14	2020-03-24	2020-05-20	1	0	0	0	38	20.7142857142857	70.9298665100125	408.9923519	Saturday	179746	-10	-67	2020-03-29	2020-03-09	2020-06-09	2020-04-10	-15	5	-87	-27	0	1	0	0	1	0	1	1
Medina, Ohio, US	39103	Ohio	2020-03-15	2020-03-24	2020-05-20	1	0	0	0	54	23.4285714285714	70.9298665100125	408.9923519	Sunday	179746	-9	-66	2020-03-29	2020-03-09	2020-06-09	2020-04-10	-14	6	-86	-26	0	1	0	0	1	0	1	1
Medina, Ohio, US	39103	Ohio	2020-03-16	2020-03-24	2020-05-20	1	0	0.1112681227955	0.0158954461136429	26	24.8571428571429	70.9298665100125	408.9923519	Monday	179746	-8	-65	2020-03-29	2020-03-09	2020-06-09	2020-04-10	-13	7	-85	-25	0	1	0	0	1	0	1	1
Medina, Ohio, US	39103	Ohio	2020-03-17	2020-03-24	2020-05-20	1	0	0.16690218419325	0.0397386152841073	38	28.2857142857143	70.9298665100125	408.9923519	Tuesday	179746	-7	-64	2020-03-29	2020-03-09	2020-06-09	2020-04-10	-12	8	-84	-24	0	1	0	0	1	0	1	1
Medina, Ohio, US	39103	Ohio	2020-03-18	2020-03-24	2020-05-20	1	0	0.222536245591001	0.0715295075113931	40	32	70.9298665100125	408.9923519	Wednesday	179746	-6	-63	2020-03-29	2020-03-09	2020-06-09	2020-04-10	-11	9	-83	-23	0	1	0	0	1	0	1	1
Medina, Ohio, US	39103	Ohio	2020-03-19	2020-03-24	2020-05-20	1	0	0.278170306988751	0.1112681227955	40	35.8571428571429	70.9298665100125	408.9923519	Thursday	179746	-5	-62	2020-03-29	2020-03-09	2020-06-09	2020-04-10	-10	10	-82	-22	0	1	0	0	1	0	1	1
Medina, Ohio, US	39103	Ohio	2020-03-20	2020-03-24	2020-05-20	1	0	0.333804368386501	0.158954461136429	40	39.4285714285714	70.9298665100125	408.9923519	Friday	179746	-4	-61	2020-03-29	2020-03-09	2020-06-09	2020-04-10	-9	11	-81	-21	0	1	0	0	1	0	1	1
Medina, Ohio, US	39103	Ohio	2020-03-21	2020-03-24	2020-05-20	1	0	0.500706552579751	0.230483968647822	62	42.8571428571429	70.9298665100125	408.9923519	Saturday	179746	-3	-60	2020-03-29	2020-03-09	2020-06-09	2020-04-10	-8	12	-80	-20	0	1	0	0	1	0	1	1
Medina, Ohio, US	39103	Ohio	2020-03-22	2020-03-24	2020-05-20	1	0	0.556340613977502	0.309961199216037	68	44.8571428571429	70.9298665100125	408.9923519	Sunday	179746	-2	-59	2020-03-29	2020-03-09	2020-06-09	2020-04-10	-7	13	-79	-19	0	1	0	0	1	0	1	1
Medina, Ohio, US	39103	Ohio	2020-03-23	2020-03-24	2020-05-20	1	0	0.834510920966252	0.413281598954715	47	47.8571428571429	70.9298665100125	408.9923519	Monday	179746	-1	-58	2020-03-29	2020-03-09	2020-06-09	2020-04-10	-6	14	-78	-18	0	1	0	0	1	0	1	1
Medina, Ohio, US	39103	Ohio	2020-03-24	2020-03-24	2020-05-20	1	0	0.834510920966252	0.508654275636573	59	50.8571428571429	70.9298665100125	408.9923519	Tuesday	179746	0	-57	2020-03-29	2020-03-09	2020-06-09	2020-04-10	-5	15	-77	-17	0	1	0	0	1	0	1	1
Medina, Ohio, US	39103	Ohio	2020-03-25	2020-03-24	2020-05-20	1	1	1.2239493507505	0.651713290659359	56	53.1428571428571	70.9298665100125	408.9923519	Wednesday	179746	1	-56	2020-03-29	2020-03-09	2020-06-09	2020-04-10	-4	16	-76	-16	0	1	0	0	1	0	1	1
Medina, Ohio, US	39103	Ohio	2020-03-26	2020-03-24	2020-05-20	1	1	1.335217473546	0.802720028738967	51	54.7142857142857	70.9298665100125	408.9923519	Thursday	179746	2	-55	2020-03-29	2020-03-09	2020-06-09	2020-04-10	-3	17	-75	-15	0	1	0	0	1	0	1	1
Medina, Ohio, US	39103	Ohio	2020-03-27	2020-03-24	2020-05-20	1	1	1.78028996472801	1.00936082821632	54	56.7142857142857	70.9298665100125	408.9923519	Friday	179746	3	-54	2020-03-29	2020-03-09	2020-06-09	2020-04-10	-2	18	-74	-14	0	1	0	0	1	0	1	1
Medina, Ohio, US	39103	Ohio	2020-03-28	2020-03-24	2020-05-20	1	1	2.05846027171676	1.23189707380732	72	58.1428571428571	70.9298665100125	408.9923519	Saturday	179746	4	-53	2020-03-29	2020-03-09	2020-06-09	2020-04-10	-1	19	-73	-13	0	1	0	0	1	0	1	1
Medina, Ohio, US	39103	Ohio	2020-03-29	2020-03-24	2020-05-20	1	1	2.50353276289876	1.51006738079608	70	58.4285714285714	70.9298665100125	408.9923519	Sunday	179746	5	-52	2020-03-29	2020-03-09	2020-06-09	2020-04-10	0	20	-72	-12	0	1	0	0	1	0	1	1
Medina, Ohio, US	39103	Ohio	2020-03-30	2020-03-24	2020-05-20	1	1	2.67043494709201	1.77234224167118	56	59.7142857142857	70.9298665100125	408.9923519	Monday	179746	6	-51	2020-03-29	2020-03-09	2020-06-09	2020-04-10	1	21	-71	-11	1	1	0	0	1	1	1	1
Medina, Ohio, US	39103	Ohio	2020-03-31	2020-03-24	2020-05-20	1	1	3.05987337687626	2.09025116394404	57	59.4285714285714	70.9298665100125	408.9923519	Tuesday	179746	7	-50	2020-03-29	2020-03-09	2020-06-09	2020-04-10	2	22	-70	-10	1	1	0	0	1	1	1	1
Medina, Ohio, US	39103	Ohio	2020-04-01	2020-03-24	2020-05-20	1	1	3.28240962246726	2.38431691704644	54	59.1428571428571	70.9298665100125	408.9923519	Wednesday	179746	8	-49	2020-03-29	2020-03-09	2020-06-09	2020-04-10	3	23	-69	-9	1	1	0	0	1	1	1	1
Medina, Ohio, US	39103	Ohio	2020-04-02	2020-03-24	2020-05-20	1	1	3.78311617504701	2.73401673154658	53	59.4285714285714	70.9298665100125	408.9923519	Thursday	179746	9	-48	2020-03-29	2020-03-09	2020-06-09	2020-04-10	4	24	-68	-8	1	1	0	0	1	1	1	1
Medina, Ohio, US	39103	Ohio	2020-04-03	2020-03-24	2020-05-20	1	1	4.39509085042226	3.10755971521719	47	58.4285714285714	70.9298665100125	408.9923519	Friday	179746	10	-47	2020-03-29	2020-03-09	2020-06-09	2020-04-10	5	25	-67	-7	1	1	0	0	1	1	1	1
Medina, Ohio, US	39103	Ohio	2020-04-04	2020-03-24	2020-05-20	1	1	4.11692054343351	3.40162546831958	57	56.2857142857143	70.9298665100125	408.9923519	Saturday	179746	11	-46	2020-03-29	2020-03-09	2020-06-09	2020-04-10	6	26	-66	-6	1	1	0	0	1	1	1	1
Medina, Ohio, US	39103	Ohio	2020-04-05	2020-03-24	2020-05-20	1	1	4.33945678902451	3.66390032919469	74	56.8571428571429	70.9298665100125	408.9923519	Sunday	179746	12	-45	2020-03-29	2020-03-09	2020-06-09	2020-04-10	7	27	-65	-5	1	1	0	0	1	1	1	1
Medina, Ohio, US	39103	Ohio	2020-04-06	2020-03-24	2020-05-20	1	1	4.61762709601326	3.94207063618344	52	56.2857142857143	70.9298665100125	408.9923519	Monday	179746	13	-44	2020-03-29	2020-03-09	2020-06-09	2020-04-10	8	28	-64	-4	1	1	0	0	1	1	1	1
Medina, Ohio, US	39103	Ohio	2020-04-07	2020-03-24	2020-05-20	1	1	4.89579740300201	4.20434549705855	56	56.1428571428571	70.9298665100125	408.9923519	Tuesday	179746	14	-43	2020-03-29	2020-03-09	2020-06-09	2020-04-10	9	29	-63	-3	1	1	0	0	1	1	1	1
Medina, Ohio, US	39103	Ohio	2020-04-08	2020-03-24	2020-05-20	1	1	5.22960177138851	4.4825158040473	43	54.5714285714286	70.9298665100125	408.9923519	Wednesday	179746	15	-42	2020-03-29	2020-03-09	2020-06-09	2020-04-10	10	30	-62	-2	1	1	0	0	1	1	1	1
Medina, Ohio, US	39103	Ohio	2020-04-09	2020-03-24	2020-05-20	1	1	5.45213801697952	4.72094749575194	54	54.7142857142857	70.9298665100125	408.9923519	Thursday	179746	16	-41	2020-03-29	2020-03-09	2020-06-09	2020-04-10	11	31	-61	-1	1	1	0	0	1	1	1	1
Medina, Ohio, US	39103	Ohio	2020-04-10	2020-03-24	2020-05-20	1	1	5.73030832396827	4.91169284911566	53	55.5714285714286	70.9298665100125	408.9923519	Friday	179746	17	-40	2020-03-29	2020-03-09	2020-06-09	2020-04-10	12	32	-60	0	1	1	0	0	1	1	0	1
Medina, Ohio, US	39103	Ohio	2020-04-11	2020-03-24	2020-05-20	1	1	5.95284456955927	5.17396770999077	57	55.5714285714286	70.9298665100125	408.9923519	Saturday	179746	18	-39	2020-03-29	2020-03-09	2020-06-09	2020-04-10	13	33	-59	1	1	1	0	1	1	1	0	1
Medina, Ohio, US	39103	Ohio	2020-04-12	2020-03-24	2020-05-20	1	1	6.11974675375252	5.42829484780905	77	56	70.9298665100125	408.9923519	Sunday	179746	19	-38	2020-03-29	2020-03-09	2020-06-09	2020-04-10	14	34	-58	2	1	1	0	1	1	1	0	1
Medina, Ohio, US	39103	Ohio	2020-04-13	2020-03-24	2020-05-20	1	1	6.23101487654802	5.65877881645687	57	56.7142857142857	70.9298665100125	408.9923519	Monday	179746	20	-37	2020-03-29	2020-03-09	2020-06-09	2020-04-10	15	35	-57	3	1	1	0	1	1	1	0	1
Medina, Ohio, US	39103	Ohio	2020-04-14	2020-03-24	2020-05-20	1	1	6.45355112213902	5.88131506204787	52	56.1428571428571	70.9298665100125	408.9923519	Tuesday	179746	21	-36	2020-03-29	2020-03-09	2020-06-09	2020-04-10	16	36	-56	4	1	1	0	1	1	1	0	1
Medina, Ohio, US	39103	Ohio	2020-04-15	2020-03-24	2020-05-20	1	1	6.78735549052552	6.10385130763887	51	57.2857142857143	70.9298665100125	408.9923519	Wednesday	179746	22	-35	2020-03-29	2020-03-09	2020-06-09	2020-04-10	17	37	-55	5	1	1	0	1	1	1	0	1
Medina, Ohio, US	39103	Ohio	2020-04-16	2020-03-24	2020-05-20	1	1	7.00989173611652	6.32638755322988	51	56.8571428571429	70.9298665100125	408.9923519	Thursday	179746	23	-34	2020-03-29	2020-03-09	2020-06-09	2020-04-10	18	38	-54	6	1	1	0	1	1	1	0	1
Medina, Ohio, US	39103	Ohio	2020-04-17	2020-03-24	2020-05-20	1	1	7.23242798170752	6.54097607576405	54	57	70.9298665100125	408.9923519	Friday	179746	24	-33	2020-03-29	2020-03-09	2020-06-09	2020-04-10	19	39	-53	7	1	1	0	1	1	1	0	1
Medina, Ohio, US	39103	Ohio	2020-04-18	2020-03-24	2020-05-20	1	1	7.34369610450302	6.73966915218459	57	57	70.9298665100125	408.9923519	Saturday	179746	25	-32	2020-03-29	2020-03-09	2020-06-09	2020-04-10	20	40	-52	8	1	1	0	1	1	1	0	1
Medina, Ohio, US	39103	Ohio	2020-04-19	2020-03-24	2020-05-20	1	1	7.51059828869627	6.93836222860513	68	55.7142857142857	70.9298665100125	408.9923519	Sunday	179746	26	-31	2020-03-29	2020-03-09	2020-06-09	2020-04-10	21	41	-51	9	1	1	0	1	1	1	0	1
Medina, Ohio, US	39103	Ohio	2020-04-20	2020-03-24	2020-05-20	1	1	7.73313453428727	7.15295075113931	46	54.1428571428571	70.9298665100125	408.9923519	Monday	179746	27	-30	2020-03-29	2020-03-09	2020-06-09	2020-04-10	22	42	-50	10	1	1	0	1	1	1	0	1
Medina, Ohio, US	39103	Ohio	2020-04-21	2020-03-24	2020-05-20	1	1	7.90003671848052	7.35959155061666	48	53.5714285714286	70.9298665100125	408.9923519	Tuesday	179746	28	-29	2020-03-29	2020-03-09	2020-06-09	2020-04-10	23	43	-49	11	1	1	0	1	1	1	0	1
Medina, Ohio, US	39103	Ohio	2020-04-22	2020-03-24	2020-05-20	1	1	7.95567077987827	7.52649373480991	47	53	70.9298665100125	408.9923519	Wednesday	179746	29	-28	2020-03-29	2020-03-09	2020-06-09	2020-04-10	24	44	-48	12	1	1	0	1	1	1	0	1
Medina, Ohio, US	39103	Ohio	2020-04-23	2020-03-24	2020-05-20	1	1	8.23384108686702	7.70134364205999	46	52.2857142857143	70.9298665100125	408.9923519	Thursday	179746	30	-27	2020-03-29	2020-03-09	2020-06-09	2020-04-10	25	45	-47	13	1	1	0	1	1	1	0	1
Medina, Ohio, US	39103	Ohio	2020-04-24	2020-03-24	2020-05-20	1	1	8.28947514826477	7.85235038013959	40	50.2857142857143	70.9298665100125	408.9923519	Friday	179746	31	-26	2020-03-29	2020-03-09	2020-06-09	2020-04-10	26	46	-46	14	1	1	0	1	1	1	0	1
Medina, Ohio, US	39103	Ohio	2020-04-25	2020-03-24	2020-05-20	1	1	8.51201139385577	8.01925256433285	48	49	70.9298665100125	408.9923519	Saturday	179746	32	-25	2020-03-29	2020-03-09	2020-06-09	2020-04-10	27	47	-45	15	1	1	0	1	1	1	0	1
Medina, Ohio, US	39103	Ohio	2020-04-26	2020-03-24	2020-05-20	1	1	8.90144982364003	8.21794564075338	70	49.2857142857143	70.9298665100125	408.9923519	Sunday	179746	33	-24	2020-03-29	2020-03-09	2020-06-09	2020-04-10	28	48	-44	16	1	1	0	1	1	1	0	1
Medina, Ohio, US	39103	Ohio	2020-04-27	2020-03-24	2020-05-20	1	1	8.84581576224228	8.37690010188981	41	48.5714285714286	70.9298665100125	408.9923519	Monday	179746	34	-23	2020-03-29	2020-03-09	2020-06-09	2020-04-10	29	49	-43	17	1	1	0	1	1	1	0	1
Medina, Ohio, US	39103	Ohio	2020-04-28	2020-03-24	2020-05-20	1	1	9.01271794643553	8.53585456302624	40	47.4285714285714	70.9298665100125	408.9923519	Tuesday	179746	35	-22	2020-03-29	2020-03-09	2020-06-09	2020-04-10	30	50	-42	18	1	1	0	1	1	1	0	1
Medina, Ohio, US	39103	Ohio	2020-04-29	2020-03-24	2020-05-20	1	1	9.17962013062878	8.71070447027631	42	46.7142857142857	70.9298665100125	408.9923519	Wednesday	179746	36	-21	2020-03-29	2020-03-09	2020-06-09	2020-04-10	31	51	-41	19	1	1	0	1	1	1	0	1
Medina, Ohio, US	39103	Ohio	2020-04-30	2020-03-24	2020-05-20	1	1	9.29088825342428	8.86171120835592	43	46.2857142857143	70.9298665100125	408.9923519	Thursday	179746	37	-20	2020-03-29	2020-03-09	2020-06-09	2020-04-10	32	52	-40	20	1	1	0	1	1	1	0	1
Medina, Ohio, US	39103	Ohio	2020-05-01	2020-03-24	2020-05-20	1	1	9.51342449901528	9.03656111560599	35	45.5714285714286	70.9298665100125	408.9923519	Friday	179746	38	-19	2020-03-29	2020-03-09	2020-06-09	2020-04-10	33	53	-39	21	1	1	0	1	1	1	0	1
Medina, Ohio, US	39103	Ohio	2020-05-02	2020-03-24	2020-05-20	1	1	9.56905856041303	9.1875678536856	41	44.5714285714286	70.9298665100125	408.9923519	Saturday	179746	39	-18	2020-03-29	2020-03-09	2020-06-09	2020-04-10	34	54	-38	22	1	1	0	1	1	1	0	1
Medina, Ohio, US	39103	Ohio	2020-05-03	2020-03-24	2020-05-20	1	1	9.56905856041303	9.28294053036745	54	42.2857142857143	70.9298665100125	408.9923519	Sunday	179746	40	-17	2020-03-29	2020-03-09	2020-06-09	2020-04-10	35	55	-37	23	1	1	0	1	1	1	0	1
Medina, Ohio, US	39103	Ohio	2020-05-04	2020-03-24	2020-05-20	1	1	9.73596074460628	9.4101040992766	38	41.8571428571429	70.9298665100125	408.9923519	Monday	179746	41	-16	2020-03-29	2020-03-09	2020-06-09	2020-04-10	36	56	-36	24	1	1	0	1	1	1	0	1
Medina, Ohio, US	39103	Ohio	2020-05-05	2020-03-24	2020-05-20	1	1	9.84722886740178	9.52931994512892	36	41.2857142857143	70.9298665100125	408.9923519	Tuesday	179746	42	-15	2020-03-29	2020-03-09	2020-06-09	2020-04-10	37	57	-35	25	1	1	0	1	1	1	0	1
Medina, Ohio, US	39103	Ohio	2020-05-06	2020-03-24	2020-05-20	1	1	10.236667297186	9.68032668320853	35	40.2857142857143	70.9298665100125	408.9923519	Wednesday	179746	43	-14	2020-03-29	2020-03-09	2020-06-09	2020-04-10	38	58	-34	26	1	1	0	1	1	1	0	1
Medina, Ohio, US	39103	Ohio	2020-05-07	2020-03-24	2020-05-20	1	1	10.2923013585838	9.82338569823131	33	38.8571428571429	70.9298665100125	408.9923519	Thursday	179746	44	-13	2020-03-29	2020-03-09	2020-06-09	2020-04-10	39	59	-33	27	1	1	0	1	1	1	0	1
Medina, Ohio, US	39103	Ohio	2020-05-08	2020-03-24	2020-05-20	1	1	10.5704716655725	9.97439243631092	33	38.5714285714286	70.9298665100125	408.9923519	Friday	179746	45	-12	2020-03-29	2020-03-09	2020-06-09	2020-04-10	40	60	-32	28	1	1	0	1	1	1	0	1
Medina, Ohio, US	39103	Ohio	2020-05-09	2020-03-24	2020-05-20	1	1	10.7373738497658	10.1412946205042	46	39.2857142857143	70.9298665100125	408.9923519	Saturday	179746	46	-11	2020-03-29	2020-03-09	2020-06-09	2020-04-10	41	61	-31	29	1	1	0	1	1	1	0	1
Medina, Ohio, US	39103	Ohio	2020-05-10	2020-03-24	2020-05-20	1	1	10.7930079111635	10.3161445277542	51	38.8571428571429	70.9298665100125	408.9923519	Sunday	179746	47	-10	2020-03-29	2020-03-09	2020-06-09	2020-04-10	42	62	-30	30	1	1	0	1	1	1	0	1
Medina, Ohio, US	39103	Ohio	2020-05-11	2020-03-24	2020-05-20	1	1	10.8486419725613	10.4750989888907	43	39.5714285714286	70.9298665100125	408.9923519	Monday	179746	48	-9	2020-03-29	2020-03-09	2020-06-09	2020-04-10	43	63	-29	31	1	1	0	1	1	1	0	1
Medina, Ohio, US	39103	Ohio	2020-05-12	2020-03-24	2020-05-20	1	1	11.2937144637433	10.681739788368	36	39.5714285714286	70.9298665100125	408.9923519	Tuesday	179746	49	-8	2020-03-29	2020-03-09	2020-06-09	2020-04-10	44	64	-28	32	1	1	0	1	1	1	0	1
Medina, Ohio, US	39103	Ohio	2020-05-13	2020-03-24	2020-05-20	1	1	11.4049825865388	10.8486419725613	30	38.8571428571429	70.9298665100125	408.9923519	Wednesday	179746	50	-7	2020-03-29	2020-03-09	2020-06-09	2020-04-10	45	65	-27	33	1	1	0	1	1	1	0	1
Medina, Ohio, US	39103	Ohio	2020-05-14	2020-03-24	2020-05-20	1	1	11.5162507093343	11.0234918798114	34	39	70.9298665100125	408.9923519	Thursday	179746	51	-6	2020-03-29	2020-03-09	2020-06-09	2020-04-10	46	66	-26	34	1	1	0	1	1	1	0	1
Medina, Ohio, US	39103	Ohio	2020-05-15	2020-03-24	2020-05-20	1	1	11.6831528935275	11.1824463409478	27	38.1428571428571	70.9298665100125	408.9923519	Friday	179746	52	-5	2020-03-29	2020-03-09	2020-06-09	2020-04-10	47	67	-25	35	1	1	0	1	1	1	0	1
Medina, Ohio, US	39103	Ohio	2020-05-16	2020-03-24	2020-05-20	1	1	11.794421016323	11.3334530790274	34	36.4285714285714	70.9298665100125	408.9923519	Saturday	179746	53	-4	2020-03-29	2020-03-09	2020-06-09	2020-04-10	48	68	-24	36	1	1	0	1	1	1	0	1
Medina, Ohio, US	39103	Ohio	2020-05-17	2020-03-24	2020-05-20	1	1	12.016957261914	11.5083029862775	54	36.8571428571429	70.9298665100125	408.9923519	Sunday	179746	54	-3	2020-03-29	2020-03-09	2020-06-09	2020-04-10	49	69	-23	37	1	1	0	1	1	1	0	1
Medina, Ohio, US	39103	Ohio	2020-05-18	2020-03-24	2020-05-20	1	1	12.462029753096	11.7387869549253	38	36.1428571428571	70.9298665100125	408.9923519	Monday	179746	55	-2	2020-03-29	2020-03-09	2020-06-09	2020-04-10	50	70	-22	38	1	1	0	1	1	1	0	1
Medina, Ohio, US	39103	Ohio	2020-05-19	2020-03-24	2020-05-20	1	1	12.7402000600848	11.9454277544026	30	35.2857142857143	70.9298665100125	408.9923519	Tuesday	179746	56	-1	2020-03-29	2020-03-09	2020-06-09	2020-04-10	51	71	-21	39	1	1	0	1	1	1	0	1
Medina, Ohio, US	39103	Ohio	2020-05-20	2020-03-24	2020-05-20	0	1	13.1852725512668	12.1997548922209	27	34.8571428571429	70.9298665100125	408.9923519	Wednesday	179746	57	0	2020-03-29	2020-03-09	2020-06-09	2020-04-10	52	72	-20	40	1	1	0	1	1	1	0	1
Medina, Ohio, US	39103	Ohio	2020-05-21	2020-03-24	2020-05-20	0	1	13.6303450424488	12.5017683683801	24	33.4285714285714	70.9298665100125	408.9923519	Thursday	179746	58	1	2020-03-29	2020-03-09	2020-06-09	2020-04-10	53	73	-19	41	1	1	0	1	1	1	0	1
Medina, Ohio, US	39103	Ohio	2020-05-22	2020-03-24	2020-05-20	0	1	14.3535878406195	12.8832590751076	23	32.8571428571429	70.9298665100125	408.9923519	Friday	179746	59	2	2020-03-29	2020-03-09	2020-06-09	2020-04-10	54	74	-18	42	1	1	0	1	1	1	0	1
Medina, Ohio, US	39103	Ohio	2020-05-23	2020-03-24	2020-05-20	0	1	15.2437328229835	13.3760179046305	29	32.1428571428571	70.9298665100125	408.9923519	Saturday	179746	60	3	2020-03-29	2020-03-09	2020-06-09	2020-04-10	55	75	-17	43	1	1	0	1	1	1	0	1
Medina, Ohio, US	39103	Ohio	2020-05-24	2020-03-24	2020-05-20	0	1	16.022609682552	13.9482539647216	41	30.2857142857143	70.9298665100125	408.9923519	Sunday	179746	61	4	2020-03-29	2020-03-09	2020-06-09	2020-04-10	56	76	-16	44	1	1	0	1	1	1	0	1
Medina, Ohio, US	39103	Ohio	2020-05-25	2020-03-24	2020-05-20	0	1	16.8014865421205	14.5681763631537	47	31.5714285714286	70.9298665100125	408.9923519	Monday	179746	62	5	2020-03-29	2020-03-09	2020-06-09	2020-04-10	57	77	-15	45	1	1	0	1	1	1	0	1
Medina, Ohio, US	39103	Ohio	2020-05-26	2020-03-24	2020-05-20	0	1	17.0796568491093	15.1880987615858	21	30.2857142857143	70.9298665100125	408.9923519	Tuesday	179746	63	6	2020-03-29	2020-03-09	2020-06-09	2020-04-10	58	78	-14	46	1	1	0	1	1	1	0	1
Medina, Ohio, US	39103	Ohio	2020-05-27	2020-03-24	2020-05-20	0	1	17.2465590333025	15.7682825447338	18	29	70.9298665100125	408.9923519	Wednesday	179746	64	7	2020-03-29	2020-03-09	2020-06-09	2020-04-10	59	79	-13	47	1	1	0	1	1	1	0	1
Medina, Ohio, US	39103	Ohio	2020-05-28	2020-03-24	2020-05-20	0	1	17.4134612174958	16.3087277125976	20	28.4285714285714	70.9298665100125	408.9923519	Thursday	179746	65	8	2020-03-29	2020-03-09	2020-06-09	2020-04-10	60	80	-12	48	1	1	0	1	1	1	0	1
Medina, Ohio, US	39103	Ohio	2020-05-29	2020-03-24	2020-05-20	0	1	18.2479721384621	16.8650683265751	20	28	70.9298665100125	408.9923519	Friday	179746	66	9	2020-03-29	2020-03-09	2020-06-09	2020-04-10	61	81	-11	49	1	1	0	1	1	1	0	1
Medina, Ohio, US	39103	Ohio	2020-05-30	2020-03-24	2020-05-20	0	1	18.7486786910418	17.3657748791549	24	27.2857142857143	70.9298665100125	408.9923519	Saturday	179746	67	10	2020-03-29	2020-03-09	2020-06-09	2020-04-10	62	82	-10	50	1	1	0	1	1	1	0	1
Medina, Ohio, US	39103	Ohio	2020-05-31	2020-03-24	2020-05-20	0	1	18.7486786910418	17.7552133089391	35	26.4285714285714	70.9298665100125	408.9923519	Sunday	179746	68	11	2020-03-29	2020-03-09	2020-06-09	2020-04-10	63	83	-9	51	1	1	0	1	1	1	0	1
Medina, Ohio, US	39103	Ohio	2020-06-01	2020-03-24	2020-05-20	0	1	19.2493852436216	18.1049131234393	20	22.5714285714286	70.9298665100125	408.9923519	Monday	179746	69	12	2020-03-29	2020-03-09	2020-06-09	2020-04-10	64	84	-8	52	1	1	0	1	1	1	0	1
Medina, Ohio, US	39103	Ohio	2020-06-02	2020-03-24	2020-05-20	0	1	19.8057258575991	18.4943515532235	19	22.2857142857143	70.9298665100125	408.9923519	Tuesday	179746	70	13	2020-03-29	2020-03-09	2020-06-09	2020-04-10	65	85	-7	53	1	1	0	1	1	1	0	1
Medina, Ohio, US	39103	Ohio	2020-06-03	2020-03-24	2020-05-20	0	1	20.3620664715766	18.9394240444055	20	22.5714285714286	70.9298665100125	408.9923519	Wednesday	179746	71	14	2020-03-29	2020-03-09	2020-06-09	2020-04-10	66	86	-6	54	1	1	0	1	1	1	0	1
Medina, Ohio, US	39103	Ohio	2020-06-04	2020-03-24	2020-05-20	0	1	20.9184070855541	19.4401305969853	19	22.4285714285714	70.9298665100125	408.9923519	Thursday	179746	72	15	2020-03-29	2020-03-09	2020-06-09	2020-04-10	67	87	-5	55	1	1	0	1	1	1	0	1
Medina, Ohio, US	39103	Ohio	2020-06-05	2020-03-24	2020-05-20	0	1	20.9184070855541	19.8216213037127	18	22.1428571428571	70.9298665100125	408.9923519	Friday	179746	73	16	2020-03-29	2020-03-09	2020-06-09	2020-04-10	68	88	-4	56	1	1	0	1	1	1	0	1
Medina, Ohio, US	39103	Ohio	2020-06-06	2020-03-24	2020-05-20	0	1	21.2522114539406	20.1792688412697	22	21.8571428571429	70.9298665100125	408.9923519	Saturday	179746	74	17	2020-03-29	2020-03-09	2020-06-09	2020-04-10	69	89	-3	57	1	1	0	1	1	1	0	1
Medina, Ohio, US	39103	Ohio	2020-06-07	2020-03-24	2020-05-20	0	1	21.5303817609293	20.5766549941107	33	21.5714285714286	70.9298665100125	408.9923519	Sunday	179746	75	18	2020-03-29	2020-03-09	2020-06-09	2020-04-10	70	90	-2	58	1	1	0	1	1	1	0	1
Medina, Ohio, US	39103	Ohio	2020-06-08	2020-03-24	2020-05-20	0	1	21.5860158223271	20.9104593624972	22	21.8571428571429	70.9298665100125	408.9923519	Monday	179746	76	19	2020-03-29	2020-03-09	2020-06-09	2020-04-10	71	91	-1	59	1	1	0	1	1	1	0	1
Medina, Ohio, US	39103	Ohio	2020-06-09	2020-03-24	2020-05-20	0	1	21.6972839451226	21.1806819464292	18	21.7142857142857	70.9298665100125	408.9923519	Tuesday	179746	77	20	2020-03-29	2020-03-09	2020-06-09	2020-04-10	72	92	0	60	1	1	0	1	0	1	0	1
Medina, Ohio, US	39103	Ohio	2020-06-10	2020-03-24	2020-05-20	0	1	21.9198201907136	21.4032181920202	21	21.8571428571429	70.9298665100125	408.9923519	Wednesday	179746	78	21	2020-03-29	2020-03-09	2020-06-09	2020-04-10	73	93	1	61	1	1	1	1	0	1	0	1
Medina, Ohio, US	39103	Ohio	2020-06-11	2020-03-24	2020-05-20	0	1	21.9198201907136	21.546277207043	18	21.7142857142857	70.9298665100125	408.9923519	Thursday	179746	79	22	2020-03-29	2020-03-09	2020-06-09	2020-04-10	74	94	2	62	1	1	1	1	0	1	0	1
Medina, Ohio, US	39103	Ohio	2020-06-12	2020-03-24	2020-05-20	0	1	22.0867223749068	21.7131793912362	18	21.7142857142857	70.9298665100125	408.9923519	Friday	179746	80	23	2020-03-29	2020-03-09	2020-06-09	2020-04-10	75	95	3	63	1	1	1	1	0	1	0	1
Medina, Ohio, US	39103	Ohio	2020-06-13	2020-03-24	2020-05-20	0	1	22.0867223749068	21.8323952370885	23	21.8571428571429	70.9298665100125	408.9923519	Saturday	179746	81	24	2020-03-29	2020-03-09	2020-06-09	2020-04-10	76	96	4	64	1	1	1	1	0	1	0	1
Medina, Ohio, US	39103	Ohio	2020-06-14	2020-03-24	2020-05-20	0	1	22.0867223749068	21.9118724676567	34	22	70.9298665100125	408.9923519	Sunday	179746	82	25	2020-03-29	2020-03-09	2020-06-09	2020-04-10	77	97	5	65	1	1	1	1	0	1	0	1
Medina, Ohio, US	39103	Ohio	2020-06-15	2020-03-24	2020-05-20	0	1	22.1423564363046	21.991349698225	28	22.8571428571429	70.9298665100125	408.9923519	Monday	179746	83	26	2020-03-29	2020-03-09	2020-06-09	2020-04-10	78	98	6	66	1	1	1	1	0	1	0	1
Medina, Ohio, US	39103	Ohio	2020-06-16	2020-03-24	2020-05-20	0	1	22.2536245591001	22.0708269287932	21	23.2857142857143	70.9298665100125	408.9923519	Tuesday	179746	84	27	2020-03-29	2020-03-09	2020-06-09	2020-04-10	79	99	7	67	1	1	1	1	0	1	0	1
Medina, Ohio, US	39103	Ohio	2020-06-17	2020-03-24	2020-05-20	0	1	22.3648926818956	22.1344087132477	20	23.1428571428571	70.9298665100125	408.9923519	Wednesday	179746	85	28	2020-03-29	2020-03-09	2020-06-09	2020-04-10	80	100	8	68	1	1	1	1	0	1	0	1
Medina, Ohio, US	39103	Ohio	2020-06-18	2020-03-24	2020-05-20	0	1	22.4761608046911	22.213885943816	21	23.5714285714286	70.9298665100125	408.9923519	Thursday	179746	86	29	2020-03-29	2020-03-09	2020-06-09	2020-04-10	81	101	9	69	1	1	1	1	0	1	0	1
Medina, Ohio, US	39103	Ohio	2020-06-19	2020-03-24	2020-05-20	0	1	22.5874289274866	22.2854154513273	21	24	70.9298665100125	408.9923519	Friday	179746	87	30	2020-03-29	2020-03-09	2020-06-09	2020-04-10	82	102	10	70	1	1	1	1	0	1	0	1
Medina, Ohio, US	39103	Ohio	2020-06-20	2020-03-24	2020-05-20	0	1	22.6430629888843	22.3648926818956	26	24.4285714285714	70.9298665100125	408.9923519	Saturday	179746	88	31	2020-03-29	2020-03-09	2020-06-09	2020-04-10	83	103	11	71	1	1	1	1	0	1	0	1
Medina, Ohio, US	39103	Ohio	2020-06-21	2020-03-24	2020-05-20	0	1	22.9768673572708	22.4920562508047	28	23.5714285714286	70.9298665100125	408.9923519	Sunday	179746	89	32	2020-03-29	2020-03-09	2020-06-09	2020-04-10	84	104	12	72	1	1	1	1	0	1	0	1
Medina, Ohio, US	39103	Ohio	2020-06-22	2020-03-24	2020-05-20	0	1	23.1437695414641	22.6351152658275	26	23.2857142857143	70.9298665100125	408.9923519	Monday	179746	90	33	2020-03-29	2020-03-09	2020-06-09	2020-04-10	85	105	13	73	1	1	1	1	0	1	0	1
Medina, Ohio, US	39103	Ohio	2020-06-23	2020-03-24	2020-05-20	0	1	23.7001101554416	22.8417560653048	22	23.4285714285714	70.9298665100125	408.9923519	Tuesday	179746	91	34	2020-03-29	2020-03-09	2020-06-09	2020-04-10	86	106	14	74	1	1	1	1	0	1	0	1
Medina, Ohio, US	39103	Ohio	2020-06-24	2020-03-24	2020-05-20	0	1	24.1451826466236	23.0960832031231	21	23.5714285714286	70.9298665100125	408.9923519	Wednesday	179746	92	35	2020-03-29	2020-03-09	2020-06-09	2020-04-10	87	107	15	75	1	1	1	1	0	1	0	1
Medina, Ohio, US	39103	Ohio	2020-06-25	2020-03-24	2020-05-20	0	1	24.5346210764078	23.3901489562255	22	23.7142857142857	70.9298665100125	408.9923519	Thursday	179746	93	36	2020-03-29	2020-03-09	2020-06-09	2020-04-10	88	108	16	76	1	1	1	1	0	1	0	1
Medina, Ohio, US	39103	Ohio	2020-06-26	2020-03-24	2020-05-20	0	1	25.0909616903853	23.7477964937825	22	23.8571428571429	70.9298665100125	408.9923519	Friday	179746	94	37	2020-03-29	2020-03-09	2020-06-09	2020-04-10	89	109	17	77	1	1	1	1	0	1	0	1
Medina, Ohio, US	39103	Ohio	2020-06-27	2020-03-24	2020-05-20	0	1	25.5916682429651	24.169025815794	31	24.5714285714286	70.9298665100125	408.9923519	Saturday	179746	95	38	2020-03-29	2020-03-09	2020-06-09	2020-04-10	90	110	18	78	1	1	1	1	0	1	0	1
Medina, Ohio, US	39103	Ohio	2020-06-28	2020-03-24	2020-05-20	0	1	25.8142044885561	24.5743596916919	35	25.5714285714286	70.9298665100125	408.9923519	Sunday	179746	96	39	2020-03-29	2020-03-09	2020-06-09	2020-04-10	91	111	19	79	1	1	1	1	0	1	0	1
Medina, Ohio, US	39103	Ohio	2020-06-29	2020-03-24	2020-05-20	0	1	26.0923747955448	24.9955890137035	34	26.7142857142857	70.9298665100125	408.9923519	Monday	179746	97	40	2020-03-29	2020-03-09	2020-06-09	2020-04-10	92	112	20	80	1	1	1	1	0	1	0	1
Medina, Ohio, US	39103	Ohio	2020-06-30	2020-03-24	2020-05-20	0	1	26.7043494709201	25.4247660587718	26	27.2857142857143	70.9298665100125	408.9923519	Tuesday	179746	98	41	2020-03-29	2020-03-09	2020-06-09	2020-04-10	93	113	21	81	1	1	1	1	0	1	0	1
Medina, Ohio, US	39103	Ohio	2020-07-01	2020-03-24	2020-05-20	0	1	27.3163241462953	25.8777862730106	20	27.1428571428571	70.9298665100125	408.9923519	Wednesday	179746	99	42	2020-03-29	2020-03-09	2020-06-09	2020-04-10	94	114	22	82	1	1	1	1	0	1	0	1
Medina, Ohio, US	39103	Ohio	2020-07-02	2020-03-24	2020-05-20	0	1	27.3163241462953	26.2751724258517	19	26.7142857142857	70.9298665100125	408.9923519	Thursday	179746	100	43	2020-03-29	2020-03-09	2020-06-09	2020-04-10	95	115	23	83	1	1	1	1	0	1	0	1
Medina, Ohio, US	39103	Ohio	2020-07-03	2020-03-24	2020-05-20	0	1	28.1508350672616	26.7122971939769	27	27.4285714285714	70.9298665100125	408.9923519	Friday	179746	101	44	2020-03-29	2020-03-09	2020-06-09	2020-04-10	96	116	24	84	1	1	1	1	0	1	0	1
Medina, Ohio, US	39103	Ohio	2020-07-04	2020-03-24	2020-05-20	0	1	28.2621031900571	27.0937879007043	36	28.1428571428571	70.9298665100125	408.9923519	Saturday	179746	102	45	2020-03-29	2020-03-09	2020-06-09	2020-04-10	97	117	25	85	1	1	1	1	0	1	0	1
Medina, Ohio, US	39103	Ohio	2020-07-05	2020-03-24	2020-05-20	0	1	28.7071756812391	27.507069499659	39	28.7142857142857	70.9298665100125	408.9923519	Sunday	179746	103	46	2020-03-29	2020-03-09	2020-06-09	2020-04-10	98	118	26	86	1	1	1	1	0	1	0	1
Meeker, Minnesota, US	27093	Minnesota	2020-03-01	2020-03-28	2020-05-18	1	0	0	47.0245480326126	32	37.5714285714286	83.1859781762386	38.31112165	Sunday	23222	-27	-78	2020-04-02	2020-03-13	2020-06-07	2020-04-08	-32	-12	-98	-38	0	0	0	0	1	0	1	0
Meeker, Minnesota, US	27093	Minnesota	2020-03-02	2020-03-28	2020-05-18	1	0	0	39.9625576036866	14	34	83.1859781762386	38.31112165	Monday	23222	-26	-77	2020-04-02	2020-03-13	2020-06-07	2020-04-08	-31	-11	-97	-37	0	0	0	0	1	0	1	0
Meeker, Minnesota, US	27093	Minnesota	2020-03-03	2020-03-28	2020-05-18	1	0	0	32.2636033321517	13	31.4285714285714	83.1859781762386	38.31112165	Tuesday	23222	-25	-76	2020-04-02	2020-03-13	2020-06-07	2020-04-08	-30	-10	-96	-36	0	0	0	0	1	0	1	0
Meeker, Minnesota, US	27093	Minnesota	2020-03-04	2020-03-28	2020-05-18	1	0	0	24.4538727401631	15	30	83.1859781762386	38.31112165	Wednesday	23222	-24	-75	2020-04-02	2020-03-13	2020-06-07	2020-04-08	-29	-9	-95	-35	0	0	0	0	1	0	1	0
Meeker, Minnesota, US	27093	Minnesota	2020-03-05	2020-03-28	2020-05-18	1	0	0	16.3395072669266	13	27	83.1859781762386	38.31112165	Thursday	23222	-23	-74	2020-04-02	2020-03-13	2020-06-07	2020-04-08	-28	-8	-94	-34	0	0	0	0	1	0	1	0
Meeker, Minnesota, US	27093	Minnesota	2020-03-06	2020-03-28	2020-05-18	1	0	0	8.16975363346331	11	21.4285714285714	83.1859781762386	38.31112165	Friday	23222	-22	-73	2020-04-02	2020-03-13	2020-06-07	2020-04-08	-27	-7	-93	-33	0	0	0	0	1	0	1	0
Meeker, Minnesota, US	27093	Minnesota	2020-03-07	2020-03-28	2020-05-18	1	0	0	0	22	17.1428571428571	83.1859781762386	38.31112165	Saturday	23222	-21	-72	2020-04-02	2020-03-13	2020-06-07	2020-04-08	-26	-6	-92	-32	0	0	0	0	1	0	1	0
Meeker, Minnesota, US	27093	Minnesota	2020-03-08	2020-03-28	2020-05-18	1	0	0	0	32	17.1428571428571	83.1859781762386	38.31112165	Sunday	23222	-20	-71	2020-04-02	2020-03-13	2020-06-07	2020-04-08	-25	-5	-91	-31	0	0	0	0	1	0	1	0
Meeker, Minnesota, US	27093	Minnesota	2020-03-09	2020-03-28	2020-05-18	1	0	0	0	17	17.5714285714286	83.1859781762386	38.31112165	Monday	23222	-19	-70	2020-04-02	2020-03-13	2020-06-07	2020-04-08	-24	-4	-90	-30	0	0	0	0	1	0	1	0
Meeker, Minnesota, US	27093	Minnesota	2020-03-10	2020-03-28	2020-05-18	1	0	0	0	17	18.1428571428571	83.1859781762386	38.31112165	Tuesday	23222	-18	-69	2020-04-02	2020-03-13	2020-06-07	2020-04-08	-23	-3	-89	-29	0	0	0	0	1	0	1	0
Meeker, Minnesota, US	27093	Minnesota	2020-03-11	2020-03-28	2020-05-18	1	0	0	0	15	18.1428571428571	83.1859781762386	38.31112165	Wednesday	23222	-17	-68	2020-04-02	2020-03-13	2020-06-07	2020-04-08	-22	-2	-88	-28	0	0	0	0	1	0	1	0
Meeker, Minnesota, US	27093	Minnesota	2020-03-12	2020-03-28	2020-05-18	1	0	0	0	13	18.1428571428571	83.1859781762386	38.31112165	Thursday	23222	-16	-67	2020-04-02	2020-03-13	2020-06-07	2020-04-08	-21	-1	-87	-27	0	0	0	0	1	0	1	0
Meeker, Minnesota, US	27093	Minnesota	2020-03-13	2020-03-28	2020-05-18	1	0	0	0	12	18.2857142857143	83.1859781762386	38.31112165	Friday	23222	-15	-66	2020-04-02	2020-03-13	2020-06-07	2020-04-08	-20	0	-86	-26	0	0	0	0	1	0	1	0
Meeker, Minnesota, US	27093	Minnesota	2020-03-14	2020-03-28	2020-05-18	1	0	0	0	26	18.8571428571429	83.1859781762386	38.31112165	Saturday	23222	-14	-65	2020-04-02	2020-03-13	2020-06-07	2020-04-08	-19	1	-85	-25	0	1	0	0	1	0	1	1
Meeker, Minnesota, US	27093	Minnesota	2020-03-15	2020-03-28	2020-05-18	1	0	0	0	46	20.8571428571429	83.1859781762386	38.31112165	Sunday	23222	-13	-64	2020-04-02	2020-03-13	2020-06-07	2020-04-08	-18	2	-84	-24	0	1	0	0	1	0	1	1
Meeker, Minnesota, US	27093	Minnesota	2020-03-16	2020-03-28	2020-05-18	1	0	0	0	26	22.1428571428571	83.1859781762386	38.31112165	Monday	23222	-12	-63	2020-04-02	2020-03-13	2020-06-07	2020-04-08	-17	3	-83	-23	0	1	0	0	1	0	1	1
Meeker, Minnesota, US	27093	Minnesota	2020-03-17	2020-03-28	2020-05-18	1	0	0	0	27	23.5714285714286	83.1859781762386	38.31112165	Tuesday	23222	-11	-62	2020-04-02	2020-03-13	2020-06-07	2020-04-08	-16	4	-82	-22	0	1	0	0	1	0	1	1
Meeker, Minnesota, US	27093	Minnesota	2020-03-18	2020-03-28	2020-05-18	1	0	0	0	35	26.4285714285714	83.1859781762386	38.31112165	Wednesday	23222	-10	-61	2020-04-02	2020-03-13	2020-06-07	2020-04-08	-15	5	-81	-21	0	1	0	0	1	0	1	1
Meeker, Minnesota, US	27093	Minnesota	2020-03-19	2020-03-28	2020-05-18	1	0	0	0	37	29.8571428571429	83.1859781762386	38.31112165	Thursday	23222	-9	-60	2020-04-02	2020-03-13	2020-06-07	2020-04-08	-14	6	-80	-20	0	1	0	0	1	0	1	1
Meeker, Minnesota, US	27093	Minnesota	2020-03-20	2020-03-28	2020-05-18	1	0	0	0	29	32.2857142857143	83.1859781762386	38.31112165	Friday	23222	-8	-59	2020-04-02	2020-03-13	2020-06-07	2020-04-08	-13	7	-79	-19	0	1	0	0	1	0	1	1
Meeker, Minnesota, US	27093	Minnesota	2020-03-21	2020-03-28	2020-05-18	1	0	0	0	53	36.1428571428571	83.1859781762386	38.31112165	Saturday	23222	-7	-58	2020-04-02	2020-03-13	2020-06-07	2020-04-08	-12	8	-78	-18	0	1	0	0	1	0	1	1
Meeker, Minnesota, US	27093	Minnesota	2020-03-22	2020-03-28	2020-05-18	1	0	0	0	62	38.4285714285714	83.1859781762386	38.31112165	Sunday	23222	-6	-57	2020-04-02	2020-03-13	2020-06-07	2020-04-08	-11	9	-77	-17	0	1	0	0	1	0	1	1
Meeker, Minnesota, US	27093	Minnesota	2020-03-23	2020-03-28	2020-05-18	1	0	0	0	34	39.5714285714286	83.1859781762386	38.31112165	Monday	23222	-5	-56	2020-04-02	2020-03-13	2020-06-07	2020-04-08	-10	10	-76	-16	0	1	0	0	1	0	1	1
Meeker, Minnesota, US	27093	Minnesota	2020-03-24	2020-03-28	2020-05-18	1	0	0	0	35	40.7142857142857	83.1859781762386	38.31112165	Tuesday	23222	-4	-55	2020-04-02	2020-03-13	2020-06-07	2020-04-08	-9	11	-75	-15	0	1	0	0	1	0	1	1
Meeker, Minnesota, US	27093	Minnesota	2020-03-25	2020-03-28	2020-05-18	1	0	0	0	37	41	83.1859781762386	38.31112165	Wednesday	23222	-3	-54	2020-04-02	2020-03-13	2020-06-07	2020-04-08	-8	12	-74	-14	0	1	0	0	1	0	1	1
Meeker, Minnesota, US	27093	Minnesota	2020-03-26	2020-03-28	2020-05-18	1	0	0	0	32	40.2857142857143	83.1859781762386	38.31112165	Thursday	23222	-2	-53	2020-04-02	2020-03-13	2020-06-07	2020-04-08	-7	13	-73	-13	0	1	0	0	1	0	1	1
Meeker, Minnesota, US	27093	Minnesota	2020-03-27	2020-03-28	2020-05-18	1	0	0	0	24	39.5714285714286	83.1859781762386	38.31112165	Friday	23222	-1	-52	2020-04-02	2020-03-13	2020-06-07	2020-04-08	-6	14	-72	-12	0	1	0	0	1	0	1	1
Meeker, Minnesota, US	27093	Minnesota	2020-03-28	2020-03-28	2020-05-18	1	0	0	0	68	41.7142857142857	83.1859781762386	38.31112165	Saturday	23222	0	-51	2020-04-02	2020-03-13	2020-06-07	2020-04-08	-5	15	-71	-11	0	1	0	0	1	0	1	1
Meeker, Minnesota, US	27093	Minnesota	2020-03-29	2020-03-28	2020-05-18	1	1	0	0	71	43	83.1859781762386	38.31112165	Sunday	23222	1	-50	2020-04-02	2020-03-13	2020-06-07	2020-04-08	-4	16	-70	-10	0	1	0	0	1	0	1	1
Meeker, Minnesota, US	27093	Minnesota	2020-03-30	2020-03-28	2020-05-18	1	1	0.430626130393592	0.061518018627656	40	43.8571428571429	83.1859781762386	38.31112165	Monday	23222	2	-49	2020-04-02	2020-03-13	2020-06-07	2020-04-08	-3	17	-69	-9	0	1	0	0	1	0	1	1
Meeker, Minnesota, US	27093	Minnesota	2020-03-31	2020-03-28	2020-05-18	1	1	0.430626130393592	0.123036037255312	40	44.5714285714286	83.1859781762386	38.31112165	Tuesday	23222	3	-48	2020-04-02	2020-03-13	2020-06-07	2020-04-08	-2	18	-68	-8	0	1	0	0	1	0	1	1
Meeker, Minnesota, US	27093	Minnesota	2020-04-01	2020-03-28	2020-05-18	1	1	0.430626130393592	0.184554055882968	35	44.2857142857143	83.1859781762386	38.31112165	Wednesday	23222	4	-47	2020-04-02	2020-03-13	2020-06-07	2020-04-08	-1	19	-67	-7	0	1	0	0	1	0	1	1
Meeker, Minnesota, US	27093	Minnesota	2020-04-02	2020-03-28	2020-05-18	1	1	0.430626130393592	0.246072074510624	38	45.1428571428571	83.1859781762386	38.31112165	Thursday	23222	5	-46	2020-04-02	2020-03-13	2020-06-07	2020-04-08	0	20	-66	-6	0	1	0	0	1	0	1	1
Meeker, Minnesota, US	27093	Minnesota	2020-04-03	2020-03-28	2020-05-18	1	1	0.430626130393592	0.30759009313828	37	47	83.1859781762386	38.31112165	Friday	23222	6	-45	2020-04-02	2020-03-13	2020-06-07	2020-04-08	1	21	-65	-5	1	1	0	0	1	1	1	1
Meeker, Minnesota, US	27093	Minnesota	2020-04-04	2020-03-28	2020-05-18	1	1	0.430626130393592	0.369108111765936	51	44.5714285714286	83.1859781762386	38.31112165	Saturday	23222	7	-44	2020-04-02	2020-03-13	2020-06-07	2020-04-08	2	22	-64	-4	1	1	0	0	1	1	1	1
Meeker, Minnesota, US	27093	Minnesota	2020-04-05	2020-03-28	2020-05-18	1	1	0.430626130393592	0.430626130393592	59	42.8571428571429	83.1859781762386	38.31112165	Sunday	23222	8	-43	2020-04-02	2020-03-13	2020-06-07	2020-04-08	3	23	-63	-3	1	1	0	0	1	1	1	1
Meeker, Minnesota, US	27093	Minnesota	2020-04-06	2020-03-28	2020-05-18	1	1	0.430626130393592	0.430626130393592	39	42.7142857142857	83.1859781762386	38.31112165	Monday	23222	9	-42	2020-04-02	2020-03-13	2020-06-07	2020-04-08	4	24	-62	-2	1	1	0	0	1	1	1	1
Meeker, Minnesota, US	27093	Minnesota	2020-04-07	2020-03-28	2020-05-18	1	1	0.430626130393592	0.430626130393592	28	41	83.1859781762386	38.31112165	Tuesday	23222	10	-41	2020-04-02	2020-03-13	2020-06-07	2020-04-08	5	25	-61	-1	1	1	0	0	1	1	1	1
Meeker, Minnesota, US	27093	Minnesota	2020-04-08	2020-03-28	2020-05-18	1	1	0.430626130393592	0.430626130393592	39	41.5714285714286	83.1859781762386	38.31112165	Wednesday	23222	11	-40	2020-04-02	2020-03-13	2020-06-07	2020-04-08	6	26	-60	0	1	1	0	0	1	1	0	1
Meeker, Minnesota, US	27093	Minnesota	2020-04-09	2020-03-28	2020-05-18	1	1	0.861252260787185	0.492144149021248	40	41.8571428571429	83.1859781762386	38.31112165	Thursday	23222	12	-39	2020-04-02	2020-03-13	2020-06-07	2020-04-08	7	27	-59	1	1	1	0	1	1	1	0	1
Meeker, Minnesota, US	27093	Minnesota	2020-04-10	2020-03-28	2020-05-18	1	1	0.861252260787185	0.553662167648904	28	40.5714285714286	83.1859781762386	38.31112165	Friday	23222	13	-38	2020-04-02	2020-03-13	2020-06-07	2020-04-08	8	28	-58	2	1	1	0	1	1	1	0	1
Meeker, Minnesota, US	27093	Minnesota	2020-04-11	2020-03-28	2020-05-18	1	1	0.861252260787185	0.61518018627656	42	39.2857142857143	83.1859781762386	38.31112165	Saturday	23222	14	-37	2020-04-02	2020-03-13	2020-06-07	2020-04-08	9	29	-57	3	1	1	0	1	1	1	0	1
Meeker, Minnesota, US	27093	Minnesota	2020-04-12	2020-03-28	2020-05-18	1	1	0.861252260787185	0.676698204904216	75	41.5714285714286	83.1859781762386	38.31112165	Sunday	23222	15	-36	2020-04-02	2020-03-13	2020-06-07	2020-04-08	10	30	-56	4	1	1	0	1	1	1	0	1
Meeker, Minnesota, US	27093	Minnesota	2020-04-13	2020-03-28	2020-05-18	1	1	0.861252260787185	0.738216223531872	39	41.5714285714286	83.1859781762386	38.31112165	Monday	23222	16	-35	2020-04-02	2020-03-13	2020-06-07	2020-04-08	11	31	-55	5	1	1	0	1	1	1	0	1
Meeker, Minnesota, US	27093	Minnesota	2020-04-14	2020-03-28	2020-05-18	1	1	0.861252260787185	0.799734242159528	41	43.4285714285714	83.1859781762386	38.31112165	Tuesday	23222	17	-34	2020-04-02	2020-03-13	2020-06-07	2020-04-08	12	32	-54	6	1	1	0	1	1	1	0	1
Meeker, Minnesota, US	27093	Minnesota	2020-04-15	2020-03-28	2020-05-18	1	1	1.29187839118078	0.922770279414841	31	42.2857142857143	83.1859781762386	38.31112165	Wednesday	23222	18	-33	2020-04-02	2020-03-13	2020-06-07	2020-04-08	13	33	-53	7	1	1	0	1	1	1	0	1
Meeker, Minnesota, US	27093	Minnesota	2020-04-16	2020-03-28	2020-05-18	1	1	1.29187839118078	0.984288298042497	29	40.7142857142857	83.1859781762386	38.31112165	Thursday	23222	19	-32	2020-04-02	2020-03-13	2020-06-07	2020-04-08	14	34	-52	8	1	1	0	1	1	1	0	1
Meeker, Minnesota, US	27093	Minnesota	2020-04-17	2020-03-28	2020-05-18	1	1	1.29187839118078	1.04580631667015	22	39.8571428571429	83.1859781762386	38.31112165	Friday	23222	20	-31	2020-04-02	2020-03-13	2020-06-07	2020-04-08	15	35	-51	9	1	1	0	1	1	1	0	1
Meeker, Minnesota, US	27093	Minnesota	2020-04-18	2020-03-28	2020-05-18	1	1	1.29187839118078	1.10732433529781	39	39.4285714285714	83.1859781762386	38.31112165	Saturday	23222	21	-30	2020-04-02	2020-03-13	2020-06-07	2020-04-08	16	36	-50	10	1	1	0	1	1	1	0	1
Meeker, Minnesota, US	27093	Minnesota	2020-04-19	2020-03-28	2020-05-18	1	1	1.29187839118078	1.16884235392546	51	36	83.1859781762386	38.31112165	Sunday	23222	22	-29	2020-04-02	2020-03-13	2020-06-07	2020-04-08	17	37	-49	11	1	1	0	1	1	1	0	1
Meeker, Minnesota, US	27093	Minnesota	2020-04-20	2020-03-28	2020-05-18	1	1	1.29187839118078	1.23036037255312	32	35	83.1859781762386	38.31112165	Monday	23222	23	-28	2020-04-02	2020-03-13	2020-06-07	2020-04-08	18	38	-48	12	1	1	0	1	1	1	0	1
Meeker, Minnesota, US	27093	Minnesota	2020-04-21	2020-03-28	2020-05-18	1	1	1.29187839118078	1.29187839118078	21	32.1428571428571	83.1859781762386	38.31112165	Tuesday	23222	24	-27	2020-04-02	2020-03-13	2020-06-07	2020-04-08	19	39	-47	13	1	1	0	1	1	1	0	1
Meeker, Minnesota, US	27093	Minnesota	2020-04-22	2020-03-28	2020-05-18	1	1	1.29187839118078	1.29187839118078	19	30.4285714285714	83.1859781762386	38.31112165	Wednesday	23222	25	-26	2020-04-02	2020-03-13	2020-06-07	2020-04-08	20	40	-46	14	1	1	0	1	1	1	0	1
Meeker, Minnesota, US	27093	Minnesota	2020-04-23	2020-03-28	2020-05-18	1	1	1.29187839118078	1.29187839118078	17	28.7142857142857	83.1859781762386	38.31112165	Thursday	23222	26	-25	2020-04-02	2020-03-13	2020-06-07	2020-04-08	21	41	-45	15	1	1	0	1	1	1	0	1
Meeker, Minnesota, US	27093	Minnesota	2020-04-24	2020-03-28	2020-05-18	1	1	1.29187839118078	1.29187839118078	20	28.4285714285714	83.1859781762386	38.31112165	Friday	23222	27	-24	2020-04-02	2020-03-13	2020-06-07	2020-04-08	22	42	-44	16	1	1	0	1	1	1	0	1
Meeker, Minnesota, US	27093	Minnesota	2020-04-25	2020-03-28	2020-05-18	1	1	1.72250452157437	1.35339640980843	32	27.4285714285714	83.1859781762386	38.31112165	Saturday	23222	28	-23	2020-04-02	2020-03-13	2020-06-07	2020-04-08	23	43	-43	17	1	1	0	1	1	1	0	1
Meeker, Minnesota, US	27093	Minnesota	2020-04-26	2020-03-28	2020-05-18	1	1	2.58375678236155	1.5379504656914	40	25.8571428571429	83.1859781762386	38.31112165	Sunday	23222	29	-22	2020-04-02	2020-03-13	2020-06-07	2020-04-08	24	44	-42	18	1	1	0	1	1	1	0	1
Meeker, Minnesota, US	27093	Minnesota	2020-04-27	2020-03-28	2020-05-18	1	1	2.58375678236155	1.72250452157437	22	24.4285714285714	83.1859781762386	38.31112165	Monday	23222	30	-21	2020-04-02	2020-03-13	2020-06-07	2020-04-08	25	45	-41	19	1	1	0	1	1	1	0	1
Meeker, Minnesota, US	27093	Minnesota	2020-04-28	2020-03-28	2020-05-18	1	1	3.87563517354233	2.09161263334031	28	25.4285714285714	83.1859781762386	38.31112165	Tuesday	23222	31	-20	2020-04-02	2020-03-13	2020-06-07	2020-04-08	26	46	-40	20	1	1	0	1	1	1	0	1
Meeker, Minnesota, US	27093	Minnesota	2020-04-29	2020-03-28	2020-05-18	1	1	3.87563517354233	2.46072074510624	14	24.7142857142857	83.1859781762386	38.31112165	Wednesday	23222	32	-19	2020-04-02	2020-03-13	2020-06-07	2020-04-08	27	47	-39	21	1	1	0	1	1	1	0	1
Meeker, Minnesota, US	27093	Minnesota	2020-04-30	2020-03-28	2020-05-18	1	1	4.73688743432952	2.95286489412749	14	24.2857142857143	83.1859781762386	38.31112165	Thursday	23222	33	-18	2020-04-02	2020-03-13	2020-06-07	2020-04-08	28	48	-38	22	1	1	0	1	1	1	0	1
Meeker, Minnesota, US	27093	Minnesota	2020-05-01	2020-03-28	2020-05-18	1	1	6.02876582551029	3.62956309903171	16	23.7142857142857	83.1859781762386	38.31112165	Friday	23222	34	-17	2020-04-02	2020-03-13	2020-06-07	2020-04-08	29	49	-37	23	1	1	0	1	1	1	0	1
Meeker, Minnesota, US	27093	Minnesota	2020-05-02	2020-03-28	2020-05-18	1	1	6.02876582551029	4.24474328530827	30	23.4285714285714	83.1859781762386	38.31112165	Saturday	23222	35	-16	2020-04-02	2020-03-13	2020-06-07	2020-04-08	30	50	-36	24	1	1	0	1	1	1	0	1
Meeker, Minnesota, US	27093	Minnesota	2020-05-03	2020-03-28	2020-05-18	1	1	6.45939195590388	4.79840545295717	39	23.2857142857143	83.1859781762386	38.31112165	Sunday	23222	36	-15	2020-04-02	2020-03-13	2020-06-07	2020-04-08	31	51	-35	25	1	1	0	1	1	1	0	1
Meeker, Minnesota, US	27093	Minnesota	2020-05-04	2020-03-28	2020-05-18	1	1	7.32064421669107	5.47510365786139	24	23.5714285714286	83.1859781762386	38.31112165	Monday	23222	37	-14	2020-04-02	2020-03-13	2020-06-07	2020-04-08	32	52	-34	26	1	1	0	1	1	1	0	1
Meeker, Minnesota, US	27093	Minnesota	2020-05-05	2020-03-28	2020-05-18	1	1	7.32064421669107	5.96724780688264	26	23.2857142857143	83.1859781762386	38.31112165	Tuesday	23222	38	-13	2020-04-02	2020-03-13	2020-06-07	2020-04-08	33	53	-33	27	1	1	0	1	1	1	0	1
Meeker, Minnesota, US	27093	Minnesota	2020-05-06	2020-03-28	2020-05-18	1	1	7.75127034708466	6.52090997453154	23	24.5714285714286	83.1859781762386	38.31112165	Wednesday	23222	39	-12	2020-04-02	2020-03-13	2020-06-07	2020-04-08	34	54	-32	28	1	1	0	1	1	1	0	1
Meeker, Minnesota, US	27093	Minnesota	2020-05-07	2020-03-28	2020-05-18	1	1	7.75127034708466	6.95153610492513	21	25.5714285714286	83.1859781762386	38.31112165	Thursday	23222	40	-11	2020-04-02	2020-03-13	2020-06-07	2020-04-08	35	55	-31	29	1	1	0	1	1	1	0	1
Meeker, Minnesota, US	27093	Minnesota	2020-05-08	2020-03-28	2020-05-18	1	1	8.61252260787185	7.32064421669107	18	25.8571428571429	83.1859781762386	38.31112165	Friday	23222	41	-10	2020-04-02	2020-03-13	2020-06-07	2020-04-08	36	56	-30	30	1	1	0	1	1	1	0	1
Meeker, Minnesota, US	27093	Minnesota	2020-05-09	2020-03-28	2020-05-18	1	1	9.04314873826544	7.75127034708466	34	26.4285714285714	83.1859781762386	38.31112165	Saturday	23222	42	-9	2020-04-02	2020-03-13	2020-06-07	2020-04-08	37	57	-29	31	1	1	0	1	1	1	0	1
Meeker, Minnesota, US	27093	Minnesota	2020-05-10	2020-03-28	2020-05-18	1	1	9.04314873826544	8.1203784588506	42	26.8571428571429	83.1859781762386	38.31112165	Sunday	23222	43	-8	2020-04-02	2020-03-13	2020-06-07	2020-04-08	38	58	-28	32	1	1	0	1	1	1	0	1
Meeker, Minnesota, US	27093	Minnesota	2020-05-11	2020-03-28	2020-05-18	1	1	9.04314873826544	8.36645053336122	21	26.4285714285714	83.1859781762386	38.31112165	Monday	23222	44	-7	2020-04-02	2020-03-13	2020-06-07	2020-04-08	39	59	-27	33	1	1	0	1	1	1	0	1
Meeker, Minnesota, US	27093	Minnesota	2020-05-12	2020-03-28	2020-05-18	1	1	9.90440099905262	8.73555864512716	20	25.5714285714286	83.1859781762386	38.31112165	Tuesday	23222	45	-6	2020-04-02	2020-03-13	2020-06-07	2020-04-08	40	60	-26	34	1	1	0	1	1	1	0	1
Meeker, Minnesota, US	27093	Minnesota	2020-05-13	2020-03-28	2020-05-18	1	1	9.90440099905262	9.04314873826544	29	26.4285714285714	83.1859781762386	38.31112165	Wednesday	23222	46	-5	2020-04-02	2020-03-13	2020-06-07	2020-04-08	41	61	-25	35	1	1	0	1	1	1	0	1
Meeker, Minnesota, US	27093	Minnesota	2020-05-14	2020-03-28	2020-05-18	1	1	10.3350271294462	9.41225685003137	19	26.1428571428571	83.1859781762386	38.31112165	Thursday	23222	47	-4	2020-04-02	2020-03-13	2020-06-07	2020-04-08	42	62	-24	36	1	1	0	1	1	1	0	1
Meeker, Minnesota, US	27093	Minnesota	2020-05-15	2020-03-28	2020-05-18	1	1	10.3350271294462	9.658328924542	16	25.8571428571429	83.1859781762386	38.31112165	Friday	23222	48	-3	2020-04-02	2020-03-13	2020-06-07	2020-04-08	43	63	-23	37	1	1	0	1	1	1	0	1
Meeker, Minnesota, US	27093	Minnesota	2020-05-16	2020-03-28	2020-05-18	1	1	13.780036172595	10.3350271294462	29	25.1428571428571	83.1859781762386	38.31112165	Saturday	23222	49	-2	2020-04-02	2020-03-13	2020-06-07	2020-04-08	44	64	-22	38	1	1	0	1	1	1	0	1
Meeker, Minnesota, US	27093	Minnesota	2020-05-17	2020-03-28	2020-05-18	1	1	14.6412884333821	11.1347613716057	53	26.7142857142857	83.1859781762386	38.31112165	Sunday	23222	50	-1	2020-04-02	2020-03-13	2020-06-07	2020-04-08	45	65	-21	39	1	1	0	1	1	1	0	1
Meeker, Minnesota, US	27093	Minnesota	2020-05-18	2020-03-28	2020-05-18	0	1	15.5025406941693	12.0575316510206	16	26	83.1859781762386	38.31112165	Monday	23222	51	0	2020-04-02	2020-03-13	2020-06-07	2020-04-08	46	66	-20	40	1	1	0	1	1	1	0	1
Meeker, Minnesota, US	27093	Minnesota	2020-05-19	2020-03-28	2020-05-18	0	1	16.3637929549565	12.9803019304354	20	26	83.1859781762386	38.31112165	Tuesday	23222	52	1	2020-04-02	2020-03-13	2020-06-07	2020-04-08	47	67	-19	41	1	1	0	1	1	1	0	1
Meeker, Minnesota, US	27093	Minnesota	2020-05-20	2020-03-28	2020-05-18	0	1	17.2250452157437	14.0261082471056	16	24.1428571428571	83.1859781762386	38.31112165	Wednesday	23222	53	2	2020-04-02	2020-03-13	2020-06-07	2020-04-08	48	68	-18	42	1	1	0	1	1	1	0	1
Meeker, Minnesota, US	27093	Minnesota	2020-05-21	2020-03-28	2020-05-18	0	1	17.2250452157437	15.0103965451481	15	23.5714285714286	83.1859781762386	38.31112165	Thursday	23222	54	3	2020-04-02	2020-03-13	2020-06-07	2020-04-08	49	69	-17	43	1	1	0	1	1	1	0	1
Meeker, Minnesota, US	27093	Minnesota	2020-05-22	2020-03-28	2020-05-18	0	1	17.6556713461373	16.0562028618182	15	23.4285714285714	83.1859781762386	38.31112165	Friday	23222	55	4	2020-04-02	2020-03-13	2020-06-07	2020-04-08	50	70	-16	44	1	1	0	1	1	1	0	1
Meeker, Minnesota, US	27093	Minnesota	2020-05-23	2020-03-28	2020-05-18	0	1	18.5169236069245	16.7329010667224	30	23.5714285714286	83.1859781762386	38.31112165	Saturday	23222	56	5	2020-04-02	2020-03-13	2020-06-07	2020-04-08	51	71	-15	45	1	1	0	1	1	1	0	1
Meeker, Minnesota, US	27093	Minnesota	2020-05-24	2020-03-28	2020-05-18	0	1	18.0862974765309	17.2250452157437	37	21.2857142857143	83.1859781762386	38.31112165	Sunday	23222	57	6	2020-04-02	2020-03-13	2020-06-07	2020-04-08	52	72	-14	46	1	1	0	1	1	1	0	1
Meeker, Minnesota, US	27093	Minnesota	2020-05-25	2020-03-28	2020-05-18	0	1	18.0862974765309	17.5941533275096	33	23.7142857142857	83.1859781762386	38.31112165	Monday	23222	58	7	2020-04-02	2020-03-13	2020-06-07	2020-04-08	53	73	-13	47	1	1	0	1	1	1	0	1
Meeker, Minnesota, US	27093	Minnesota	2020-05-26	2020-03-28	2020-05-18	0	1	18.0862974765309	17.8402254020203	13	22.7142857142857	83.1859781762386	38.31112165	Tuesday	23222	59	8	2020-04-02	2020-03-13	2020-06-07	2020-04-08	54	74	-12	48	1	1	0	1	1	1	0	1
Meeker, Minnesota, US	27093	Minnesota	2020-05-27	2020-03-28	2020-05-18	0	1	18.9475497373181	18.0862974765309	13	22.2857142857143	83.1859781762386	38.31112165	Wednesday	23222	60	9	2020-04-02	2020-03-13	2020-06-07	2020-04-08	55	75	-11	49	1	1	0	1	1	1	0	1
Meeker, Minnesota, US	27093	Minnesota	2020-05-28	2020-03-28	2020-05-18	0	1	18.9475497373181	18.3323695510415	15	22.2857142857143	83.1859781762386	38.31112165	Thursday	23222	61	10	2020-04-02	2020-03-13	2020-06-07	2020-04-08	56	76	-10	50	1	1	0	1	1	1	0	1
Meeker, Minnesota, US	27093	Minnesota	2020-05-29	2020-03-28	2020-05-18	0	1	18.9475497373181	18.5169236069245	14	22.1428571428571	83.1859781762386	38.31112165	Friday	23222	62	11	2020-04-02	2020-03-13	2020-06-07	2020-04-08	57	77	-9	51	1	1	0	1	1	1	0	1
Meeker, Minnesota, US	27093	Minnesota	2020-05-30	2020-03-28	2020-05-18	0	1	19.3781758677117	18.6399596441798	24	21.2857142857143	83.1859781762386	38.31112165	Saturday	23222	63	12	2020-04-02	2020-03-13	2020-06-07	2020-04-08	58	78	-8	52	1	1	0	1	1	1	0	1
Meeker, Minnesota, US	27093	Minnesota	2020-05-31	2020-03-28	2020-05-18	0	1	19.3781758677117	18.8245137000627	31	20.4285714285714	83.1859781762386	38.31112165	Sunday	23222	64	13	2020-04-02	2020-03-13	2020-06-07	2020-04-08	59	79	-7	53	1	1	0	1	1	1	0	1
Meeker, Minnesota, US	27093	Minnesota	2020-06-01	2020-03-28	2020-05-18	0	1	19.3781758677117	19.0090677559457	17	18.1428571428571	83.1859781762386	38.31112165	Monday	23222	65	14	2020-04-02	2020-03-13	2020-06-07	2020-04-08	60	80	-6	54	1	1	0	1	1	1	0	1
Meeker, Minnesota, US	27093	Minnesota	2020-06-02	2020-03-28	2020-05-18	0	1	19.3781758677117	19.1936218118287	15	18.4285714285714	83.1859781762386	38.31112165	Tuesday	23222	66	15	2020-04-02	2020-03-13	2020-06-07	2020-04-08	61	81	-5	55	1	1	0	1	1	1	0	1
Meeker, Minnesota, US	27093	Minnesota	2020-06-03	2020-03-28	2020-05-18	0	1	19.3781758677117	19.2551398304563	11	18.1428571428571	83.1859781762386	38.31112165	Wednesday	23222	67	16	2020-04-02	2020-03-13	2020-06-07	2020-04-08	62	82	-4	56	1	1	0	1	1	1	0	1
Meeker, Minnesota, US	27093	Minnesota	2020-06-04	2020-03-28	2020-05-18	0	1	19.8088019981052	19.3781758677117	12	17.7142857142857	83.1859781762386	38.31112165	Thursday	23222	68	17	2020-04-02	2020-03-13	2020-06-07	2020-04-08	63	83	-3	57	1	1	0	1	1	1	0	1
Meeker, Minnesota, US	27093	Minnesota	2020-06-05	2020-03-28	2020-05-18	0	1	19.8088019981052	19.501211904967	15	17.8571428571429	83.1859781762386	38.31112165	Friday	23222	69	18	2020-04-02	2020-03-13	2020-06-07	2020-04-08	64	84	-2	58	1	1	0	1	1	1	0	1
Meeker, Minnesota, US	27093	Minnesota	2020-06-06	2020-03-28	2020-05-18	0	1	19.8088019981052	19.5627299235946	24	17.8571428571429	83.1859781762386	38.31112165	Saturday	23222	70	19	2020-04-02	2020-03-13	2020-06-07	2020-04-08	65	85	-1	59	1	1	0	1	1	1	0	1
Meeker, Minnesota, US	27093	Minnesota	2020-06-07	2020-03-28	2020-05-18	0	1	19.8088019981052	19.6242479422223	30	17.7142857142857	83.1859781762386	38.31112165	Sunday	23222	71	20	2020-04-02	2020-03-13	2020-06-07	2020-04-08	66	86	0	60	1	1	0	1	0	1	0	1
Meeker, Minnesota, US	27093	Minnesota	2020-06-08	2020-03-28	2020-05-18	0	1	20.2394281284988	19.7472839794776	17	17.7142857142857	83.1859781762386	38.31112165	Monday	23222	72	21	2020-04-02	2020-03-13	2020-06-07	2020-04-08	67	87	1	61	1	1	1	1	0	1	0	1
Meeker, Minnesota, US	27093	Minnesota	2020-06-09	2020-03-28	2020-05-18	0	1	20.2394281284988	19.8703200167329	14	17.5714285714286	83.1859781762386	38.31112165	Tuesday	23222	73	22	2020-04-02	2020-03-13	2020-06-07	2020-04-08	68	88	2	62	1	1	1	1	0	1	0	1
Meeker, Minnesota, US	27093	Minnesota	2020-06-10	2020-03-28	2020-05-18	0	1	20.2394281284988	19.9933560539882	14	18	83.1859781762386	38.31112165	Wednesday	23222	74	23	2020-04-02	2020-03-13	2020-06-07	2020-04-08	69	89	3	63	1	1	1	1	0	1	0	1
Meeker, Minnesota, US	27093	Minnesota	2020-06-11	2020-03-28	2020-05-18	0	1	21.5313065196796	20.2394281284988	13	18.1428571428571	83.1859781762386	38.31112165	Thursday	23222	75	24	2020-04-02	2020-03-13	2020-06-07	2020-04-08	70	90	4	64	1	1	1	1	0	1	0	1
Meeker, Minnesota, US	27093	Minnesota	2020-06-12	2020-03-28	2020-05-18	0	1	21.100680389286	20.4239821843818	12	17.7142857142857	83.1859781762386	38.31112165	Friday	23222	76	25	2020-04-02	2020-03-13	2020-06-07	2020-04-08	71	91	5	65	1	1	1	1	0	1	0	1
Meeker, Minnesota, US	27093	Minnesota	2020-06-13	2020-03-28	2020-05-18	0	1	21.100680389286	20.6085362402648	25	17.8571428571429	83.1859781762386	38.31112165	Saturday	23222	77	26	2020-04-02	2020-03-13	2020-06-07	2020-04-08	72	92	6	66	1	1	1	1	0	1	0	1
Meeker, Minnesota, US	27093	Minnesota	2020-06-14	2020-03-28	2020-05-18	0	1	21.5313065196796	20.8546083147754	27	17.4285714285714	83.1859781762386	38.31112165	Sunday	23222	78	27	2020-04-02	2020-03-13	2020-06-07	2020-04-08	73	93	7	67	1	1	1	1	0	1	0	1
Meeker, Minnesota, US	27093	Minnesota	2020-06-15	2020-03-28	2020-05-18	0	1	21.5313065196796	21.0391623706584	17	17.4285714285714	83.1859781762386	38.31112165	Monday	23222	79	28	2020-04-02	2020-03-13	2020-06-07	2020-04-08	74	94	8	68	1	1	1	1	0	1	0	1
Meeker, Minnesota, US	27093	Minnesota	2020-06-16	2020-03-28	2020-05-18	0	1	21.5313065196796	21.2237164265413	16	17.7142857142857	83.1859781762386	38.31112165	Tuesday	23222	80	29	2020-04-02	2020-03-13	2020-06-07	2020-04-08	75	95	9	69	1	1	1	1	0	1	0	1
Meeker, Minnesota, US	27093	Minnesota	2020-06-17	2020-03-28	2020-05-18	0	1	21.5313065196796	21.4082704824243	15	17.8571428571429	83.1859781762386	38.31112165	Wednesday	23222	81	30	2020-04-02	2020-03-13	2020-06-07	2020-04-08	76	96	10	70	1	1	1	1	0	1	0	1
Meeker, Minnesota, US	27093	Minnesota	2020-06-18	2020-03-28	2020-05-18	0	1	21.5313065196796	21.4082704824243	17	18.4285714285714	83.1859781762386	38.31112165	Thursday	23222	82	31	2020-04-02	2020-03-13	2020-06-07	2020-04-08	77	97	11	71	1	1	1	1	0	1	0	1
Meeker, Minnesota, US	27093	Minnesota	2020-06-19	2020-03-28	2020-05-18	0	1	21.9619326500732	21.5313065196796	16	19	83.1859781762386	38.31112165	Friday	23222	83	32	2020-04-02	2020-03-13	2020-06-07	2020-04-08	78	98	12	72	1	1	1	1	0	1	0	1
Meeker, Minnesota, US	27093	Minnesota	2020-06-20	2020-03-28	2020-05-18	0	1	21.9619326500732	21.6543425569349	25	19	83.1859781762386	38.31112165	Saturday	23222	84	33	2020-04-02	2020-03-13	2020-06-07	2020-04-08	79	99	13	73	1	1	1	1	0	1	0	1
Meeker, Minnesota, US	27093	Minnesota	2020-06-21	2020-03-28	2020-05-18	0	1	21.9619326500732	21.7158605755626	25	18.7142857142857	83.1859781762386	38.31112165	Sunday	23222	85	34	2020-04-02	2020-03-13	2020-06-07	2020-04-08	80	100	14	74	1	1	1	1	0	1	0	1
Meeker, Minnesota, US	27093	Minnesota	2020-06-22	2020-03-28	2020-05-18	0	1	21.9619326500732	21.7773785941902	16	18.5714285714286	83.1859781762386	38.31112165	Monday	23222	86	35	2020-04-02	2020-03-13	2020-06-07	2020-04-08	81	101	15	75	1	1	1	1	0	1	0	1
Meeker, Minnesota, US	27093	Minnesota	2020-06-23	2020-03-28	2020-05-18	0	1	24.5456894324348	22.2080047245838	15	18.4285714285714	83.1859781762386	38.31112165	Tuesday	23222	87	36	2020-04-02	2020-03-13	2020-06-07	2020-04-08	82	102	16	76	1	1	1	1	0	1	0	1
Meeker, Minnesota, US	27093	Minnesota	2020-06-24	2020-03-28	2020-05-18	0	1	24.5456894324348	22.6386308549774	14	18.2857142857143	83.1859781762386	38.31112165	Wednesday	23222	88	37	2020-04-02	2020-03-13	2020-06-07	2020-04-08	83	103	17	77	1	1	1	1	0	1	0	1
Meeker, Minnesota, US	27093	Minnesota	2020-06-25	2020-03-28	2020-05-18	0	1	24.5456894324348	23.069256985371	17	18.2857142857143	83.1859781762386	38.31112165	Thursday	23222	89	38	2020-04-02	2020-03-13	2020-06-07	2020-04-08	84	104	18	78	1	1	1	1	0	1	0	1
Meeker, Minnesota, US	27093	Minnesota	2020-06-26	2020-03-28	2020-05-18	0	1	24.5456894324348	23.438365097137	16	18.2857142857143	83.1859781762386	38.31112165	Friday	23222	90	39	2020-04-02	2020-03-13	2020-06-07	2020-04-08	85	105	19	79	1	1	1	1	0	1	0	1
Meeker, Minnesota, US	27093	Minnesota	2020-06-27	2020-03-28	2020-05-18	0	1	24.5456894324348	23.8074732089029	22	17.8571428571429	83.1859781762386	38.31112165	Saturday	23222	91	40	2020-04-02	2020-03-13	2020-06-07	2020-04-08	86	106	20	80	1	1	1	1	0	1	0	1
Meeker, Minnesota, US	27093	Minnesota	2020-06-28	2020-03-28	2020-05-18	0	1	24.5456894324348	24.1765813206688	27	18.1428571428571	83.1859781762386	38.31112165	Sunday	23222	92	41	2020-04-02	2020-03-13	2020-06-07	2020-04-08	87	107	21	81	1	1	1	1	0	1	0	1
Meeker, Minnesota, US	27093	Minnesota	2020-06-29	2020-03-28	2020-05-18	0	1	24.5456894324348	24.5456894324348	22	19	83.1859781762386	38.31112165	Monday	23222	93	42	2020-04-02	2020-03-13	2020-06-07	2020-04-08	88	108	22	82	1	1	1	1	0	1	0	1
Meeker, Minnesota, US	27093	Minnesota	2020-06-30	2020-03-28	2020-05-18	0	1	24.9763155628284	24.6072074510624	17	19.2857142857143	83.1859781762386	38.31112165	Tuesday	23222	94	43	2020-04-02	2020-03-13	2020-06-07	2020-04-08	89	109	23	83	1	1	1	1	0	1	0	1
Meeker, Minnesota, US	27093	Minnesota	2020-07-01	2020-03-28	2020-05-18	0	1	24.9763155628284	24.6687254696901	15	19.4285714285714	83.1859781762386	38.31112165	Wednesday	23222	95	44	2020-04-02	2020-03-13	2020-06-07	2020-04-08	90	110	24	84	1	1	1	1	0	1	0	1
Meeker, Minnesota, US	27093	Minnesota	2020-07-02	2020-03-28	2020-05-18	0	1	25.4069416932219	24.7917615069454	14	19	83.1859781762386	38.31112165	Thursday	23222	96	45	2020-04-02	2020-03-13	2020-06-07	2020-04-08	91	111	25	85	1	1	1	1	0	1	0	1
Meeker, Minnesota, US	27093	Minnesota	2020-07-03	2020-03-28	2020-05-18	0	1	26.2681939540091	25.037833581456	23	20	83.1859781762386	38.31112165	Friday	23222	97	46	2020-04-02	2020-03-13	2020-06-07	2020-04-08	92	112	26	86	1	1	1	1	0	1	0	1
Meeker, Minnesota, US	27093	Minnesota	2020-07-04	2020-03-28	2020-05-18	0	1	26.2681939540091	25.2839056559666	26	20.5714285714286	83.1859781762386	38.31112165	Saturday	23222	98	47	2020-04-02	2020-03-13	2020-06-07	2020-04-08	93	113	27	87	1	1	1	1	0	1	0	1
Meeker, Minnesota, US	27093	Minnesota	2020-07-05	2020-03-28	2020-05-18	0	1	26.2681939540091	25.5299777304773	29	20.8571428571429	83.1859781762386	38.31112165	Sunday	23222	99	48	2020-04-02	2020-03-13	2020-06-07	2020-04-08	94	114	28	88	1	1	1	1	0	1	0	1
Meigs, Ohio, US	39105	Ohio	2020-03-01	2020-03-24	2020-05-20	1	0	0	22.0234506687009	39	23.2857142857143	112.177211698466	55.26641312	Sunday	22907	-23	-80	2020-03-29	2020-03-09	2020-06-09	2020-04-10	-28	-8	-100	-40	0	0	0	0	1	0	1	0
Meigs, Ohio, US	39105	Ohio	2020-03-02	2020-03-24	2020-05-20	1	0	0	18.4554055882968	20	23.7142857142857	112.177211698466	55.26641312	Monday	22907	-22	-79	2020-03-29	2020-03-09	2020-06-09	2020-04-10	-27	-7	-99	-39	0	0	0	0	1	0	1	0
Meigs, Ohio, US	39105	Ohio	2020-03-03	2020-03-24	2020-05-20	1	0	0	14.8873605078928	15	23.7142857142857	112.177211698466	55.26641312	Tuesday	22907	-21	-78	2020-03-29	2020-03-09	2020-06-09	2020-04-10	-26	-6	-98	-38	0	0	0	0	1	0	1	0
Meigs, Ohio, US	39105	Ohio	2020-03-04	2020-03-24	2020-05-20	1	0	0	11.2577974088611	11	23.2857142857143	112.177211698466	55.26641312	Wednesday	22907	-20	-77	2020-03-29	2020-03-09	2020-06-09	2020-04-10	-25	-5	-97	-37	0	0	0	0	1	0	1	0
Meigs, Ohio, US	39105	Ohio	2020-03-05	2020-03-24	2020-05-20	1	0	0	7.50519827257404	11	21.5714285714286	112.177211698466	55.26641312	Thursday	22907	-19	-76	2020-03-29	2020-03-09	2020-06-09	2020-04-10	-24	-4	-96	-36	0	0	0	0	1	0	1	0
Meigs, Ohio, US	39105	Ohio	2020-03-06	2020-03-24	2020-05-20	1	0	0	3.75259913628702	13	19.7142857142857	112.177211698466	55.26641312	Friday	22907	-18	-75	2020-03-29	2020-03-09	2020-06-09	2020-04-10	-23	-3	-95	-35	0	0	0	0	1	0	1	0
Meigs, Ohio, US	39105	Ohio	2020-03-07	2020-03-24	2020-05-20	1	0	0	0	28	19.5714285714286	112.177211698466	55.26641312	Saturday	22907	-17	-74	2020-03-29	2020-03-09	2020-06-09	2020-04-10	-22	-2	-94	-34	0	0	0	0	1	0	1	0
Meigs, Ohio, US	39105	Ohio	2020-03-08	2020-03-24	2020-05-20	1	0	0	0	28	18	112.177211698466	55.26641312	Sunday	22907	-16	-73	2020-03-29	2020-03-09	2020-06-09	2020-04-10	-21	-1	-93	-33	0	0	0	0	1	0	1	0
Meigs, Ohio, US	39105	Ohio	2020-03-09	2020-03-24	2020-05-20	1	0	0	0	18	17.7142857142857	112.177211698466	55.26641312	Monday	22907	-15	-72	2020-03-29	2020-03-09	2020-06-09	2020-04-10	-20	0	-92	-32	0	0	0	0	1	0	1	0
Meigs, Ohio, US	39105	Ohio	2020-03-10	2020-03-24	2020-05-20	1	0	0	0	13	17.4285714285714	112.177211698466	55.26641312	Tuesday	22907	-14	-71	2020-03-29	2020-03-09	2020-06-09	2020-04-10	-19	1	-91	-31	0	1	0	0	1	0	1	1
Meigs, Ohio, US	39105	Ohio	2020-03-11	2020-03-24	2020-05-20	1	0	0	0	16	18.1428571428571	112.177211698466	55.26641312	Wednesday	22907	-13	-70	2020-03-29	2020-03-09	2020-06-09	2020-04-10	-18	2	-90	-30	0	1	0	0	1	0	1	1
Meigs, Ohio, US	39105	Ohio	2020-03-12	2020-03-24	2020-05-20	1	0	0	0	11	18.1428571428571	112.177211698466	55.26641312	Thursday	22907	-12	-69	2020-03-29	2020-03-09	2020-06-09	2020-04-10	-17	3	-89	-29	0	1	0	0	1	0	1	1
Meigs, Ohio, US	39105	Ohio	2020-03-13	2020-03-24	2020-05-20	1	0	0	0	14	18.2857142857143	112.177211698466	55.26641312	Friday	22907	-11	-68	2020-03-29	2020-03-09	2020-06-09	2020-04-10	-16	4	-88	-28	0	1	0	0	1	0	1	1
Meigs, Ohio, US	39105	Ohio	2020-03-14	2020-03-24	2020-05-20	1	0	0	0	29	18.4285714285714	112.177211698466	55.26641312	Saturday	22907	-10	-67	2020-03-29	2020-03-09	2020-06-09	2020-04-10	-15	5	-87	-27	0	1	0	0	1	0	1	1
Meigs, Ohio, US	39105	Ohio	2020-03-15	2020-03-24	2020-05-20	1	0	0	0	37	19.7142857142857	112.177211698466	55.26641312	Sunday	22907	-9	-66	2020-03-29	2020-03-09	2020-06-09	2020-04-10	-14	6	-86	-26	0	1	0	0	1	0	1	1
Meigs, Ohio, US	39105	Ohio	2020-03-16	2020-03-24	2020-05-20	1	0	0	0	22	20.2857142857143	112.177211698466	55.26641312	Monday	22907	-8	-65	2020-03-29	2020-03-09	2020-06-09	2020-04-10	-13	7	-85	-25	0	1	0	0	1	0	1	1
Meigs, Ohio, US	39105	Ohio	2020-03-17	2020-03-24	2020-05-20	1	0	0	0	24	21.8571428571429	112.177211698466	55.26641312	Tuesday	22907	-7	-64	2020-03-29	2020-03-09	2020-06-09	2020-04-10	-12	8	-84	-24	0	1	0	0	1	0	1	1
Meigs, Ohio, US	39105	Ohio	2020-03-18	2020-03-24	2020-05-20	1	0	0	0	25	23.1428571428571	112.177211698466	55.26641312	Wednesday	22907	-6	-63	2020-03-29	2020-03-09	2020-06-09	2020-04-10	-11	9	-83	-23	0	1	0	0	1	0	1	1
Meigs, Ohio, US	39105	Ohio	2020-03-19	2020-03-24	2020-05-20	1	0	0	0	21	24.5714285714286	112.177211698466	55.26641312	Thursday	22907	-5	-62	2020-03-29	2020-03-09	2020-06-09	2020-04-10	-10	10	-82	-22	0	1	0	0	1	0	1	1
Meigs, Ohio, US	39105	Ohio	2020-03-20	2020-03-24	2020-05-20	1	0	0	0	25	26.1428571428571	112.177211698466	55.26641312	Friday	22907	-4	-61	2020-03-29	2020-03-09	2020-06-09	2020-04-10	-9	11	-81	-21	0	1	0	0	1	0	1	1
Meigs, Ohio, US	39105	Ohio	2020-03-21	2020-03-24	2020-05-20	1	0	0	0	49	29	112.177211698466	55.26641312	Saturday	22907	-3	-60	2020-03-29	2020-03-09	2020-06-09	2020-04-10	-8	12	-80	-20	0	1	0	0	1	0	1	1
Meigs, Ohio, US	39105	Ohio	2020-03-22	2020-03-24	2020-05-20	1	0	0	0	56	31.7142857142857	112.177211698466	55.26641312	Sunday	22907	-2	-59	2020-03-29	2020-03-09	2020-06-09	2020-04-10	-7	13	-79	-19	0	1	0	0	1	0	1	1
Meigs, Ohio, US	39105	Ohio	2020-03-23	2020-03-24	2020-05-20	1	0	0	0	38	34	112.177211698466	55.26641312	Monday	22907	-1	-58	2020-03-29	2020-03-09	2020-06-09	2020-04-10	-6	14	-78	-18	0	1	0	0	1	0	1	1
Meigs, Ohio, US	39105	Ohio	2020-03-24	2020-03-24	2020-05-20	1	0	0	0	43	36.7142857142857	112.177211698466	55.26641312	Tuesday	22907	0	-57	2020-03-29	2020-03-09	2020-06-09	2020-04-10	-5	15	-77	-17	0	1	0	0	1	0	1	1
Meigs, Ohio, US	39105	Ohio	2020-03-25	2020-03-24	2020-05-20	1	1	0	0	34	38	112.177211698466	55.26641312	Wednesday	22907	1	-56	2020-03-29	2020-03-09	2020-06-09	2020-04-10	-4	16	-76	-16	0	1	0	0	1	0	1	1
Meigs, Ohio, US	39105	Ohio	2020-03-26	2020-03-24	2020-05-20	1	1	0	0	32	39.5714285714286	112.177211698466	55.26641312	Thursday	22907	2	-55	2020-03-29	2020-03-09	2020-06-09	2020-04-10	-3	17	-75	-15	0	1	0	0	1	0	1	1
Meigs, Ohio, US	39105	Ohio	2020-03-27	2020-03-24	2020-05-20	1	1	0	0	45	42.4285714285714	112.177211698466	55.26641312	Friday	22907	3	-54	2020-03-29	2020-03-09	2020-06-09	2020-04-10	-2	18	-74	-14	0	1	0	0	1	0	1	1
Meigs, Ohio, US	39105	Ohio	2020-03-28	2020-03-24	2020-05-20	1	1	0	0	47	42.1428571428571	112.177211698466	55.26641312	Saturday	22907	4	-53	2020-03-29	2020-03-09	2020-06-09	2020-04-10	-1	19	-73	-13	0	1	0	0	1	0	1	1
Meigs, Ohio, US	39105	Ohio	2020-03-29	2020-03-24	2020-05-20	1	1	0	0	47	40.8571428571429	112.177211698466	55.26641312	Sunday	22907	5	-52	2020-03-29	2020-03-09	2020-06-09	2020-04-10	0	20	-72	-12	0	1	0	0	1	0	1	1
Meigs, Ohio, US	39105	Ohio	2020-03-30	2020-03-24	2020-05-20	1	1	0	0	26	39.1428571428571	112.177211698466	55.26641312	Monday	22907	6	-51	2020-03-29	2020-03-09	2020-06-09	2020-04-10	1	21	-71	-11	1	1	0	0	1	1	1	1
Meigs, Ohio, US	39105	Ohio	2020-03-31	2020-03-24	2020-05-20	1	1	0	0	38	38.4285714285714	112.177211698466	55.26641312	Tuesday	22907	7	-50	2020-03-29	2020-03-09	2020-06-09	2020-04-10	2	22	-70	-10	1	1	0	0	1	1	1	1
Meigs, Ohio, US	39105	Ohio	2020-04-01	2020-03-24	2020-05-20	1	1	0	0	32	38.1428571428571	112.177211698466	55.26641312	Wednesday	22907	8	-49	2020-03-29	2020-03-09	2020-06-09	2020-04-10	3	23	-69	-9	1	1	0	0	1	1	1	1
Meigs, Ohio, US	39105	Ohio	2020-04-02	2020-03-24	2020-05-20	1	1	0	0	35	38.5714285714286	112.177211698466	55.26641312	Thursday	22907	9	-48	2020-03-29	2020-03-09	2020-06-09	2020-04-10	4	24	-68	-8	1	1	0	0	1	1	1	1
Meigs, Ohio, US	39105	Ohio	2020-04-03	2020-03-24	2020-05-20	1	1	0	0	35	37.1428571428571	112.177211698466	55.26641312	Friday	22907	10	-47	2020-03-29	2020-03-09	2020-06-09	2020-04-10	5	25	-67	-7	1	1	0	0	1	1	1	1
Meigs, Ohio, US	39105	Ohio	2020-04-04	2020-03-24	2020-05-20	1	1	0	0	45	36.8571428571429	112.177211698466	55.26641312	Saturday	22907	11	-46	2020-03-29	2020-03-09	2020-06-09	2020-04-10	6	26	-66	-6	1	1	0	0	1	1	1	1
Meigs, Ohio, US	39105	Ohio	2020-04-05	2020-03-24	2020-05-20	1	1	0	0	55	38	112.177211698466	55.26641312	Sunday	22907	12	-45	2020-03-29	2020-03-09	2020-06-09	2020-04-10	7	27	-65	-5	1	1	0	0	1	1	1	1
Meigs, Ohio, US	39105	Ohio	2020-04-06	2020-03-24	2020-05-20	1	1	0	0	39	39.8571428571429	112.177211698466	55.26641312	Monday	22907	13	-44	2020-03-29	2020-03-09	2020-06-09	2020-04-10	8	28	-64	-4	1	1	0	0	1	1	1	1
Meigs, Ohio, US	39105	Ohio	2020-04-07	2020-03-24	2020-05-20	1	1	0.436547780154538	0.0623639685935054	33	39.1428571428571	112.177211698466	55.26641312	Tuesday	22907	14	-43	2020-03-29	2020-03-09	2020-06-09	2020-04-10	9	29	-63	-3	1	1	0	0	1	1	1	1
Meigs, Ohio, US	39105	Ohio	2020-04-08	2020-03-24	2020-05-20	1	1	0.436547780154538	0.124727937187011	38	40	112.177211698466	55.26641312	Wednesday	22907	15	-42	2020-03-29	2020-03-09	2020-06-09	2020-04-10	10	30	-62	-2	1	1	0	0	1	1	1	1
Meigs, Ohio, US	39105	Ohio	2020-04-09	2020-03-24	2020-05-20	1	1	0.436547780154538	0.187091905780516	39	40.5714285714286	112.177211698466	55.26641312	Thursday	22907	16	-41	2020-03-29	2020-03-09	2020-06-09	2020-04-10	11	31	-61	-1	1	1	0	0	1	1	1	1
Meigs, Ohio, US	39105	Ohio	2020-04-10	2020-03-24	2020-05-20	1	1	0.436547780154538	0.249455874374022	45	42	112.177211698466	55.26641312	Friday	22907	17	-40	2020-03-29	2020-03-09	2020-06-09	2020-04-10	12	32	-60	0	1	1	0	0	1	1	0	1
Meigs, Ohio, US	39105	Ohio	2020-04-11	2020-03-24	2020-05-20	1	1	0.436547780154538	0.311819842967527	52	43	112.177211698466	55.26641312	Saturday	22907	18	-39	2020-03-29	2020-03-09	2020-06-09	2020-04-10	13	33	-59	1	1	1	0	1	1	1	0	1
Meigs, Ohio, US	39105	Ohio	2020-04-12	2020-03-24	2020-05-20	1	1	0.436547780154538	0.374183811561033	65	44.4285714285714	112.177211698466	55.26641312	Sunday	22907	19	-38	2020-03-29	2020-03-09	2020-06-09	2020-04-10	14	34	-58	2	1	1	0	1	1	1	0	1
Meigs, Ohio, US	39105	Ohio	2020-04-13	2020-03-24	2020-05-20	1	1	0.436547780154538	0.436547780154538	44	45.1428571428571	112.177211698466	55.26641312	Monday	22907	20	-37	2020-03-29	2020-03-09	2020-06-09	2020-04-10	15	35	-57	3	1	1	0	1	1	1	0	1
Meigs, Ohio, US	39105	Ohio	2020-04-14	2020-03-24	2020-05-20	1	1	0.436547780154538	0.436547780154538	36	45.5714285714286	112.177211698466	55.26641312	Tuesday	22907	21	-36	2020-03-29	2020-03-09	2020-06-09	2020-04-10	16	36	-56	4	1	1	0	1	1	1	0	1
Meigs, Ohio, US	39105	Ohio	2020-04-15	2020-03-24	2020-05-20	1	1	0.873095560309076	0.498911748748043	27	44	112.177211698466	55.26641312	Wednesday	22907	22	-35	2020-03-29	2020-03-09	2020-06-09	2020-04-10	17	37	-55	5	1	1	0	1	1	1	0	1
Meigs, Ohio, US	39105	Ohio	2020-04-16	2020-03-24	2020-05-20	1	1	0.873095560309076	0.561275717341549	36	43.5714285714286	112.177211698466	55.26641312	Thursday	22907	23	-34	2020-03-29	2020-03-09	2020-06-09	2020-04-10	18	38	-54	6	1	1	0	1	1	1	0	1
Meigs, Ohio, US	39105	Ohio	2020-04-17	2020-03-24	2020-05-20	1	1	0.873095560309076	0.623639685935054	34	42	112.177211698466	55.26641312	Friday	22907	24	-33	2020-03-29	2020-03-09	2020-06-09	2020-04-10	19	39	-53	7	1	1	0	1	1	1	0	1
Meigs, Ohio, US	39105	Ohio	2020-04-18	2020-03-24	2020-05-20	1	1	0.873095560309076	0.68600365452856	43	40.7142857142857	112.177211698466	55.26641312	Saturday	22907	25	-32	2020-03-29	2020-03-09	2020-06-09	2020-04-10	20	40	-52	8	1	1	0	1	1	1	0	1
Meigs, Ohio, US	39105	Ohio	2020-04-19	2020-03-24	2020-05-20	1	1	0.873095560309076	0.748367623122065	49	38.4285714285714	112.177211698466	55.26641312	Sunday	22907	26	-31	2020-03-29	2020-03-09	2020-06-09	2020-04-10	21	41	-51	9	1	1	0	1	1	1	0	1
Meigs, Ohio, US	39105	Ohio	2020-04-20	2020-03-24	2020-05-20	1	1	0.873095560309076	0.81073159171557	33	36.8571428571429	112.177211698466	55.26641312	Monday	22907	27	-30	2020-03-29	2020-03-09	2020-06-09	2020-04-10	22	42	-50	10	1	1	0	1	1	1	0	1
Meigs, Ohio, US	39105	Ohio	2020-04-21	2020-03-24	2020-05-20	1	1	0.873095560309076	0.873095560309076	30	36	112.177211698466	55.26641312	Tuesday	22907	28	-29	2020-03-29	2020-03-09	2020-06-09	2020-04-10	23	43	-49	11	1	1	0	1	1	1	0	1
Meigs, Ohio, US	39105	Ohio	2020-04-22	2020-03-24	2020-05-20	1	1	0.873095560309076	0.873095560309076	28	36.1428571428571	112.177211698466	55.26641312	Wednesday	22907	29	-28	2020-03-29	2020-03-09	2020-06-09	2020-04-10	24	44	-48	12	1	1	0	1	1	1	0	1
Meigs, Ohio, US	39105	Ohio	2020-04-23	2020-03-24	2020-05-20	1	1	0.873095560309076	0.873095560309076	32	35.5714285714286	112.177211698466	55.26641312	Thursday	22907	30	-27	2020-03-29	2020-03-09	2020-06-09	2020-04-10	25	45	-47	13	1	1	0	1	1	1	0	1
Meigs, Ohio, US	39105	Ohio	2020-04-24	2020-03-24	2020-05-20	1	1	0.873095560309076	0.873095560309076	33	35.4285714285714	112.177211698466	55.26641312	Friday	22907	31	-26	2020-03-29	2020-03-09	2020-06-09	2020-04-10	26	46	-46	14	1	1	0	1	1	1	0	1
Meigs, Ohio, US	39105	Ohio	2020-04-25	2020-03-24	2020-05-20	1	1	0.873095560309076	0.873095560309076	43	35.4285714285714	112.177211698466	55.26641312	Saturday	22907	32	-25	2020-03-29	2020-03-09	2020-06-09	2020-04-10	27	47	-45	15	1	1	0	1	1	1	0	1
Meigs, Ohio, US	39105	Ohio	2020-04-26	2020-03-24	2020-05-20	1	1	0.873095560309076	0.873095560309076	55	36.2857142857143	112.177211698466	55.26641312	Sunday	22907	33	-24	2020-03-29	2020-03-09	2020-06-09	2020-04-10	28	48	-44	16	1	1	0	1	1	1	0	1
Meigs, Ohio, US	39105	Ohio	2020-04-27	2020-03-24	2020-05-20	1	1	0.873095560309076	0.873095560309076	32	36.1428571428571	112.177211698466	55.26641312	Monday	22907	34	-23	2020-03-29	2020-03-09	2020-06-09	2020-04-10	29	49	-43	17	1	1	0	1	1	1	0	1
Meigs, Ohio, US	39105	Ohio	2020-04-28	2020-03-24	2020-05-20	1	1	0.873095560309076	0.873095560309076	26	35.5714285714286	112.177211698466	55.26641312	Tuesday	22907	35	-22	2020-03-29	2020-03-09	2020-06-09	2020-04-10	30	50	-42	18	1	1	0	1	1	1	0	1
Meigs, Ohio, US	39105	Ohio	2020-04-29	2020-03-24	2020-05-20	1	1	0.873095560309076	0.873095560309076	31	36	112.177211698466	55.26641312	Wednesday	22907	36	-21	2020-03-29	2020-03-09	2020-06-09	2020-04-10	31	51	-41	19	1	1	0	1	1	1	0	1
Meigs, Ohio, US	39105	Ohio	2020-04-30	2020-03-24	2020-05-20	1	1	0.873095560309076	0.873095560309076	27	35.2857142857143	112.177211698466	55.26641312	Thursday	22907	37	-20	2020-03-29	2020-03-09	2020-06-09	2020-04-10	32	52	-40	20	1	1	0	1	1	1	0	1
Meigs, Ohio, US	39105	Ohio	2020-05-01	2020-03-24	2020-05-20	1	1	0.873095560309076	0.873095560309076	31	35	112.177211698466	55.26641312	Friday	22907	38	-19	2020-03-29	2020-03-09	2020-06-09	2020-04-10	33	53	-39	21	1	1	0	1	1	1	0	1
Meigs, Ohio, US	39105	Ohio	2020-05-02	2020-03-24	2020-05-20	1	1	0.873095560309076	0.873095560309076	32	33.4285714285714	112.177211698466	55.26641312	Saturday	22907	39	-18	2020-03-29	2020-03-09	2020-06-09	2020-04-10	34	54	-38	22	1	1	0	1	1	1	0	1
Meigs, Ohio, US	39105	Ohio	2020-05-03	2020-03-24	2020-05-20	1	1	1.30964334046361	0.935459528902581	54	33.2857142857143	112.177211698466	55.26641312	Sunday	22907	40	-17	2020-03-29	2020-03-09	2020-06-09	2020-04-10	35	55	-37	23	1	1	0	1	1	1	0	1
Meigs, Ohio, US	39105	Ohio	2020-05-04	2020-03-24	2020-05-20	1	1	1.30964334046361	0.997823497496087	25	32.2857142857143	112.177211698466	55.26641312	Monday	22907	41	-16	2020-03-29	2020-03-09	2020-06-09	2020-04-10	36	56	-36	24	1	1	0	1	1	1	0	1
Meigs, Ohio, US	39105	Ohio	2020-05-05	2020-03-24	2020-05-20	1	1	1.30964334046361	1.06018746608959	40	34.2857142857143	112.177211698466	55.26641312	Tuesday	22907	42	-15	2020-03-29	2020-03-09	2020-06-09	2020-04-10	37	57	-35	25	1	1	0	1	1	1	0	1
Meigs, Ohio, US	39105	Ohio	2020-05-06	2020-03-24	2020-05-20	1	1	1.30964334046361	1.1225514346831	26	33.5714285714286	112.177211698466	55.26641312	Wednesday	22907	43	-14	2020-03-29	2020-03-09	2020-06-09	2020-04-10	38	58	-34	26	1	1	0	1	1	1	0	1
Meigs, Ohio, US	39105	Ohio	2020-05-07	2020-03-24	2020-05-20	1	1	1.30964334046361	1.1849154032766	29	33.8571428571429	112.177211698466	55.26641312	Thursday	22907	44	-13	2020-03-29	2020-03-09	2020-06-09	2020-04-10	39	59	-33	27	1	1	0	1	1	1	0	1
Meigs, Ohio, US	39105	Ohio	2020-05-08	2020-03-24	2020-05-20	1	1	1.30964334046361	1.24727937187011	33	34.1428571428571	112.177211698466	55.26641312	Friday	22907	45	-12	2020-03-29	2020-03-09	2020-06-09	2020-04-10	40	60	-32	28	1	1	0	1	1	1	0	1
Meigs, Ohio, US	39105	Ohio	2020-05-09	2020-03-24	2020-05-20	1	1	1.30964334046361	1.30964334046361	35	34.5714285714286	112.177211698466	55.26641312	Saturday	22907	46	-11	2020-03-29	2020-03-09	2020-06-09	2020-04-10	41	61	-31	29	1	1	0	1	1	1	0	1
Meigs, Ohio, US	39105	Ohio	2020-05-10	2020-03-24	2020-05-20	1	1	1.30964334046361	1.30964334046361	45	33.2857142857143	112.177211698466	55.26641312	Sunday	22907	47	-10	2020-03-29	2020-03-09	2020-06-09	2020-04-10	42	62	-30	30	1	1	0	1	1	1	0	1
Meigs, Ohio, US	39105	Ohio	2020-05-11	2020-03-24	2020-05-20	1	1	1.30964334046361	1.30964334046361	38	35.1428571428571	112.177211698466	55.26641312	Monday	22907	48	-9	2020-03-29	2020-03-09	2020-06-09	2020-04-10	43	63	-29	31	1	1	0	1	1	1	0	1
Meigs, Ohio, US	39105	Ohio	2020-05-12	2020-03-24	2020-05-20	1	1	1.30964334046361	1.30964334046361	25	33	112.177211698466	55.26641312	Tuesday	22907	49	-8	2020-03-29	2020-03-09	2020-06-09	2020-04-10	44	64	-28	32	1	1	0	1	1	1	0	1
Meigs, Ohio, US	39105	Ohio	2020-05-13	2020-03-24	2020-05-20	1	1	1.30964334046361	1.30964334046361	21	32.2857142857143	112.177211698466	55.26641312	Wednesday	22907	50	-7	2020-03-29	2020-03-09	2020-06-09	2020-04-10	45	65	-27	33	1	1	0	1	1	1	0	1
Meigs, Ohio, US	39105	Ohio	2020-05-14	2020-03-24	2020-05-20	1	1	1.30964334046361	1.30964334046361	26	31.8571428571429	112.177211698466	55.26641312	Thursday	22907	51	-6	2020-03-29	2020-03-09	2020-06-09	2020-04-10	46	66	-26	34	1	1	0	1	1	1	0	1
Meigs, Ohio, US	39105	Ohio	2020-05-15	2020-03-24	2020-05-20	1	1	1.30964334046361	1.30964334046361	16	29.4285714285714	112.177211698466	55.26641312	Friday	22907	52	-5	2020-03-29	2020-03-09	2020-06-09	2020-04-10	47	67	-25	35	1	1	0	1	1	1	0	1
Meigs, Ohio, US	39105	Ohio	2020-05-16	2020-03-24	2020-05-20	1	1	1.30964334046361	1.30964334046361	34	29.2857142857143	112.177211698466	55.26641312	Saturday	22907	53	-4	2020-03-29	2020-03-09	2020-06-09	2020-04-10	48	68	-24	36	1	1	0	1	1	1	0	1
Meigs, Ohio, US	39105	Ohio	2020-05-17	2020-03-24	2020-05-20	1	1	1.30964334046361	1.30964334046361	40	28.5714285714286	112.177211698466	55.26641312	Sunday	22907	54	-3	2020-03-29	2020-03-09	2020-06-09	2020-04-10	49	69	-23	37	1	1	0	1	1	1	0	1
Meigs, Ohio, US	39105	Ohio	2020-05-18	2020-03-24	2020-05-20	1	1	1.30964334046361	1.30964334046361	21	26.1428571428571	112.177211698466	55.26641312	Monday	22907	55	-2	2020-03-29	2020-03-09	2020-06-09	2020-04-10	50	70	-22	38	1	1	0	1	1	1	0	1
Meigs, Ohio, US	39105	Ohio	2020-05-19	2020-03-24	2020-05-20	1	1	1.30964334046361	1.30964334046361	24	26	112.177211698466	55.26641312	Tuesday	22907	56	-1	2020-03-29	2020-03-09	2020-06-09	2020-04-10	51	71	-21	39	1	1	0	1	1	1	0	1
Meigs, Ohio, US	39105	Ohio	2020-05-20	2020-03-24	2020-05-20	0	1	1.30964334046361	1.30964334046361	32	27.5714285714286	112.177211698466	55.26641312	Wednesday	22907	57	0	2020-03-29	2020-03-09	2020-06-09	2020-04-10	52	72	-20	40	1	1	0	1	1	1	0	1
Meigs, Ohio, US	39105	Ohio	2020-05-21	2020-03-24	2020-05-20	0	1	1.74619112061815	1.37200730905712	26	27.5714285714286	112.177211698466	55.26641312	Thursday	22907	58	1	2020-03-29	2020-03-09	2020-06-09	2020-04-10	53	73	-19	41	1	1	0	1	1	1	0	1
Meigs, Ohio, US	39105	Ohio	2020-05-22	2020-03-24	2020-05-20	0	1	2.18273890077269	1.49673524624413	22	28.4285714285714	112.177211698466	55.26641312	Friday	22907	59	2	2020-03-29	2020-03-09	2020-06-09	2020-04-10	54	74	-18	42	1	1	0	1	1	1	0	1
Meigs, Ohio, US	39105	Ohio	2020-05-23	2020-03-24	2020-05-20	0	1	2.61928668092723	1.68382715202465	24	27	112.177211698466	55.26641312	Saturday	22907	60	3	2020-03-29	2020-03-09	2020-06-09	2020-04-10	55	75	-17	43	1	1	0	1	1	1	0	1
Meigs, Ohio, US	39105	Ohio	2020-05-24	2020-03-24	2020-05-20	0	1	2.61928668092723	1.87091905780516	34	26.1428571428571	112.177211698466	55.26641312	Sunday	22907	61	4	2020-03-29	2020-03-09	2020-06-09	2020-04-10	56	76	-16	44	1	1	0	1	1	1	0	1
Meigs, Ohio, US	39105	Ohio	2020-05-25	2020-03-24	2020-05-20	0	1	2.61928668092723	2.05801096358568	34	28	112.177211698466	55.26641312	Monday	22907	62	5	2020-03-29	2020-03-09	2020-06-09	2020-04-10	57	77	-15	45	1	1	0	1	1	1	0	1
Meigs, Ohio, US	39105	Ohio	2020-05-26	2020-03-24	2020-05-20	0	1	2.61928668092723	2.24510286936619	20	27.4285714285714	112.177211698466	55.26641312	Tuesday	22907	63	6	2020-03-29	2020-03-09	2020-06-09	2020-04-10	58	78	-14	46	1	1	0	1	1	1	0	1
Meigs, Ohio, US	39105	Ohio	2020-05-27	2020-03-24	2020-05-20	0	1	2.61928668092723	2.43219477514671	19	25.5714285714286	112.177211698466	55.26641312	Wednesday	22907	64	7	2020-03-29	2020-03-09	2020-06-09	2020-04-10	59	79	-13	47	1	1	0	1	1	1	0	1
Meigs, Ohio, US	39105	Ohio	2020-05-28	2020-03-24	2020-05-20	0	1	2.61928668092723	2.55692271233372	21	24.8571428571429	112.177211698466	55.26641312	Thursday	22907	65	8	2020-03-29	2020-03-09	2020-06-09	2020-04-10	60	80	-12	48	1	1	0	1	1	1	0	1
Meigs, Ohio, US	39105	Ohio	2020-05-29	2020-03-24	2020-05-20	0	1	2.61928668092723	2.61928668092723	17	24.1428571428571	112.177211698466	55.26641312	Friday	22907	66	9	2020-03-29	2020-03-09	2020-06-09	2020-04-10	61	81	-11	49	1	1	0	1	1	1	0	1
Meigs, Ohio, US	39105	Ohio	2020-05-30	2020-03-24	2020-05-20	0	1	2.61928668092723	2.61928668092723	29	24.8571428571429	112.177211698466	55.26641312	Saturday	22907	67	10	2020-03-29	2020-03-09	2020-06-09	2020-04-10	62	82	-10	50	1	1	0	1	1	1	0	1
Meigs, Ohio, US	39105	Ohio	2020-05-31	2020-03-24	2020-05-20	0	1	2.61928668092723	2.61928668092723	43	26.1428571428571	112.177211698466	55.26641312	Sunday	22907	68	11	2020-03-29	2020-03-09	2020-06-09	2020-04-10	63	83	-9	51	1	1	0	1	1	1	0	1
Meigs, Ohio, US	39105	Ohio	2020-06-01	2020-03-24	2020-05-20	0	1	2.61928668092723	2.61928668092723	21	24.2857142857143	112.177211698466	55.26641312	Monday	22907	69	12	2020-03-29	2020-03-09	2020-06-09	2020-04-10	64	84	-8	52	1	1	0	1	1	1	0	1
Meigs, Ohio, US	39105	Ohio	2020-06-02	2020-03-24	2020-05-20	0	1	2.61928668092723	2.61928668092723	23	24.7142857142857	112.177211698466	55.26641312	Tuesday	22907	70	13	2020-03-29	2020-03-09	2020-06-09	2020-04-10	65	85	-7	53	1	1	0	1	1	1	0	1
Meigs, Ohio, US	39105	Ohio	2020-06-03	2020-03-24	2020-05-20	0	1	2.61928668092723	2.61928668092723	22	25.1428571428571	112.177211698466	55.26641312	Wednesday	22907	71	14	2020-03-29	2020-03-09	2020-06-09	2020-04-10	66	86	-6	54	1	1	0	1	1	1	0	1
Meigs, Ohio, US	39105	Ohio	2020-06-04	2020-03-24	2020-05-20	0	1	2.61928668092723	2.61928668092723	22	25.2857142857143	112.177211698466	55.26641312	Thursday	22907	72	15	2020-03-29	2020-03-09	2020-06-09	2020-04-10	67	87	-5	55	1	1	0	1	1	1	0	1
Meigs, Ohio, US	39105	Ohio	2020-06-05	2020-03-24	2020-05-20	0	1	2.61928668092723	2.61928668092723	16	25.1428571428571	112.177211698466	55.26641312	Friday	22907	73	16	2020-03-29	2020-03-09	2020-06-09	2020-04-10	68	88	-4	56	1	1	0	1	1	1	0	1
Meigs, Ohio, US	39105	Ohio	2020-06-06	2020-03-24	2020-05-20	0	1	2.61928668092723	2.61928668092723	28	25	112.177211698466	55.26641312	Saturday	22907	74	17	2020-03-29	2020-03-09	2020-06-09	2020-04-10	69	89	-3	57	1	1	0	1	1	1	0	1
Meigs, Ohio, US	39105	Ohio	2020-06-07	2020-03-24	2020-05-20	0	1	2.61928668092723	2.61928668092723	32	23.4285714285714	112.177211698466	55.26641312	Sunday	22907	75	18	2020-03-29	2020-03-09	2020-06-09	2020-04-10	70	90	-2	58	1	1	0	1	1	1	0	1
Meigs, Ohio, US	39105	Ohio	2020-06-08	2020-03-24	2020-05-20	0	1	2.61928668092723	2.61928668092723	22	23.5714285714286	112.177211698466	55.26641312	Monday	22907	76	19	2020-03-29	2020-03-09	2020-06-09	2020-04-10	71	91	-1	59	1	1	0	1	1	1	0	1
Meigs, Ohio, US	39105	Ohio	2020-06-09	2020-03-24	2020-05-20	0	1	2.61928668092723	2.61928668092723	17	22.7142857142857	112.177211698466	55.26641312	Tuesday	22907	77	20	2020-03-29	2020-03-09	2020-06-09	2020-04-10	72	92	0	60	1	1	0	1	0	1	0	1
Meigs, Ohio, US	39105	Ohio	2020-06-10	2020-03-24	2020-05-20	0	1	2.61928668092723	2.61928668092723	21	22.5714285714286	112.177211698466	55.26641312	Wednesday	22907	78	21	2020-03-29	2020-03-09	2020-06-09	2020-04-10	73	93	1	61	1	1	1	1	0	1	0	1
Meigs, Ohio, US	39105	Ohio	2020-06-11	2020-03-24	2020-05-20	0	1	2.61928668092723	2.61928668092723	15	21.5714285714286	112.177211698466	55.26641312	Thursday	22907	79	22	2020-03-29	2020-03-09	2020-06-09	2020-04-10	74	94	2	62	1	1	1	1	0	1	0	1
Meigs, Ohio, US	39105	Ohio	2020-06-12	2020-03-24	2020-05-20	0	1	2.61928668092723	2.61928668092723	16	21.5714285714286	112.177211698466	55.26641312	Friday	22907	80	23	2020-03-29	2020-03-09	2020-06-09	2020-04-10	75	95	3	63	1	1	1	1	0	1	0	1
Meigs, Ohio, US	39105	Ohio	2020-06-13	2020-03-24	2020-05-20	0	1	2.61928668092723	2.61928668092723	28	21.5714285714286	112.177211698466	55.26641312	Saturday	22907	81	24	2020-03-29	2020-03-09	2020-06-09	2020-04-10	76	96	4	64	1	1	1	1	0	1	0	1
Meigs, Ohio, US	39105	Ohio	2020-06-14	2020-03-24	2020-05-20	0	1	2.61928668092723	2.61928668092723	39	22.5714285714286	112.177211698466	55.26641312	Sunday	22907	82	25	2020-03-29	2020-03-09	2020-06-09	2020-04-10	77	97	5	65	1	1	1	1	0	1	0	1
Meigs, Ohio, US	39105	Ohio	2020-06-15	2020-03-24	2020-05-20	0	1	2.61928668092723	2.61928668092723	29	23.5714285714286	112.177211698466	55.26641312	Monday	22907	83	26	2020-03-29	2020-03-09	2020-06-09	2020-04-10	78	98	6	66	1	1	1	1	0	1	0	1
Meigs, Ohio, US	39105	Ohio	2020-06-16	2020-03-24	2020-05-20	0	1	3.05583446108177	2.68165064952073	19	23.8571428571429	112.177211698466	55.26641312	Tuesday	22907	84	27	2020-03-29	2020-03-09	2020-06-09	2020-04-10	79	99	7	67	1	1	1	1	0	1	0	1
Meigs, Ohio, US	39105	Ohio	2020-06-17	2020-03-24	2020-05-20	0	1	3.4923822412363	2.80637858670774	20	23.7142857142857	112.177211698466	55.26641312	Wednesday	22907	85	28	2020-03-29	2020-03-09	2020-06-09	2020-04-10	80	100	8	68	1	1	1	1	0	1	0	1
Meigs, Ohio, US	39105	Ohio	2020-06-18	2020-03-24	2020-05-20	0	1	3.92893002139084	2.99347049248826	23	24.8571428571429	112.177211698466	55.26641312	Thursday	22907	86	29	2020-03-29	2020-03-09	2020-06-09	2020-04-10	81	101	9	69	1	1	1	1	0	1	0	1
Meigs, Ohio, US	39105	Ohio	2020-06-19	2020-03-24	2020-05-20	0	1	3.92893002139084	3.18056239826878	18	25.1428571428571	112.177211698466	55.26641312	Friday	22907	87	30	2020-03-29	2020-03-09	2020-06-09	2020-04-10	82	102	10	70	1	1	1	1	0	1	0	1
Meigs, Ohio, US	39105	Ohio	2020-06-20	2020-03-24	2020-05-20	0	1	3.92893002139084	3.36765430404929	22	24.2857142857143	112.177211698466	55.26641312	Saturday	22907	88	31	2020-03-29	2020-03-09	2020-06-09	2020-04-10	83	103	11	71	1	1	1	1	0	1	0	1
Meigs, Ohio, US	39105	Ohio	2020-06-21	2020-03-24	2020-05-20	0	1	3.92893002139084	3.55474620982981	27	22.5714285714286	112.177211698466	55.26641312	Sunday	22907	89	32	2020-03-29	2020-03-09	2020-06-09	2020-04-10	84	104	12	72	1	1	1	1	0	1	0	1
Meigs, Ohio, US	39105	Ohio	2020-06-22	2020-03-24	2020-05-20	0	1	3.92893002139084	3.74183811561032	29	22.5714285714286	112.177211698466	55.26641312	Monday	22907	90	33	2020-03-29	2020-03-09	2020-06-09	2020-04-10	85	105	13	73	1	1	1	1	0	1	0	1
Meigs, Ohio, US	39105	Ohio	2020-06-23	2020-03-24	2020-05-20	0	1	3.92893002139084	3.86656605279734	18	22.4285714285714	112.177211698466	55.26641312	Tuesday	22907	91	34	2020-03-29	2020-03-09	2020-06-09	2020-04-10	86	106	14	74	1	1	1	1	0	1	0	1
Meigs, Ohio, US	39105	Ohio	2020-06-24	2020-03-24	2020-05-20	0	1	3.92893002139084	3.92893002139084	19	22.2857142857143	112.177211698466	55.26641312	Wednesday	22907	92	35	2020-03-29	2020-03-09	2020-06-09	2020-04-10	87	107	15	75	1	1	1	1	0	1	0	1
Meigs, Ohio, US	39105	Ohio	2020-06-25	2020-03-24	2020-05-20	0	1	4.36547780154538	3.99129398998435	23	22.2857142857143	112.177211698466	55.26641312	Thursday	22907	93	36	2020-03-29	2020-03-09	2020-06-09	2020-04-10	88	108	16	76	1	1	1	1	0	1	0	1
Meigs, Ohio, US	39105	Ohio	2020-06-26	2020-03-24	2020-05-20	0	1	4.36547780154538	4.05365795857785	17	22.1428571428571	112.177211698466	55.26641312	Friday	22907	94	37	2020-03-29	2020-03-09	2020-06-09	2020-04-10	89	109	17	77	1	1	1	1	0	1	0	1
Meigs, Ohio, US	39105	Ohio	2020-06-27	2020-03-24	2020-05-20	0	1	4.80202558169992	4.17838589576486	28	23	112.177211698466	55.26641312	Saturday	22907	95	38	2020-03-29	2020-03-09	2020-06-09	2020-04-10	90	110	18	78	1	1	1	1	0	1	0	1
Meigs, Ohio, US	39105	Ohio	2020-06-28	2020-03-24	2020-05-20	0	1	4.80202558169992	4.30311383295187	33	23.8571428571429	112.177211698466	55.26641312	Sunday	22907	96	39	2020-03-29	2020-03-09	2020-06-09	2020-04-10	91	111	19	79	1	1	1	1	0	1	0	1
Meigs, Ohio, US	39105	Ohio	2020-06-29	2020-03-24	2020-05-20	0	1	4.80202558169992	4.42784177013888	31	24.1428571428571	112.177211698466	55.26641312	Monday	22907	97	40	2020-03-29	2020-03-09	2020-06-09	2020-04-10	92	112	20	80	1	1	1	1	0	1	0	1
Meigs, Ohio, US	39105	Ohio	2020-06-30	2020-03-24	2020-05-20	0	1	4.80202558169992	4.5525697073259	21	24.5714285714286	112.177211698466	55.26641312	Tuesday	22907	98	41	2020-03-29	2020-03-09	2020-06-09	2020-04-10	93	113	21	81	1	1	1	1	0	1	0	1
Meigs, Ohio, US	39105	Ohio	2020-07-01	2020-03-24	2020-05-20	0	1	4.80202558169992	4.67729764451291	18	24.4285714285714	112.177211698466	55.26641312	Wednesday	22907	99	42	2020-03-29	2020-03-09	2020-06-09	2020-04-10	94	114	22	82	1	1	1	1	0	1	0	1
Meigs, Ohio, US	39105	Ohio	2020-07-02	2020-03-24	2020-05-20	0	1	4.80202558169992	4.73966161310641	19	23.8571428571429	112.177211698466	55.26641312	Thursday	22907	100	43	2020-03-29	2020-03-09	2020-06-09	2020-04-10	95	115	23	83	1	1	1	1	0	1	0	1
Meigs, Ohio, US	39105	Ohio	2020-07-03	2020-03-24	2020-05-20	0	1	4.80202558169992	4.80202558169992	24	24.8571428571429	112.177211698466	55.26641312	Friday	22907	101	44	2020-03-29	2020-03-09	2020-06-09	2020-04-10	96	116	24	84	1	1	1	1	0	1	0	1
Meigs, Ohio, US	39105	Ohio	2020-07-04	2020-03-24	2020-05-20	0	1	5.23857336185445	4.86438955029342	28	24.8571428571429	112.177211698466	55.26641312	Saturday	22907	102	45	2020-03-29	2020-03-09	2020-06-09	2020-04-10	97	117	25	85	1	1	1	1	0	1	0	1
Meigs, Ohio, US	39105	Ohio	2020-07-05	2020-03-24	2020-05-20	0	1	5.23857336185445	4.92675351888693	39	25.7142857142857	112.177211698466	55.26641312	Sunday	22907	103	46	2020-03-29	2020-03-09	2020-06-09	2020-04-10	98	118	26	86	1	1	1	1	0	1	0	1
Meigs, Tennessee, US	47121	Tennessee	2020-03-01	2020-04-02	2020-05-01	1	0	0	4.24074986435837	25	24.8571428571429	106.084620562319	60.23420917	Sunday	12422	-32	-61	2020-04-07	2020-03-18	2020-05-21	2020-03-22	-37	-17	-81	-21	0	0	0	0	1	0	1	0
Meigs, Tennessee, US	47121	Tennessee	2020-03-02	2020-04-02	2020-05-01	1	0	0	3.55474620982981	15	24	106.084620562319	60.23420917	Monday	12422	-31	-60	2020-04-07	2020-03-18	2020-05-21	2020-03-22	-36	-16	-80	-20	0	0	0	0	1	0	1	0
Meigs, Tennessee, US	47121	Tennessee	2020-03-03	2020-04-02	2020-05-01	1	0	0	2.86874255530125	11	23	106.084620562319	60.23420917	Tuesday	12422	-30	-59	2020-04-07	2020-03-18	2020-05-21	2020-03-22	-35	-15	-79	-19	0	0	0	0	1	0	1	0
Meigs, Tennessee, US	47121	Tennessee	2020-03-04	2020-04-02	2020-05-01	1	0	0	2.18273890077269	12	22	106.084620562319	60.23420917	Wednesday	12422	-29	-58	2020-04-07	2020-03-18	2020-05-21	2020-03-22	-34	-14	-78	-18	0	0	0	0	1	0	1	0
Meigs, Tennessee, US	47121	Tennessee	2020-03-05	2020-04-02	2020-05-01	1	0	0	1.49673524624413	9	19.8571428571429	106.084620562319	60.23420917	Thursday	12422	-28	-57	2020-04-07	2020-03-18	2020-05-21	2020-03-22	-33	-13	-77	-17	0	0	0	0	1	0	1	0
Meigs, Tennessee, US	47121	Tennessee	2020-03-06	2020-04-02	2020-05-01	1	0	0	0.748367623122065	10	17.2857142857143	106.084620562319	60.23420917	Friday	12422	-27	-56	2020-04-07	2020-03-18	2020-05-21	2020-03-22	-32	-12	-76	-16	0	0	0	0	1	0	1	0
Meigs, Tennessee, US	47121	Tennessee	2020-03-07	2020-04-02	2020-05-01	1	0	0	0	17	14.1428571428571	106.084620562319	60.23420917	Saturday	12422	-26	-55	2020-04-07	2020-03-18	2020-05-21	2020-03-22	-31	-11	-75	-15	0	0	0	0	1	0	1	0
Meigs, Tennessee, US	47121	Tennessee	2020-03-08	2020-04-02	2020-05-01	1	0	0	0	25	14.1428571428571	106.084620562319	60.23420917	Sunday	12422	-25	-54	2020-04-07	2020-03-18	2020-05-21	2020-03-22	-30	-10	-74	-14	0	0	0	0	1	0	1	0
Meigs, Tennessee, US	47121	Tennessee	2020-03-09	2020-04-02	2020-05-01	1	0	0	0	10	13.4285714285714	106.084620562319	60.23420917	Monday	12422	-24	-53	2020-04-07	2020-03-18	2020-05-21	2020-03-22	-29	-9	-73	-13	0	0	0	0	1	0	1	0
Meigs, Tennessee, US	47121	Tennessee	2020-03-10	2020-04-02	2020-05-01	1	0	0	0	13	13.7142857142857	106.084620562319	60.23420917	Tuesday	12422	-23	-52	2020-04-07	2020-03-18	2020-05-21	2020-03-22	-28	-8	-72	-12	0	0	0	0	1	0	1	0
Meigs, Tennessee, US	47121	Tennessee	2020-03-11	2020-04-02	2020-05-01	1	0	0	0	11	13.5714285714286	106.084620562319	60.23420917	Wednesday	12422	-22	-51	2020-04-07	2020-03-18	2020-05-21	2020-03-22	-27	-7	-71	-11	0	0	0	0	1	0	1	0
Meigs, Tennessee, US	47121	Tennessee	2020-03-12	2020-04-02	2020-05-01	1	0	0	0	11	13.8571428571429	106.084620562319	60.23420917	Thursday	12422	-21	-50	2020-04-07	2020-03-18	2020-05-21	2020-03-22	-26	-6	-70	-10	0	0	0	0	1	0	1	0
Meigs, Tennessee, US	47121	Tennessee	2020-03-13	2020-04-02	2020-05-01	1	0	0	0	8	13.5714285714286	106.084620562319	60.23420917	Friday	12422	-20	-49	2020-04-07	2020-03-18	2020-05-21	2020-03-22	-25	-5	-69	-9	0	0	0	0	1	0	1	0
Meigs, Tennessee, US	47121	Tennessee	2020-03-14	2020-04-02	2020-05-01	1	0	0	0	17	13.5714285714286	106.084620562319	60.23420917	Saturday	12422	-19	-48	2020-04-07	2020-03-18	2020-05-21	2020-03-22	-24	-4	-68	-8	0	0	0	0	1	0	1	0
Meigs, Tennessee, US	47121	Tennessee	2020-03-15	2020-04-02	2020-05-01	1	0	0	0	38	15.4285714285714	106.084620562319	60.23420917	Sunday	12422	-18	-47	2020-04-07	2020-03-18	2020-05-21	2020-03-22	-23	-3	-67	-7	0	0	0	0	1	0	1	0
Meigs, Tennessee, US	47121	Tennessee	2020-03-16	2020-04-02	2020-05-01	1	0	0	0	16	16.2857142857143	106.084620562319	60.23420917	Monday	12422	-17	-46	2020-04-07	2020-03-18	2020-05-21	2020-03-22	-22	-2	-66	-6	0	0	0	0	1	0	1	0
Meigs, Tennessee, US	47121	Tennessee	2020-03-17	2020-04-02	2020-05-01	1	0	0	0	21	17.4285714285714	106.084620562319	60.23420917	Tuesday	12422	-16	-45	2020-04-07	2020-03-18	2020-05-21	2020-03-22	-21	-1	-65	-5	0	0	0	0	1	0	1	0
Meigs, Tennessee, US	47121	Tennessee	2020-03-18	2020-04-02	2020-05-01	1	0	0	0	23	19.1428571428571	106.084620562319	60.23420917	Wednesday	12422	-15	-44	2020-04-07	2020-03-18	2020-05-21	2020-03-22	-20	0	-64	-4	0	0	0	0	1	0	1	0
Meigs, Tennessee, US	47121	Tennessee	2020-03-19	2020-04-02	2020-05-01	1	0	0	0	15	19.7142857142857	106.084620562319	60.23420917	Thursday	12422	-14	-43	2020-04-07	2020-03-18	2020-05-21	2020-03-22	-19	1	-63	-3	0	1	0	0	1	0	1	1
Meigs, Tennessee, US	47121	Tennessee	2020-03-20	2020-04-02	2020-05-01	1	0	0	0	18	21.1428571428571	106.084620562319	60.23420917	Friday	12422	-13	-42	2020-04-07	2020-03-18	2020-05-21	2020-03-22	-18	2	-62	-2	0	1	0	0	1	0	1	1
Meigs, Tennessee, US	47121	Tennessee	2020-03-21	2020-04-02	2020-05-01	1	0	0	0	35	23.7142857142857	106.084620562319	60.23420917	Saturday	12422	-12	-41	2020-04-07	2020-03-18	2020-05-21	2020-03-22	-17	3	-61	-1	0	1	0	0	1	0	1	1
Meigs, Tennessee, US	47121	Tennessee	2020-03-22	2020-04-02	2020-05-01	1	0	0	0	48	25.1428571428571	106.084620562319	60.23420917	Sunday	12422	-11	-40	2020-04-07	2020-03-18	2020-05-21	2020-03-22	-16	4	-60	0	0	1	0	0	1	0	0	1
Meigs, Tennessee, US	47121	Tennessee	2020-03-23	2020-04-02	2020-05-01	1	0	0	0	21	25.8571428571429	106.084620562319	60.23420917	Monday	12422	-10	-39	2020-04-07	2020-03-18	2020-05-21	2020-03-22	-15	5	-59	1	0	1	0	1	1	0	0	1
Meigs, Tennessee, US	47121	Tennessee	2020-03-24	2020-04-02	2020-05-01	1	0	0	0	43	29	106.084620562319	60.23420917	Tuesday	12422	-9	-38	2020-04-07	2020-03-18	2020-05-21	2020-03-22	-14	6	-58	2	0	1	0	1	1	0	0	1
Meigs, Tennessee, US	47121	Tennessee	2020-03-25	2020-04-02	2020-05-01	1	0	0	0	32	30.2857142857143	106.084620562319	60.23420917	Wednesday	12422	-8	-37	2020-04-07	2020-03-18	2020-05-21	2020-03-22	-13	7	-57	3	0	1	0	1	1	0	0	1
Meigs, Tennessee, US	47121	Tennessee	2020-03-26	2020-04-02	2020-05-01	1	0	0.805023345677025	0.115003335096718	23	31.4285714285714	106.084620562319	60.23420917	Thursday	12422	-7	-36	2020-04-07	2020-03-18	2020-05-21	2020-03-22	-12	8	-56	4	0	1	0	1	1	0	0	1
Meigs, Tennessee, US	47121	Tennessee	2020-03-27	2020-04-02	2020-05-01	1	0	0.805023345677025	0.230006670193436	23	32.1428571428571	106.084620562319	60.23420917	Friday	12422	-6	-35	2020-04-07	2020-03-18	2020-05-21	2020-03-22	-11	9	-55	5	0	1	0	1	1	0	0	1
Meigs, Tennessee, US	47121	Tennessee	2020-03-28	2020-04-02	2020-05-01	1	0	0.805023345677025	0.345010005290153	34	32	106.084620562319	60.23420917	Saturday	12422	-5	-34	2020-04-07	2020-03-18	2020-05-21	2020-03-22	-10	10	-54	6	0	1	0	1	1	0	0	1
Meigs, Tennessee, US	47121	Tennessee	2020-03-29	2020-04-02	2020-05-01	1	0	0.805023345677025	0.460013340386871	42	31.1428571428571	106.084620562319	60.23420917	Sunday	12422	-4	-33	2020-04-07	2020-03-18	2020-05-21	2020-03-22	-9	11	-53	7	0	1	0	1	1	0	0	1
Meigs, Tennessee, US	47121	Tennessee	2020-03-30	2020-04-02	2020-05-01	1	0	0.805023345677025	0.575016675483589	17	30.5714285714286	106.084620562319	60.23420917	Monday	12422	-3	-32	2020-04-07	2020-03-18	2020-05-21	2020-03-22	-8	12	-52	8	0	1	0	1	1	0	0	1
Meigs, Tennessee, US	47121	Tennessee	2020-03-31	2020-04-02	2020-05-01	1	0	0.805023345677025	0.690020010580307	29	28.5714285714286	106.084620562319	60.23420917	Tuesday	12422	-2	-31	2020-04-07	2020-03-18	2020-05-21	2020-03-22	-7	13	-51	9	0	1	0	1	1	0	0	1
Meigs, Tennessee, US	47121	Tennessee	2020-04-01	2020-04-02	2020-05-01	1	0	0.805023345677025	0.805023345677025	34	28.8571428571429	106.084620562319	60.23420917	Wednesday	12422	-1	-30	2020-04-07	2020-03-18	2020-05-21	2020-03-22	-6	14	-50	10	0	1	0	1	1	0	0	1
Meigs, Tennessee, US	47121	Tennessee	2020-04-02	2020-04-02	2020-05-01	1	0	1.61004669135405	0.920026680773742	31	30	106.084620562319	60.23420917	Thursday	12422	0	-29	2020-04-07	2020-03-18	2020-05-21	2020-03-22	-5	15	-49	11	0	1	0	1	1	0	0	1
Meigs, Tennessee, US	47121	Tennessee	2020-04-03	2020-04-02	2020-05-01	1	1	1.61004669135405	1.03503001587046	19	29.4285714285714	106.084620562319	60.23420917	Friday	12422	1	-28	2020-04-07	2020-03-18	2020-05-21	2020-03-22	-4	16	-48	12	0	1	0	1	1	0	0	1
Meigs, Tennessee, US	47121	Tennessee	2020-04-04	2020-04-02	2020-05-01	1	1	1.61004669135405	1.15003335096718	35	29.5714285714286	106.084620562319	60.23420917	Saturday	12422	2	-27	2020-04-07	2020-03-18	2020-05-21	2020-03-22	-3	17	-47	13	0	1	0	1	1	0	0	1
Meigs, Tennessee, US	47121	Tennessee	2020-04-05	2020-04-02	2020-05-01	1	1	1.61004669135405	1.2650366860639	54	31.2857142857143	106.084620562319	60.23420917	Sunday	12422	3	-26	2020-04-07	2020-03-18	2020-05-21	2020-03-22	-2	18	-46	14	0	1	0	1	1	0	0	1
Meigs, Tennessee, US	47121	Tennessee	2020-04-06	2020-04-02	2020-05-01	1	1	1.61004669135405	1.38004002116061	22	32	106.084620562319	60.23420917	Monday	12422	4	-25	2020-04-07	2020-03-18	2020-05-21	2020-03-22	-1	19	-45	15	0	1	0	1	1	0	0	1
Meigs, Tennessee, US	47121	Tennessee	2020-04-07	2020-04-02	2020-05-01	1	1	1.61004669135405	1.49504335625733	25	31.4285714285714	106.084620562319	60.23420917	Tuesday	12422	5	-24	2020-04-07	2020-03-18	2020-05-21	2020-03-22	0	20	-44	16	0	1	0	1	1	0	0	1
Meigs, Tennessee, US	47121	Tennessee	2020-04-08	2020-04-02	2020-05-01	1	1	2.41507003703107	1.72505002645077	25	30.1428571428571	106.084620562319	60.23420917	Wednesday	12422	6	-23	2020-04-07	2020-03-18	2020-05-21	2020-03-22	1	21	-43	17	1	1	0	1	1	1	0	1
Meigs, Tennessee, US	47121	Tennessee	2020-04-09	2020-04-02	2020-05-01	1	1	2.41507003703107	1.84005336154748	30	30	106.084620562319	60.23420917	Thursday	12422	7	-22	2020-04-07	2020-03-18	2020-05-21	2020-03-22	2	22	-42	18	1	1	0	1	1	1	0	1
Meigs, Tennessee, US	47121	Tennessee	2020-04-10	2020-04-02	2020-05-01	1	1	2.41507003703107	1.9550566966442	25	30.8571428571429	106.084620562319	60.23420917	Friday	12422	8	-21	2020-04-07	2020-03-18	2020-05-21	2020-03-22	3	23	-41	19	1	1	0	1	1	1	0	1
Meigs, Tennessee, US	47121	Tennessee	2020-04-11	2020-04-02	2020-05-01	1	1	2.41507003703107	2.07006003174092	37	31.1428571428571	106.084620562319	60.23420917	Saturday	12422	9	-20	2020-04-07	2020-03-18	2020-05-21	2020-03-22	4	24	-40	20	1	1	0	1	1	1	0	1
Meigs, Tennessee, US	47121	Tennessee	2020-04-12	2020-04-02	2020-05-01	1	1	2.41507003703107	2.18506336683764	56	31.4285714285714	106.084620562319	60.23420917	Sunday	12422	10	-19	2020-04-07	2020-03-18	2020-05-21	2020-03-22	5	25	-39	21	1	1	0	1	1	1	0	1
Meigs, Tennessee, US	47121	Tennessee	2020-04-13	2020-04-02	2020-05-01	1	1	2.41507003703107	2.30006670193436	33	33	106.084620562319	60.23420917	Monday	12422	11	-18	2020-04-07	2020-03-18	2020-05-21	2020-03-22	6	26	-38	22	1	1	0	1	1	1	0	1
Meigs, Tennessee, US	47121	Tennessee	2020-04-14	2020-04-02	2020-05-01	1	1	2.41507003703107	2.41507003703107	26	33.1428571428571	106.084620562319	60.23420917	Tuesday	12422	12	-17	2020-04-07	2020-03-18	2020-05-21	2020-03-22	7	27	-37	23	1	1	0	1	1	1	0	1
Meigs, Tennessee, US	47121	Tennessee	2020-04-15	2020-04-02	2020-05-01	1	1	2.41507003703107	2.41507003703107	17	32	106.084620562319	60.23420917	Wednesday	12422	13	-16	2020-04-07	2020-03-18	2020-05-21	2020-03-22	8	28	-36	24	1	1	0	1	1	1	0	1
Meigs, Tennessee, US	47121	Tennessee	2020-04-16	2020-04-02	2020-05-01	1	1	2.41507003703107	2.41507003703107	19	30.4285714285714	106.084620562319	60.23420917	Thursday	12422	14	-15	2020-04-07	2020-03-18	2020-05-21	2020-03-22	9	29	-35	25	1	1	0	1	1	1	0	1
Meigs, Tennessee, US	47121	Tennessee	2020-04-17	2020-04-02	2020-05-01	1	1	2.41507003703107	2.41507003703107	17	29.2857142857143	106.084620562319	60.23420917	Friday	12422	15	-14	2020-04-07	2020-03-18	2020-05-21	2020-03-22	10	30	-34	26	1	1	0	1	1	1	0	1
Meigs, Tennessee, US	47121	Tennessee	2020-04-18	2020-04-02	2020-05-01	1	1	2.41507003703107	2.41507003703107	25	27.5714285714286	106.084620562319	60.23420917	Saturday	12422	16	-13	2020-04-07	2020-03-18	2020-05-21	2020-03-22	11	31	-33	27	1	1	0	1	1	1	0	1
Meigs, Tennessee, US	47121	Tennessee	2020-04-19	2020-04-02	2020-05-01	1	1	2.41507003703107	2.41507003703107	45	26	106.084620562319	60.23420917	Sunday	12422	17	-12	2020-04-07	2020-03-18	2020-05-21	2020-03-22	12	32	-32	28	1	1	0	1	1	1	0	1
Meigs, Tennessee, US	47121	Tennessee	2020-04-20	2020-04-02	2020-05-01	1	1	2.41507003703107	2.41507003703107	25	24.8571428571429	106.084620562319	60.23420917	Monday	12422	18	-11	2020-04-07	2020-03-18	2020-05-21	2020-03-22	13	33	-31	29	1	1	0	1	1	1	0	1
Meigs, Tennessee, US	47121	Tennessee	2020-04-21	2020-04-02	2020-05-01	1	1	2.41507003703107	2.41507003703107	22	24.2857142857143	106.084620562319	60.23420917	Tuesday	12422	19	-10	2020-04-07	2020-03-18	2020-05-21	2020-03-22	14	34	-30	30	1	1	0	1	1	1	0	1
Meigs, Tennessee, US	47121	Tennessee	2020-04-22	2020-04-02	2020-05-01	1	1	2.41507003703107	2.41507003703107	25	25.4285714285714	106.084620562319	60.23420917	Wednesday	12422	20	-9	2020-04-07	2020-03-18	2020-05-21	2020-03-22	15	35	-29	31	1	1	0	1	1	1	0	1
Meigs, Tennessee, US	47121	Tennessee	2020-04-23	2020-04-02	2020-05-01	1	1	4.02511672838512	2.64507670722451	24	26.1428571428571	106.084620562319	60.23420917	Thursday	12422	21	-8	2020-04-07	2020-03-18	2020-05-21	2020-03-22	16	36	-28	32	1	1	0	1	1	1	0	1
Meigs, Tennessee, US	47121	Tennessee	2020-04-24	2020-04-02	2020-05-01	1	1	4.02511672838512	2.87508337741794	18	26.2857142857143	106.084620562319	60.23420917	Friday	12422	22	-7	2020-04-07	2020-03-18	2020-05-21	2020-03-22	17	37	-27	33	1	1	0	1	1	1	0	1
Meigs, Tennessee, US	47121	Tennessee	2020-04-25	2020-04-02	2020-05-01	1	1	4.02511672838512	3.10509004761138	33	27.4285714285714	106.084620562319	60.23420917	Saturday	12422	23	-6	2020-04-07	2020-03-18	2020-05-21	2020-03-22	18	38	-26	34	1	1	0	1	1	1	0	1
Meigs, Tennessee, US	47121	Tennessee	2020-04-26	2020-04-02	2020-05-01	1	1	4.83014007406215	3.45010005290153	48	27.8571428571429	106.084620562319	60.23420917	Sunday	12422	24	-5	2020-04-07	2020-03-18	2020-05-21	2020-03-22	19	39	-25	35	1	1	0	1	1	1	0	1
Meigs, Tennessee, US	47121	Tennessee	2020-04-27	2020-04-02	2020-05-01	1	1	4.83014007406215	3.79511005819169	17	26.7142857142857	106.084620562319	60.23420917	Monday	12422	25	-4	2020-04-07	2020-03-18	2020-05-21	2020-03-22	20	40	-24	36	1	1	0	1	1	1	0	1
Meigs, Tennessee, US	47121	Tennessee	2020-04-28	2020-04-02	2020-05-01	1	1	4.83014007406215	4.14012006348184	11	25.1428571428571	106.084620562319	60.23420917	Tuesday	12422	26	-3	2020-04-07	2020-03-18	2020-05-21	2020-03-22	21	41	-23	37	1	1	0	1	1	1	0	1
Meigs, Tennessee, US	47121	Tennessee	2020-04-29	2020-04-02	2020-05-01	1	1	6.4401867654162	4.71513673896543	19	24.2857142857143	106.084620562319	60.23420917	Wednesday	12422	27	-2	2020-04-07	2020-03-18	2020-05-21	2020-03-22	22	42	-22	38	1	1	0	1	1	1	0	1
Meigs, Tennessee, US	47121	Tennessee	2020-04-30	2020-04-02	2020-05-01	1	1	6.4401867654162	5.06014674425558	21	23.8571428571429	106.084620562319	60.23420917	Thursday	12422	28	-1	2020-04-07	2020-03-18	2020-05-21	2020-03-22	23	43	-21	39	1	1	0	1	1	1	0	1
Meigs, Tennessee, US	47121	Tennessee	2020-05-01	2020-04-02	2020-05-01	0	1	7.24521011109322	5.52016008464245	12	23	106.084620562319	60.23420917	Friday	12422	29	0	2020-04-07	2020-03-18	2020-05-21	2020-03-22	24	44	-20	40	1	1	0	1	1	1	0	1
Meigs, Tennessee, US	47121	Tennessee	2020-05-02	2020-04-02	2020-05-01	0	1	7.24521011109322	5.98017342502933	21	21.2857142857143	106.084620562319	60.23420917	Saturday	12422	30	1	2020-04-07	2020-03-18	2020-05-21	2020-03-22	25	45	-19	41	1	1	0	1	1	1	0	1
Meigs, Tennessee, US	47121	Tennessee	2020-05-03	2020-04-02	2020-05-01	0	1	7.24521011109322	6.32518343031948	33	19.1428571428571	106.084620562319	60.23420917	Sunday	12422	31	2	2020-04-07	2020-03-18	2020-05-21	2020-03-22	26	46	-18	42	1	1	0	1	1	1	0	1
Meigs, Tennessee, US	47121	Tennessee	2020-05-04	2020-04-02	2020-05-01	0	1	8.05023345677025	6.78519677070635	15	18.8571428571429	106.084620562319	60.23420917	Monday	12422	32	3	2020-04-07	2020-03-18	2020-05-21	2020-03-22	27	47	-17	43	1	1	0	1	1	1	0	1
Meigs, Tennessee, US	47121	Tennessee	2020-05-05	2020-04-02	2020-05-01	0	1	8.05023345677025	7.24521011109322	17	19.7142857142857	106.084620562319	60.23420917	Tuesday	12422	33	4	2020-04-07	2020-03-18	2020-05-21	2020-03-22	28	48	-16	44	1	1	0	1	1	1	0	1
Meigs, Tennessee, US	47121	Tennessee	2020-05-06	2020-04-02	2020-05-01	0	1	8.85525680244727	7.59022011638337	18	19.5714285714286	106.084620562319	60.23420917	Wednesday	12422	34	5	2020-04-07	2020-03-18	2020-05-21	2020-03-22	29	49	-15	45	1	1	0	1	1	1	0	1
Meigs, Tennessee, US	47121	Tennessee	2020-05-07	2020-04-02	2020-05-01	0	1	13.6853968765094	8.62525013225384	15	18.7142857142857	106.084620562319	60.23420917	Thursday	12422	35	6	2020-04-07	2020-03-18	2020-05-21	2020-03-22	30	50	-14	46	1	1	0	1	1	1	0	1
Meigs, Tennessee, US	47121	Tennessee	2020-05-08	2020-04-02	2020-05-01	0	1	14.4904202221864	9.6602801481243	16	19.2857142857143	106.084620562319	60.23420917	Friday	12422	36	7	2020-04-07	2020-03-18	2020-05-21	2020-03-22	31	51	-13	47	1	1	0	1	1	1	0	1
Meigs, Tennessee, US	47121	Tennessee	2020-05-09	2020-04-02	2020-05-01	0	1	17.7105136048945	11.1553235043816	16	18.5714285714286	106.084620562319	60.23420917	Saturday	12422	37	8	2020-04-07	2020-03-18	2020-05-21	2020-03-22	32	52	-12	48	1	1	0	1	1	1	0	1
Meigs, Tennessee, US	47121	Tennessee	2020-05-10	2020-04-02	2020-05-01	0	1	17.7105136048945	12.650366860639	25	17.4285714285714	106.084620562319	60.23420917	Sunday	12422	38	9	2020-04-07	2020-03-18	2020-05-21	2020-03-22	33	53	-11	49	1	1	0	1	1	1	0	1
Meigs, Tennessee, US	47121	Tennessee	2020-05-11	2020-04-02	2020-05-01	0	1	17.7105136048945	14.0304068817996	20	18.1428571428571	106.084620562319	60.23420917	Monday	12422	39	10	2020-04-07	2020-03-18	2020-05-21	2020-03-22	34	54	-10	50	1	1	0	1	1	1	0	1
Meigs, Tennessee, US	47121	Tennessee	2020-05-12	2020-04-02	2020-05-01	0	1	17.7105136048945	15.4104469029602	9	17	106.084620562319	60.23420917	Tuesday	12422	40	11	2020-04-07	2020-03-18	2020-05-21	2020-03-22	35	55	-9	51	1	1	0	1	1	1	0	1
Meigs, Tennessee, US	47121	Tennessee	2020-05-13	2020-04-02	2020-05-01	0	1	17.7105136048945	16.6754835890241	14	16.4285714285714	106.084620562319	60.23420917	Wednesday	12422	41	12	2020-04-07	2020-03-18	2020-05-21	2020-03-22	36	56	-8	52	1	1	0	1	1	1	0	1
Meigs, Tennessee, US	47121	Tennessee	2020-05-14	2020-04-02	2020-05-01	0	1	17.7105136048945	17.2505002645077	12	16	106.084620562319	60.23420917	Thursday	12422	42	13	2020-04-07	2020-03-18	2020-05-21	2020-03-22	37	57	-7	53	1	1	0	1	1	1	0	1
Meigs, Tennessee, US	47121	Tennessee	2020-05-15	2020-04-02	2020-05-01	0	1	17.7105136048945	17.7105136048945	7	14.7142857142857	106.084620562319	60.23420917	Friday	12422	43	14	2020-04-07	2020-03-18	2020-05-21	2020-03-22	38	58	-6	54	1	1	0	1	1	1	0	1
Meigs, Tennessee, US	47121	Tennessee	2020-05-16	2020-04-02	2020-05-01	0	1	17.7105136048945	17.7105136048945	17	14.8571428571429	106.084620562319	60.23420917	Saturday	12422	44	15	2020-04-07	2020-03-18	2020-05-21	2020-03-22	39	59	-5	55	1	1	0	1	1	1	0	1
Meigs, Tennessee, US	47121	Tennessee	2020-05-17	2020-04-02	2020-05-01	0	1	17.7105136048945	17.7105136048945	24	14.7142857142857	106.084620562319	60.23420917	Sunday	12422	45	16	2020-04-07	2020-03-18	2020-05-21	2020-03-22	40	60	-4	56	1	1	0	1	1	1	0	1
Meigs, Tennessee, US	47121	Tennessee	2020-05-18	2020-04-02	2020-05-01	0	1	17.7105136048945	17.7105136048945	14	13.8571428571429	106.084620562319	60.23420917	Monday	12422	46	17	2020-04-07	2020-03-18	2020-05-21	2020-03-22	41	61	-3	57	1	1	0	1	1	1	0	1
Meigs, Tennessee, US	47121	Tennessee	2020-05-19	2020-04-02	2020-05-01	0	1	17.7105136048945	17.7105136048945	12	14.2857142857143	106.084620562319	60.23420917	Tuesday	12422	47	18	2020-04-07	2020-03-18	2020-05-21	2020-03-22	42	62	-2	58	1	1	0	1	1	1	0	1
Meigs, Tennessee, US	47121	Tennessee	2020-05-20	2020-04-02	2020-05-01	0	1	17.7105136048945	17.7105136048945	11	13.8571428571429	106.084620562319	60.23420917	Wednesday	12422	48	19	2020-04-07	2020-03-18	2020-05-21	2020-03-22	43	63	-1	59	1	1	0	1	1	1	0	1
Meigs, Tennessee, US	47121	Tennessee	2020-05-21	2020-04-02	2020-05-01	0	1	17.7105136048945	17.7105136048945	12	13.8571428571429	106.084620562319	60.23420917	Thursday	12422	49	20	2020-04-07	2020-03-18	2020-05-21	2020-03-22	44	64	0	60	1	1	0	1	0	1	0	1
Meigs, Tennessee, US	47121	Tennessee	2020-05-22	2020-04-02	2020-05-01	0	1	17.7105136048945	17.7105136048945	17	15.2857142857143	106.084620562319	60.23420917	Friday	12422	50	21	2020-04-07	2020-03-18	2020-05-21	2020-03-22	45	65	1	61	1	1	1	1	0	1	0	1
Meigs, Tennessee, US	47121	Tennessee	2020-05-23	2020-04-02	2020-05-01	0	1	20.1255836419256	18.0555236101847	23	16.1428571428571	106.084620562319	60.23420917	Saturday	12422	51	22	2020-04-07	2020-03-18	2020-05-21	2020-03-22	46	66	2	62	1	1	1	1	0	1	0	1
Meigs, Tennessee, US	47121	Tennessee	2020-05-24	2020-04-02	2020-05-01	0	1	20.1255836419256	18.4005336154748	22	15.8571428571429	106.084620562319	60.23420917	Sunday	12422	52	23	2020-04-07	2020-03-18	2020-05-21	2020-03-22	47	67	3	63	1	1	1	1	0	1	0	1
Meigs, Tennessee, US	47121	Tennessee	2020-05-25	2020-04-02	2020-05-01	0	1	20.1255836419256	18.745543620765	30	18.1428571428571	106.084620562319	60.23420917	Monday	12422	53	24	2020-04-07	2020-03-18	2020-05-21	2020-03-22	48	68	4	64	1	1	1	1	0	1	0	1
Meigs, Tennessee, US	47121	Tennessee	2020-05-26	2020-04-02	2020-05-01	0	1	20.1255836419256	19.0905536260552	9	17.7142857142857	106.084620562319	60.23420917	Tuesday	12422	54	25	2020-04-07	2020-03-18	2020-05-21	2020-03-22	49	69	5	65	1	1	1	1	0	1	0	1
Meigs, Tennessee, US	47121	Tennessee	2020-05-27	2020-04-02	2020-05-01	0	1	20.1255836419256	19.4355636313453	14	18.1428571428571	106.084620562319	60.23420917	Wednesday	12422	55	26	2020-04-07	2020-03-18	2020-05-21	2020-03-22	50	70	6	66	1	1	1	1	0	1	0	1
Meigs, Tennessee, US	47121	Tennessee	2020-05-28	2020-04-02	2020-05-01	0	1	20.9306069876026	19.8955769717322	13	18.2857142857143	106.084620562319	60.23420917	Thursday	12422	56	27	2020-04-07	2020-03-18	2020-05-21	2020-03-22	51	71	7	67	1	1	1	1	0	1	0	1
Meigs, Tennessee, US	47121	Tennessee	2020-05-29	2020-04-02	2020-05-01	0	1	20.9306069876026	20.3555903121191	12	17.5714285714286	106.084620562319	60.23420917	Friday	12422	57	28	2020-04-07	2020-03-18	2020-05-21	2020-03-22	52	72	8	68	1	1	1	1	0	1	0	1
Meigs, Tennessee, US	47121	Tennessee	2020-05-30	2020-04-02	2020-05-01	0	1	20.9306069876026	20.4705936472158	19	17	106.084620562319	60.23420917	Saturday	12422	58	29	2020-04-07	2020-03-18	2020-05-21	2020-03-22	53	73	9	69	1	1	1	1	0	1	0	1
Meigs, Tennessee, US	47121	Tennessee	2020-05-31	2020-04-02	2020-05-01	0	1	20.9306069876026	20.5855969823125	17	16.2857142857143	106.084620562319	60.23420917	Sunday	12422	59	30	2020-04-07	2020-03-18	2020-05-21	2020-03-22	54	74	10	70	1	1	1	1	0	1	0	1
Meigs, Tennessee, US	47121	Tennessee	2020-06-01	2020-04-02	2020-05-01	0	1	20.9306069876026	20.7006003174092	13	13.8571428571429	106.084620562319	60.23420917	Monday	12422	60	31	2020-04-07	2020-03-18	2020-05-21	2020-03-22	55	75	11	71	1	1	1	1	0	1	0	1
Meigs, Tennessee, US	47121	Tennessee	2020-06-02	2020-04-02	2020-05-01	0	1	21.7356303332797	20.9306069876026	9	13.8571428571429	106.084620562319	60.23420917	Tuesday	12422	61	32	2020-04-07	2020-03-18	2020-05-21	2020-03-22	56	76	12	72	1	1	1	1	0	1	0	1
Meigs, Tennessee, US	47121	Tennessee	2020-06-03	2020-04-02	2020-05-01	0	1	21.7356303332797	21.1606136577961	8	13	106.084620562319	60.23420917	Wednesday	12422	62	33	2020-04-07	2020-03-18	2020-05-21	2020-03-22	57	77	13	73	1	1	1	1	0	1	0	1
Meigs, Tennessee, US	47121	Tennessee	2020-06-04	2020-04-02	2020-05-01	0	1	21.7356303332797	21.2756169928928	7	12.1428571428571	106.084620562319	60.23420917	Thursday	12422	63	34	2020-04-07	2020-03-18	2020-05-21	2020-03-22	58	78	14	74	1	1	1	1	0	1	0	1
Meigs, Tennessee, US	47121	Tennessee	2020-06-05	2020-04-02	2020-05-01	0	1	21.7356303332797	21.3906203279895	9	11.7142857142857	106.084620562319	60.23420917	Friday	12422	64	35	2020-04-07	2020-03-18	2020-05-21	2020-03-22	59	79	15	75	1	1	1	1	0	1	0	1
Meigs, Tennessee, US	47121	Tennessee	2020-06-06	2020-04-02	2020-05-01	0	1	21.7356303332797	21.5056236630862	16	11.2857142857143	106.084620562319	60.23420917	Saturday	12422	65	36	2020-04-07	2020-03-18	2020-05-21	2020-03-22	60	80	16	76	1	1	1	1	0	1	0	1
Meigs, Tennessee, US	47121	Tennessee	2020-06-07	2020-04-02	2020-05-01	0	1	21.7356303332797	21.6206269981829	17	11.2857142857143	106.084620562319	60.23420917	Sunday	12422	66	37	2020-04-07	2020-03-18	2020-05-21	2020-03-22	61	81	17	77	1	1	1	1	0	1	0	1
Meigs, Tennessee, US	47121	Tennessee	2020-06-08	2020-04-02	2020-05-01	0	1	21.7356303332797	21.7356303332797	14	11.4285714285714	106.084620562319	60.23420917	Monday	12422	67	38	2020-04-07	2020-03-18	2020-05-21	2020-03-22	62	82	18	78	1	1	1	1	0	1	0	1
Meigs, Tennessee, US	47121	Tennessee	2020-06-09	2020-04-02	2020-05-01	0	1	21.7356303332797	21.7356303332797	7	11.1428571428571	106.084620562319	60.23420917	Tuesday	12422	68	39	2020-04-07	2020-03-18	2020-05-21	2020-03-22	63	83	19	79	1	1	1	1	0	1	0	1
Meigs, Tennessee, US	47121	Tennessee	2020-06-10	2020-04-02	2020-05-01	0	1	21.7356303332797	21.7356303332797	8	11.1428571428571	106.084620562319	60.23420917	Wednesday	12422	69	40	2020-04-07	2020-03-18	2020-05-21	2020-03-22	64	84	20	80	1	1	1	1	0	1	0	1
Meigs, Tennessee, US	47121	Tennessee	2020-06-11	2020-04-02	2020-05-01	0	1	22.5406536789567	21.8506336683764	8	11.2857142857143	106.084620562319	60.23420917	Thursday	12422	70	41	2020-04-07	2020-03-18	2020-05-21	2020-03-22	65	85	21	81	1	1	1	1	0	1	0	1
Meigs, Tennessee, US	47121	Tennessee	2020-06-12	2020-04-02	2020-05-01	0	1	23.3456770246337	22.0806403385698	6	10.8571428571429	106.084620562319	60.23420917	Friday	12422	71	42	2020-04-07	2020-03-18	2020-05-21	2020-03-22	66	86	22	82	1	1	1	1	0	1	0	1
Meigs, Tennessee, US	47121	Tennessee	2020-06-13	2020-04-02	2020-05-01	0	1	23.3456770246337	22.3106470087633	12	10.2857142857143	106.084620562319	60.23420917	Saturday	12422	72	43	2020-04-07	2020-03-18	2020-05-21	2020-03-22	67	87	23	83	1	1	1	1	0	1	0	1
Meigs, Tennessee, US	47121	Tennessee	2020-06-14	2020-04-02	2020-05-01	0	1	23.3456770246337	22.5406536789567	20	10.7142857142857	106.084620562319	60.23420917	Sunday	12422	73	44	2020-04-07	2020-03-18	2020-05-21	2020-03-22	68	88	24	84	1	1	1	1	0	1	0	1
Meigs, Tennessee, US	47121	Tennessee	2020-06-15	2020-04-02	2020-05-01	0	1	23.3456770246337	22.7706603491501	12	10.4285714285714	106.084620562319	60.23420917	Monday	12422	74	45	2020-04-07	2020-03-18	2020-05-21	2020-03-22	69	89	25	85	1	1	1	1	0	1	0	1
Meigs, Tennessee, US	47121	Tennessee	2020-06-16	2020-04-02	2020-05-01	0	1	24.1507003703107	23.1156703544403	10	10.8571428571429	106.084620562319	60.23420917	Tuesday	12422	75	46	2020-04-07	2020-03-18	2020-05-21	2020-03-22	70	90	26	86	1	1	1	1	0	1	0	1
Meigs, Tennessee, US	47121	Tennessee	2020-06-17	2020-04-02	2020-05-01	0	1	23.3456770246337	23.3456770246337	11	11.2857142857143	106.084620562319	60.23420917	Wednesday	12422	76	47	2020-04-07	2020-03-18	2020-05-21	2020-03-22	71	91	27	87	1	1	1	1	0	1	0	1
Meigs, Tennessee, US	47121	Tennessee	2020-06-18	2020-04-02	2020-05-01	0	1	24.1507003703107	23.5756836948271	11	11.7142857142857	106.084620562319	60.23420917	Thursday	12422	77	48	2020-04-07	2020-03-18	2020-05-21	2020-03-22	72	92	28	88	1	1	1	1	0	1	0	1
Meigs, Tennessee, US	47121	Tennessee	2020-06-19	2020-04-02	2020-05-01	0	1	24.1507003703107	23.6906870299239	10	12.2857142857143	106.084620562319	60.23420917	Friday	12422	78	49	2020-04-07	2020-03-18	2020-05-21	2020-03-22	73	93	29	89	1	1	1	1	0	1	0	1
Meigs, Tennessee, US	47121	Tennessee	2020-06-20	2020-04-02	2020-05-01	0	1	24.1507003703107	23.8056903650206	14	12.5714285714286	106.084620562319	60.23420917	Saturday	12422	79	50	2020-04-07	2020-03-18	2020-05-21	2020-03-22	74	94	30	90	1	1	1	1	0	1	0	1
Meigs, Tennessee, US	47121	Tennessee	2020-06-21	2020-04-02	2020-05-01	0	1	24.9557237159878	24.035697035214	16	12	106.084620562319	60.23420917	Sunday	12422	80	51	2020-04-07	2020-03-18	2020-05-21	2020-03-22	75	95	31	91	1	1	1	1	0	1	0	1
Meigs, Tennessee, US	47121	Tennessee	2020-06-22	2020-04-02	2020-05-01	0	1	24.9557237159878	24.2657037054075	15	12.4285714285714	106.084620562319	60.23420917	Monday	12422	81	52	2020-04-07	2020-03-18	2020-05-21	2020-03-22	76	96	32	92	1	1	1	1	0	1	0	1
Meigs, Tennessee, US	47121	Tennessee	2020-06-23	2020-04-02	2020-05-01	0	1	24.9557237159878	24.3807070405042	12	12.7142857142857	106.084620562319	60.23420917	Tuesday	12422	82	53	2020-04-07	2020-03-18	2020-05-21	2020-03-22	77	97	33	93	1	1	1	1	0	1	0	1
Meigs, Tennessee, US	47121	Tennessee	2020-06-24	2020-04-02	2020-05-01	0	1	24.9557237159878	24.6107137106976	12	12.8571428571429	106.084620562319	60.23420917	Wednesday	12422	83	54	2020-04-07	2020-03-18	2020-05-21	2020-03-22	78	98	34	94	1	1	1	1	0	1	0	1
Meigs, Tennessee, US	47121	Tennessee	2020-06-25	2020-04-02	2020-05-01	0	1	24.9557237159878	24.7257170457943	13	13.1428571428571	106.084620562319	60.23420917	Thursday	12422	84	55	2020-04-07	2020-03-18	2020-05-21	2020-03-22	79	99	35	95	1	1	1	1	0	1	0	1
Meigs, Tennessee, US	47121	Tennessee	2020-06-26	2020-04-02	2020-05-01	0	1	25.7607470616648	24.9557237159878	11	13.2857142857143	106.084620562319	60.23420917	Friday	12422	85	56	2020-04-07	2020-03-18	2020-05-21	2020-03-22	80	100	36	96	1	1	1	1	0	1	0	1
Meigs, Tennessee, US	47121	Tennessee	2020-06-27	2020-04-02	2020-05-01	0	1	25.7607470616648	25.1857303861812	20	14.1428571428571	106.084620562319	60.23420917	Saturday	12422	86	57	2020-04-07	2020-03-18	2020-05-21	2020-03-22	81	101	37	97	1	1	1	1	0	1	0	1
Meigs, Tennessee, US	47121	Tennessee	2020-06-28	2020-04-02	2020-05-01	0	1	25.7607470616648	25.3007337212779	25	15.4285714285714	106.084620562319	60.23420917	Sunday	12422	87	58	2020-04-07	2020-03-18	2020-05-21	2020-03-22	82	102	38	98	1	1	1	1	0	1	0	1
Meigs, Tennessee, US	47121	Tennessee	2020-06-29	2020-04-02	2020-05-01	0	1	25.7607470616648	25.4157370563746	25	16.8571428571429	106.084620562319	60.23420917	Monday	12422	88	59	2020-04-07	2020-03-18	2020-05-21	2020-03-22	83	103	39	99	1	1	1	1	0	1	0	1
Meigs, Tennessee, US	47121	Tennessee	2020-06-30	2020-04-02	2020-05-01	0	1	25.7607470616648	25.5307403914714	18	17.7142857142857	106.084620562319	60.23420917	Tuesday	12422	89	60	2020-04-07	2020-03-18	2020-05-21	2020-03-22	84	104	40	100	1	1	1	1	0	1	0	1
Meigs, Tennessee, US	47121	Tennessee	2020-07-01	2020-04-02	2020-05-01	0	1	25.7607470616648	25.6457437265681	11	17.5714285714286	106.084620562319	60.23420917	Wednesday	12422	90	61	2020-04-07	2020-03-18	2020-05-21	2020-03-22	85	105	41	101	1	1	1	1	0	1	0	1
Meigs, Tennessee, US	47121	Tennessee	2020-07-02	2020-04-02	2020-05-01	0	1	25.7607470616648	25.7607470616648	11	17.2857142857143	106.084620562319	60.23420917	Thursday	12422	91	62	2020-04-07	2020-03-18	2020-05-21	2020-03-22	86	106	42	102	1	1	1	1	0	1	0	1
Meigs, Tennessee, US	47121	Tennessee	2020-07-03	2020-04-02	2020-05-01	0	1	26.5657704073418	25.8757503967615	16	18	106.084620562319	60.23420917	Friday	12422	92	63	2020-04-07	2020-03-18	2020-05-21	2020-03-22	87	107	43	103	1	1	1	1	0	1	0	1
Meigs, Tennessee, US	47121	Tennessee	2020-07-04	2020-04-02	2020-05-01	0	1	25.7607470616648	25.8757503967615	16	17.4285714285714	106.084620562319	60.23420917	Saturday	12422	93	64	2020-04-07	2020-03-18	2020-05-21	2020-03-22	88	108	44	104	1	1	1	1	0	1	0	1
Meigs, Tennessee, US	47121	Tennessee	2020-07-05	2020-04-02	2020-05-01	0	1	25.7607470616648	25.8757503967615	25	17.4285714285714	106.084620562319	60.23420917	Sunday	12422	94	65	2020-04-07	2020-03-18	2020-05-21	2020-03-22	89	109	45	105	1	1	1	1	0	1	0	1
Menard, Illinois, US	17129	Illinois	2020-03-01	2020-03-21	2020-05-29	1	0	0	21.487488736397	42	22.7142857142857	82.8255465637365	40.40553807	Sunday	12196	-20	-89	2020-03-26	2020-03-06	2020-06-18	2020-04-19	-25	-5	-109	-49	0	0	0	0	1	0	1	0
Menard, Illinois, US	17129	Illinois	2020-03-02	2020-03-21	2020-05-29	1	0	0	19.4080543425522	13	21.7142857142857	82.8255465637365	40.40553807	Monday	12196	-19	-88	2020-03-26	2020-03-06	2020-06-18	2020-04-19	-24	-4	-108	-48	0	0	0	0	1	0	1	0
Menard, Illinois, US	17129	Illinois	2020-03-03	2020-03-21	2020-05-29	1	0	0	16.635475150759	20	23.1428571428571	82.8255465637365	40.40553807	Tuesday	12196	-18	-87	2020-03-26	2020-03-06	2020-06-18	2020-04-19	-23	-3	-107	-47	0	0	0	0	1	0	1	0
Menard, Illinois, US	17129	Illinois	2020-03-04	2020-03-21	2020-05-29	1	0	0	13.1697511610175	14	23.4285714285714	82.8255465637365	40.40553807	Wednesday	12196	-17	-86	2020-03-26	2020-03-06	2020-06-18	2020-04-19	-22	-2	-106	-46	0	0	0	0	1	0	1	0
Menard, Illinois, US	17129	Illinois	2020-03-05	2020-03-21	2020-05-29	1	0	0	9.70402717127608	10	22.1428571428571	82.8255465637365	40.40553807	Thursday	12196	-16	-85	2020-03-26	2020-03-06	2020-06-18	2020-04-19	-21	-1	-105	-45	0	0	0	0	1	0	1	0
Menard, Illinois, US	17129	Illinois	2020-03-06	2020-03-21	2020-05-29	1	0	0	4.85201358563804	11	20.7142857142857	82.8255465637365	40.40553807	Friday	12196	-15	-84	2020-03-26	2020-03-06	2020-06-18	2020-04-19	-20	0	-104	-44	0	0	0	0	1	0	1	0
Menard, Illinois, US	17129	Illinois	2020-03-07	2020-03-21	2020-05-29	1	0	0	0	19	18.4285714285714	82.8255465637365	40.40553807	Saturday	12196	-14	-83	2020-03-26	2020-03-06	2020-06-18	2020-04-19	-19	1	-103	-43	0	1	0	0	1	0	1	1
Menard, Illinois, US	17129	Illinois	2020-03-08	2020-03-21	2020-05-29	1	0	0	0	33	17.1428571428571	82.8255465637365	40.40553807	Sunday	12196	-13	-82	2020-03-26	2020-03-06	2020-06-18	2020-04-19	-18	2	-102	-42	0	1	0	0	1	0	1	1
Menard, Illinois, US	17129	Illinois	2020-03-09	2020-03-21	2020-05-29	1	0	0	0	27	19.1428571428571	82.8255465637365	40.40553807	Monday	12196	-12	-81	2020-03-26	2020-03-06	2020-06-18	2020-04-19	-17	3	-101	-41	0	1	0	0	1	0	1	1
Menard, Illinois, US	17129	Illinois	2020-03-10	2020-03-21	2020-05-29	1	0	0	0	10	17.7142857142857	82.8255465637365	40.40553807	Tuesday	12196	-11	-80	2020-03-26	2020-03-06	2020-06-18	2020-04-19	-16	4	-100	-40	0	1	0	0	1	0	1	1
Menard, Illinois, US	17129	Illinois	2020-03-11	2020-03-21	2020-05-29	1	0	0	0	12	17.4285714285714	82.8255465637365	40.40553807	Wednesday	12196	-10	-79	2020-03-26	2020-03-06	2020-06-18	2020-04-19	-15	5	-99	-39	0	1	0	0	1	0	1	1
Menard, Illinois, US	17129	Illinois	2020-03-12	2020-03-21	2020-05-29	1	0	0	0	15	18.1428571428571	82.8255465637365	40.40553807	Thursday	12196	-9	-78	2020-03-26	2020-03-06	2020-06-18	2020-04-19	-14	6	-98	-38	0	1	0	0	1	0	1	1
Menard, Illinois, US	17129	Illinois	2020-03-13	2020-03-21	2020-05-29	1	0	0	0	14	18.5714285714286	82.8255465637365	40.40553807	Friday	12196	-8	-77	2020-03-26	2020-03-06	2020-06-18	2020-04-19	-13	7	-97	-37	0	1	0	0	1	0	1	1
Menard, Illinois, US	17129	Illinois	2020-03-14	2020-03-21	2020-05-29	1	0	0	0	37	21.1428571428571	82.8255465637365	40.40553807	Saturday	12196	-7	-76	2020-03-26	2020-03-06	2020-06-18	2020-04-19	-12	8	-96	-36	0	1	0	0	1	0	1	1
Menard, Illinois, US	17129	Illinois	2020-03-15	2020-03-21	2020-05-29	1	0	0	0	58	24.7142857142857	82.8255465637365	40.40553807	Sunday	12196	-6	-75	2020-03-26	2020-03-06	2020-06-18	2020-04-19	-11	9	-95	-35	0	1	0	0	1	0	1	1
Menard, Illinois, US	17129	Illinois	2020-03-16	2020-03-21	2020-05-29	1	0	0	0	24	24.2857142857143	82.8255465637365	40.40553807	Monday	12196	-5	-74	2020-03-26	2020-03-06	2020-06-18	2020-04-19	-10	10	-94	-34	0	1	0	0	1	0	1	1
Menard, Illinois, US	17129	Illinois	2020-03-17	2020-03-21	2020-05-29	1	0	0	0	38	28.2857142857143	82.8255465637365	40.40553807	Tuesday	12196	-4	-73	2020-03-26	2020-03-06	2020-06-18	2020-04-19	-9	11	-93	-33	0	1	0	0	1	0	1	1
Menard, Illinois, US	17129	Illinois	2020-03-18	2020-03-21	2020-05-29	1	0	0	0	32	31.1428571428571	82.8255465637365	40.40553807	Wednesday	12196	-3	-72	2020-03-26	2020-03-06	2020-06-18	2020-04-19	-8	12	-92	-32	0	1	0	0	1	0	1	1
Menard, Illinois, US	17129	Illinois	2020-03-19	2020-03-21	2020-05-29	1	0	0	0	44	35.2857142857143	82.8255465637365	40.40553807	Thursday	12196	-2	-71	2020-03-26	2020-03-06	2020-06-18	2020-04-19	-7	13	-91	-31	0	1	0	0	1	0	1	1
Menard, Illinois, US	17129	Illinois	2020-03-20	2020-03-21	2020-05-29	1	0	0	0	40	39	82.8255465637365	40.40553807	Friday	12196	-1	-70	2020-03-26	2020-03-06	2020-06-18	2020-04-19	-6	14	-90	-30	0	1	0	0	1	0	1	1
Menard, Illinois, US	17129	Illinois	2020-03-21	2020-03-21	2020-05-29	1	0	0	0	62	42.5714285714286	82.8255465637365	40.40553807	Saturday	12196	0	-69	2020-03-26	2020-03-06	2020-06-18	2020-04-19	-5	15	-89	-29	0	1	0	0	1	0	1	1
Menard, Illinois, US	17129	Illinois	2020-03-22	2020-03-21	2020-05-29	1	1	0	0	80	45.7142857142857	82.8255465637365	40.40553807	Sunday	12196	1	-68	2020-03-26	2020-03-06	2020-06-18	2020-04-19	-4	16	-88	-28	0	1	0	0	1	0	1	1
Menard, Illinois, US	17129	Illinois	2020-03-23	2020-03-21	2020-05-29	1	1	0	0	55	50.1428571428571	82.8255465637365	40.40553807	Monday	12196	2	-67	2020-03-26	2020-03-06	2020-06-18	2020-04-19	-3	17	-87	-27	0	1	0	0	1	0	1	1
Menard, Illinois, US	17129	Illinois	2020-03-24	2020-03-21	2020-05-29	1	1	0	0	56	52.7142857142857	82.8255465637365	40.40553807	Tuesday	12196	3	-66	2020-03-26	2020-03-06	2020-06-18	2020-04-19	-2	18	-86	-26	0	1	0	0	1	0	1	1
Menard, Illinois, US	17129	Illinois	2020-03-25	2020-03-21	2020-05-29	1	1	0	0	47	54.8571428571429	82.8255465637365	40.40553807	Wednesday	12196	4	-65	2020-03-26	2020-03-06	2020-06-18	2020-04-19	-1	19	-85	-25	0	1	0	0	1	0	1	1
Menard, Illinois, US	17129	Illinois	2020-03-26	2020-03-21	2020-05-29	1	1	0	0	49	55.5714285714286	82.8255465637365	40.40553807	Thursday	12196	5	-64	2020-03-26	2020-03-06	2020-06-18	2020-04-19	0	20	-84	-24	0	1	0	0	1	0	1	1
Menard, Illinois, US	17129	Illinois	2020-03-27	2020-03-21	2020-05-29	1	1	0	0	45	56.2857142857143	82.8255465637365	40.40553807	Friday	12196	6	-63	2020-03-26	2020-03-06	2020-06-18	2020-04-19	1	21	-83	-23	1	1	0	0	1	1	1	1
Menard, Illinois, US	17129	Illinois	2020-03-28	2020-03-21	2020-05-29	1	1	0	0	60	56	82.8255465637365	40.40553807	Saturday	12196	7	-62	2020-03-26	2020-03-06	2020-06-18	2020-04-19	2	22	-82	-22	1	1	0	0	1	1	1	1
Menard, Illinois, US	17129	Illinois	2020-03-29	2020-03-21	2020-05-29	1	1	0.819940964250574	0.117134423464368	71	54.7142857142857	82.8255465637365	40.40553807	Sunday	12196	8	-61	2020-03-26	2020-03-06	2020-06-18	2020-04-19	3	23	-81	-21	1	1	0	0	1	1	1	1
Menard, Illinois, US	17129	Illinois	2020-03-30	2020-03-21	2020-05-29	1	1	0.819940964250574	0.234268846928735	37	52.1428571428571	82.8255465637365	40.40553807	Monday	12196	9	-60	2020-03-26	2020-03-06	2020-06-18	2020-04-19	4	24	-80	-20	1	1	0	0	1	1	1	1
Menard, Illinois, US	17129	Illinois	2020-03-31	2020-03-21	2020-05-29	1	1	0.819940964250574	0.351403270393103	47	50.8571428571429	82.8255465637365	40.40553807	Tuesday	12196	10	-59	2020-03-26	2020-03-06	2020-06-18	2020-04-19	5	25	-79	-19	1	1	0	0	1	1	1	1
Menard, Illinois, US	17129	Illinois	2020-04-01	2020-03-21	2020-05-29	1	1	0	0.351403270393103	40	49.8571428571429	82.8255465637365	40.40553807	Wednesday	12196	11	-58	2020-03-26	2020-03-06	2020-06-18	2020-04-19	6	26	-78	-18	1	1	0	0	1	1	1	1
Menard, Illinois, US	17129	Illinois	2020-04-02	2020-03-21	2020-05-29	1	1	0.819940964250574	0.468537693857471	46	49.4285714285714	82.8255465637365	40.40553807	Thursday	12196	12	-57	2020-03-26	2020-03-06	2020-06-18	2020-04-19	7	27	-77	-17	1	1	0	0	1	1	1	1
Menard, Illinois, US	17129	Illinois	2020-04-03	2020-03-21	2020-05-29	1	1	0.819940964250574	0.585672117321839	30	47.2857142857143	82.8255465637365	40.40553807	Friday	12196	13	-56	2020-03-26	2020-03-06	2020-06-18	2020-04-19	8	28	-76	-16	1	1	0	0	1	1	1	1
Menard, Illinois, US	17129	Illinois	2020-04-04	2020-03-21	2020-05-29	1	1	0.819940964250574	0.702806540786206	65	48	82.8255465637365	40.40553807	Saturday	12196	14	-55	2020-03-26	2020-03-06	2020-06-18	2020-04-19	9	29	-75	-15	1	1	0	0	1	1	1	1
Menard, Illinois, US	17129	Illinois	2020-04-05	2020-03-21	2020-05-29	1	1	0.819940964250574	0.702806540786206	53	45.4285714285714	82.8255465637365	40.40553807	Sunday	12196	15	-54	2020-03-26	2020-03-06	2020-06-18	2020-04-19	10	30	-74	-14	1	1	0	0	1	1	1	1
Menard, Illinois, US	17129	Illinois	2020-04-06	2020-03-21	2020-05-29	1	1	1.63988192850115	0.819940964250574	47	46.8571428571429	82.8255465637365	40.40553807	Monday	12196	16	-53	2020-03-26	2020-03-06	2020-06-18	2020-04-19	11	31	-73	-13	1	1	0	0	1	1	1	1
Menard, Illinois, US	17129	Illinois	2020-04-07	2020-03-21	2020-05-29	1	1	1.63988192850115	0.937075387714942	32	44.7142857142857	82.8255465637365	40.40553807	Tuesday	12196	17	-52	2020-03-26	2020-03-06	2020-06-18	2020-04-19	12	32	-72	-12	1	1	0	0	1	1	1	1
Menard, Illinois, US	17129	Illinois	2020-04-08	2020-03-21	2020-05-29	1	1	1.63988192850115	1.17134423464368	36	44.1428571428571	82.8255465637365	40.40553807	Wednesday	12196	18	-51	2020-03-26	2020-03-06	2020-06-18	2020-04-19	13	33	-71	-11	1	1	0	0	1	1	1	1
Menard, Illinois, US	17129	Illinois	2020-04-09	2020-03-21	2020-05-29	1	1	1.63988192850115	1.28847865810804	43	43.7142857142857	82.8255465637365	40.40553807	Thursday	12196	19	-50	2020-03-26	2020-03-06	2020-06-18	2020-04-19	14	34	-70	-10	1	1	0	0	1	1	1	1
Menard, Illinois, US	17129	Illinois	2020-04-10	2020-03-21	2020-05-29	1	1	1.63988192850115	1.40561308157241	35	44.4285714285714	82.8255465637365	40.40553807	Friday	12196	20	-49	2020-03-26	2020-03-06	2020-06-18	2020-04-19	15	35	-69	-9	1	1	0	0	1	1	1	1
Menard, Illinois, US	17129	Illinois	2020-04-11	2020-03-21	2020-05-29	1	1	1.63988192850115	1.52274750503678	57	43.2857142857143	82.8255465637365	40.40553807	Saturday	12196	21	-48	2020-03-26	2020-03-06	2020-06-18	2020-04-19	16	36	-68	-8	1	1	0	0	1	1	1	1
Menard, Illinois, US	17129	Illinois	2020-04-12	2020-03-21	2020-05-29	1	1	1.63988192850115	1.63988192850115	69	45.5714285714286	82.8255465637365	40.40553807	Sunday	12196	22	-47	2020-03-26	2020-03-06	2020-06-18	2020-04-19	17	37	-67	-7	1	1	0	0	1	1	1	1
Menard, Illinois, US	17129	Illinois	2020-04-13	2020-03-21	2020-05-29	1	1	1.63988192850115	1.63988192850115	53	46.4285714285714	82.8255465637365	40.40553807	Monday	12196	23	-46	2020-03-26	2020-03-06	2020-06-18	2020-04-19	18	38	-66	-6	1	1	0	0	1	1	1	1
Menard, Illinois, US	17129	Illinois	2020-04-14	2020-03-21	2020-05-29	1	1	1.63988192850115	1.63988192850115	43	48	82.8255465637365	40.40553807	Tuesday	12196	24	-45	2020-03-26	2020-03-06	2020-06-18	2020-04-19	19	39	-65	-5	1	1	0	0	1	1	1	1
Menard, Illinois, US	17129	Illinois	2020-04-15	2020-03-21	2020-05-29	1	1	1.63988192850115	1.63988192850115	36	48	82.8255465637365	40.40553807	Wednesday	12196	25	-44	2020-03-26	2020-03-06	2020-06-18	2020-04-19	20	40	-64	-4	1	1	0	0	1	1	1	1
Menard, Illinois, US	17129	Illinois	2020-04-16	2020-03-21	2020-05-29	1	1	1.63988192850115	1.63988192850115	41	47.7142857142857	82.8255465637365	40.40553807	Thursday	12196	26	-43	2020-03-26	2020-03-06	2020-06-18	2020-04-19	21	41	-63	-3	1	1	0	0	1	1	1	1
Menard, Illinois, US	17129	Illinois	2020-04-17	2020-03-21	2020-05-29	1	1	1.63988192850115	1.63988192850115	41	48.5714285714286	82.8255465637365	40.40553807	Friday	12196	27	-42	2020-03-26	2020-03-06	2020-06-18	2020-04-19	22	42	-62	-2	1	1	0	0	1	1	1	1
Menard, Illinois, US	17129	Illinois	2020-04-18	2020-03-21	2020-05-29	1	1	2.45982289275172	1.75701635196552	48	47.2857142857143	82.8255465637365	40.40553807	Saturday	12196	28	-41	2020-03-26	2020-03-06	2020-06-18	2020-04-19	23	43	-61	-1	1	1	0	0	1	1	1	1
Menard, Illinois, US	17129	Illinois	2020-04-19	2020-03-21	2020-05-29	1	1	2.45982289275172	1.87415077542988	58	45.7142857142857	82.8255465637365	40.40553807	Sunday	12196	29	-40	2020-03-26	2020-03-06	2020-06-18	2020-04-19	24	44	-60	0	1	1	0	0	1	1	0	1
Menard, Illinois, US	17129	Illinois	2020-04-20	2020-03-21	2020-05-29	1	1	2.45982289275172	1.99128519889425	41	44	82.8255465637365	40.40553807	Monday	12196	30	-39	2020-03-26	2020-03-06	2020-06-18	2020-04-19	25	45	-59	1	1	1	0	1	1	1	0	1
Menard, Illinois, US	17129	Illinois	2020-04-21	2020-03-21	2020-05-29	1	1	2.45982289275172	2.10841962235862	28	41.8571428571429	82.8255465637365	40.40553807	Tuesday	12196	31	-38	2020-03-26	2020-03-06	2020-06-18	2020-04-19	26	46	-58	2	1	1	0	1	1	1	0	1
Menard, Illinois, US	17129	Illinois	2020-04-22	2020-03-21	2020-05-29	1	1	3.2797638570023	2.34268846928735	28	40.7142857142857	82.8255465637365	40.40553807	Wednesday	12196	32	-37	2020-03-26	2020-03-06	2020-06-18	2020-04-19	27	47	-57	3	1	1	0	1	1	1	0	1
Menard, Illinois, US	17129	Illinois	2020-04-23	2020-03-21	2020-05-29	1	1	3.2797638570023	2.57695731621609	37	40.1428571428571	82.8255465637365	40.40553807	Thursday	12196	33	-36	2020-03-26	2020-03-06	2020-06-18	2020-04-19	28	48	-56	4	1	1	0	1	1	1	0	1
Menard, Illinois, US	17129	Illinois	2020-04-24	2020-03-21	2020-05-29	1	1	3.2797638570023	2.81122616314482	26	38	82.8255465637365	40.40553807	Friday	12196	34	-35	2020-03-26	2020-03-06	2020-06-18	2020-04-19	29	49	-55	5	1	1	0	1	1	1	0	1
Menard, Illinois, US	17129	Illinois	2020-04-25	2020-03-21	2020-05-29	1	1	3.2797638570023	2.92836058660919	59	39.5714285714286	82.8255465637365	40.40553807	Saturday	12196	35	-34	2020-03-26	2020-03-06	2020-06-18	2020-04-19	30	50	-54	6	1	1	0	1	1	1	0	1
Menard, Illinois, US	17129	Illinois	2020-04-26	2020-03-21	2020-05-29	1	1	3.2797638570023	3.04549501007356	53	38.8571428571429	82.8255465637365	40.40553807	Sunday	12196	36	-33	2020-03-26	2020-03-06	2020-06-18	2020-04-19	31	51	-53	7	1	1	0	1	1	1	0	1
Menard, Illinois, US	17129	Illinois	2020-04-27	2020-03-21	2020-05-29	1	1	3.2797638570023	3.16262943353793	26	36.7142857142857	82.8255465637365	40.40553807	Monday	12196	37	-32	2020-03-26	2020-03-06	2020-06-18	2020-04-19	32	52	-52	8	1	1	0	1	1	1	0	1
Menard, Illinois, US	17129	Illinois	2020-04-28	2020-03-21	2020-05-29	1	1	5.73958674975402	3.6311671273954	29	36.8571428571429	82.8255465637365	40.40553807	Tuesday	12196	38	-31	2020-03-26	2020-03-06	2020-06-18	2020-04-19	33	53	-51	9	1	1	0	1	1	1	0	1
Menard, Illinois, US	17129	Illinois	2020-04-29	2020-03-21	2020-05-29	1	1	5.73958674975402	3.9825703977885	30	37.1428571428571	82.8255465637365	40.40553807	Wednesday	12196	39	-30	2020-03-26	2020-03-06	2020-06-18	2020-04-19	34	54	-50	10	1	1	0	1	1	1	0	1
Menard, Illinois, US	17129	Illinois	2020-04-30	2020-03-21	2020-05-29	1	1	6.55952771400459	4.45110809164597	22	35	82.8255465637365	40.40553807	Thursday	12196	40	-29	2020-03-26	2020-03-06	2020-06-18	2020-04-19	35	55	-49	11	1	1	0	1	1	1	0	1
Menard, Illinois, US	17129	Illinois	2020-05-01	2020-03-21	2020-05-29	1	1	7.37946867825517	5.03678020896781	26	35	82.8255465637365	40.40553807	Friday	12196	41	-28	2020-03-26	2020-03-06	2020-06-18	2020-04-19	36	56	-48	12	1	1	0	1	1	1	0	1
Menard, Illinois, US	17129	Illinois	2020-05-02	2020-03-21	2020-05-29	1	1	9.83929157100689	5.97385559668275	33	31.2857142857143	82.8255465637365	40.40553807	Saturday	12196	42	-27	2020-03-26	2020-03-06	2020-06-18	2020-04-19	37	57	-47	13	1	1	0	1	1	1	0	1
Menard, Illinois, US	17129	Illinois	2020-05-03	2020-03-21	2020-05-29	1	1	12.2991144637586	7.2623342547908	38	29.1428571428571	82.8255465637365	40.40553807	Sunday	12196	43	-26	2020-03-26	2020-03-06	2020-06-18	2020-04-19	38	58	-46	14	1	1	0	1	1	1	0	1
Menard, Illinois, US	17129	Illinois	2020-05-04	2020-03-21	2020-05-29	1	1	11.479173499508	8.43367848943448	31	29.8571428571429	82.8255465637365	40.40553807	Monday	12196	44	-25	2020-03-26	2020-03-06	2020-06-18	2020-04-19	39	59	-45	15	1	1	0	1	1	1	0	1
Menard, Illinois, US	17129	Illinois	2020-05-05	2020-03-21	2020-05-29	1	1	12.2991144637586	9.37075387714942	33	30.4285714285714	82.8255465637365	40.40553807	Tuesday	12196	45	-24	2020-03-26	2020-03-06	2020-06-18	2020-04-19	40	60	-44	16	1	1	0	1	1	1	0	1
Menard, Illinois, US	17129	Illinois	2020-05-06	2020-03-21	2020-05-29	1	1	13.1190554280092	10.4249636883287	25	29.7142857142857	82.8255465637365	40.40553807	Wednesday	12196	46	-23	2020-03-26	2020-03-06	2020-06-18	2020-04-19	41	61	-43	17	1	1	0	1	1	1	0	1
Menard, Illinois, US	17129	Illinois	2020-05-07	2020-03-21	2020-05-29	1	1	13.9389963922598	11.479173499508	23	29.8571428571429	82.8255465637365	40.40553807	Thursday	12196	47	-22	2020-03-26	2020-03-06	2020-06-18	2020-04-19	42	62	-42	18	1	1	0	1	1	1	0	1
Menard, Illinois, US	17129	Illinois	2020-05-08	2020-03-21	2020-05-29	1	1	13.9389963922598	12.416248887223	16	28.4285714285714	82.8255465637365	40.40553807	Friday	12196	48	-21	2020-03-26	2020-03-06	2020-06-18	2020-04-19	43	63	-41	19	1	1	0	1	1	1	0	1
Menard, Illinois, US	17129	Illinois	2020-05-09	2020-03-21	2020-05-29	1	1	13.9389963922598	13.0019210045448	31	28.1428571428571	82.8255465637365	40.40553807	Saturday	12196	49	-20	2020-03-26	2020-03-06	2020-06-18	2020-04-19	44	64	-40	20	1	1	0	1	1	1	0	1
Menard, Illinois, US	17129	Illinois	2020-05-10	2020-03-21	2020-05-29	1	1	13.9389963922598	13.2361898514736	43	28.8571428571429	82.8255465637365	40.40553807	Sunday	12196	50	-19	2020-03-26	2020-03-06	2020-06-18	2020-04-19	45	65	-39	21	1	1	0	1	1	1	0	1
Menard, Illinois, US	17129	Illinois	2020-05-11	2020-03-21	2020-05-29	1	1	13.9389963922598	13.5875931218667	29	28.5714285714286	82.8255465637365	40.40553807	Monday	12196	51	-18	2020-03-26	2020-03-06	2020-06-18	2020-04-19	46	66	-38	22	1	1	0	1	1	1	0	1
Menard, Illinois, US	17129	Illinois	2020-05-12	2020-03-21	2020-05-29	1	1	13.9389963922598	13.8218619687954	22	27	82.8255465637365	40.40553807	Tuesday	12196	52	-17	2020-03-26	2020-03-06	2020-06-18	2020-04-19	47	67	-37	23	1	1	0	1	1	1	0	1
Menard, Illinois, US	17129	Illinois	2020-05-13	2020-03-21	2020-05-29	1	1	13.9389963922598	13.9389963922598	27	27.2857142857143	82.8255465637365	40.40553807	Wednesday	12196	53	-16	2020-03-26	2020-03-06	2020-06-18	2020-04-19	48	68	-36	24	1	1	0	1	1	1	0	1
Menard, Illinois, US	17129	Illinois	2020-05-14	2020-03-21	2020-05-29	1	1	13.9389963922598	13.9389963922598	32	28.5714285714286	82.8255465637365	40.40553807	Thursday	12196	54	-15	2020-03-26	2020-03-06	2020-06-18	2020-04-19	49	69	-35	25	1	1	0	1	1	1	0	1
Menard, Illinois, US	17129	Illinois	2020-05-15	2020-03-21	2020-05-29	1	1	13.9389963922598	13.9389963922598	23	29.5714285714286	82.8255465637365	40.40553807	Friday	12196	55	-14	2020-03-26	2020-03-06	2020-06-18	2020-04-19	50	70	-34	26	1	1	0	1	1	1	0	1
Menard, Illinois, US	17129	Illinois	2020-05-16	2020-03-21	2020-05-29	1	1	14.7589373565103	14.0561308157241	32	29.7142857142857	82.8255465637365	40.40553807	Saturday	12196	56	-13	2020-03-26	2020-03-06	2020-06-18	2020-04-19	51	71	-33	27	1	1	0	1	1	1	0	1
Menard, Illinois, US	17129	Illinois	2020-05-17	2020-03-21	2020-05-29	1	1	13.9389963922598	14.0561308157241	57	31.7142857142857	82.8255465637365	40.40553807	Sunday	12196	57	-12	2020-03-26	2020-03-06	2020-06-18	2020-04-19	52	72	-32	28	1	1	0	1	1	1	0	1
Menard, Illinois, US	17129	Illinois	2020-05-18	2020-03-21	2020-05-29	1	1	13.9389963922598	14.0561308157241	26	31.2857142857143	82.8255465637365	40.40553807	Monday	12196	58	-11	2020-03-26	2020-03-06	2020-06-18	2020-04-19	53	73	-31	29	1	1	0	1	1	1	0	1
Menard, Illinois, US	17129	Illinois	2020-05-19	2020-03-21	2020-05-29	1	1	13.9389963922598	14.0561308157241	28	32.1428571428571	82.8255465637365	40.40553807	Tuesday	12196	59	-10	2020-03-26	2020-03-06	2020-06-18	2020-04-19	54	74	-30	30	1	1	0	1	1	1	0	1
Menard, Illinois, US	17129	Illinois	2020-05-20	2020-03-21	2020-05-29	1	1	13.9389963922598	14.0561308157241	29	32.4285714285714	82.8255465637365	40.40553807	Wednesday	12196	60	-9	2020-03-26	2020-03-06	2020-06-18	2020-04-19	55	75	-29	31	1	1	0	1	1	1	0	1
Menard, Illinois, US	17129	Illinois	2020-05-21	2020-03-21	2020-05-29	1	1	13.9389963922598	14.0561308157241	23	31.1428571428571	82.8255465637365	40.40553807	Thursday	12196	61	-8	2020-03-26	2020-03-06	2020-06-18	2020-04-19	56	76	-28	32	1	1	0	1	1	1	0	1
Menard, Illinois, US	17129	Illinois	2020-05-22	2020-03-21	2020-05-29	1	1	13.9389963922598	14.0561308157241	22	31	82.8255465637365	40.40553807	Friday	12196	62	-7	2020-03-26	2020-03-06	2020-06-18	2020-04-19	57	77	-27	33	1	1	0	1	1	1	0	1
Menard, Illinois, US	17129	Illinois	2020-05-23	2020-03-21	2020-05-29	1	1	13.9389963922598	13.9389963922598	35	31.4285714285714	82.8255465637365	40.40553807	Saturday	12196	63	-6	2020-03-26	2020-03-06	2020-06-18	2020-04-19	58	78	-26	34	1	1	0	1	1	1	0	1
Menard, Illinois, US	17129	Illinois	2020-05-24	2020-03-21	2020-05-29	1	1	13.9389963922598	13.9389963922598	45	29.7142857142857	82.8255465637365	40.40553807	Sunday	12196	64	-5	2020-03-26	2020-03-06	2020-06-18	2020-04-19	59	79	-25	35	1	1	0	1	1	1	0	1
Menard, Illinois, US	17129	Illinois	2020-05-25	2020-03-21	2020-05-29	1	1	13.9389963922598	13.9389963922598	44	32.2857142857143	82.8255465637365	40.40553807	Monday	12196	65	-4	2020-03-26	2020-03-06	2020-06-18	2020-04-19	60	80	-24	36	1	1	0	1	1	1	0	1
Menard, Illinois, US	17129	Illinois	2020-05-26	2020-03-21	2020-05-29	1	1	13.9389963922598	13.9389963922598	27	32.1428571428571	82.8255465637365	40.40553807	Tuesday	12196	66	-3	2020-03-26	2020-03-06	2020-06-18	2020-04-19	61	81	-23	37	1	1	0	1	1	1	0	1
Menard, Illinois, US	17129	Illinois	2020-05-27	2020-03-21	2020-05-29	1	1	13.9389963922598	13.9389963922598	22	31.1428571428571	82.8255465637365	40.40553807	Wednesday	12196	67	-2	2020-03-26	2020-03-06	2020-06-18	2020-04-19	62	82	-22	38	1	1	0	1	1	1	0	1
Menard, Illinois, US	17129	Illinois	2020-05-28	2020-03-21	2020-05-29	1	1	15.5788783207609	14.1732652391885	24	31.2857142857143	82.8255465637365	40.40553807	Thursday	12196	68	-1	2020-03-26	2020-03-06	2020-06-18	2020-04-19	63	83	-21	39	1	1	0	1	1	1	0	1
Menard, Illinois, US	17129	Illinois	2020-05-29	2020-03-21	2020-05-29	0	1	17.2187602492621	14.641802933046	20	31	82.8255465637365	40.40553807	Friday	12196	69	0	2020-03-26	2020-03-06	2020-06-18	2020-04-19	64	84	-20	40	1	1	0	1	1	1	0	1
Menard, Illinois, US	17129	Illinois	2020-05-30	2020-03-21	2020-05-29	0	1	16.3988192850115	14.9932062034391	27	29.8571428571429	82.8255465637365	40.40553807	Saturday	12196	70	1	2020-03-26	2020-03-06	2020-06-18	2020-04-19	65	85	-19	41	1	1	0	1	1	1	0	1
Menard, Illinois, US	17129	Illinois	2020-05-31	2020-03-21	2020-05-29	0	1	16.3988192850115	15.3446094738322	32	28	82.8255465637365	40.40553807	Sunday	12196	71	2	2020-03-26	2020-03-06	2020-06-18	2020-04-19	66	86	-18	42	1	1	0	1	1	1	0	1
Menard, Illinois, US	17129	Illinois	2020-06-01	2020-03-21	2020-05-29	0	1	16.3988192850115	15.6960127442253	24	25.1428571428571	82.8255465637365	40.40553807	Monday	12196	72	3	2020-03-26	2020-03-06	2020-06-18	2020-04-19	67	87	-17	43	1	1	0	1	1	1	0	1
Menard, Illinois, US	17129	Illinois	2020-06-02	2020-03-21	2020-05-29	0	1	16.3988192850115	16.0474160146184	24	24.7142857142857	82.8255465637365	40.40553807	Tuesday	12196	73	4	2020-03-26	2020-03-06	2020-06-18	2020-04-19	68	88	-16	44	1	1	0	1	1	1	0	1
Menard, Illinois, US	17129	Illinois	2020-06-03	2020-03-21	2020-05-29	0	1	16.3988192850115	16.3988192850115	21	24.5714285714286	82.8255465637365	40.40553807	Wednesday	12196	74	5	2020-03-26	2020-03-06	2020-06-18	2020-04-19	69	89	-15	45	1	1	0	1	1	1	0	1
Menard, Illinois, US	17129	Illinois	2020-06-04	2020-03-21	2020-05-29	0	1	16.3988192850115	16.5159537084758	22	24.2857142857143	82.8255465637365	40.40553807	Thursday	12196	75	6	2020-03-26	2020-03-06	2020-06-18	2020-04-19	70	90	-14	46	1	1	0	1	1	1	0	1
Menard, Illinois, US	17129	Illinois	2020-06-05	2020-03-21	2020-05-29	0	1	18.0387012135126	16.6330881319402	17	23.8571428571429	82.8255465637365	40.40553807	Friday	12196	76	7	2020-03-26	2020-03-06	2020-06-18	2020-04-19	71	91	-13	47	1	1	0	1	1	1	0	1
Menard, Illinois, US	17129	Illinois	2020-06-06	2020-03-21	2020-05-29	0	1	18.0387012135126	16.8673569788689	22	23.1428571428571	82.8255465637365	40.40553807	Saturday	12196	77	8	2020-03-26	2020-03-06	2020-06-18	2020-04-19	72	92	-12	48	1	1	0	1	1	1	0	1
Menard, Illinois, US	17129	Illinois	2020-06-07	2020-03-21	2020-05-29	0	1	18.0387012135126	17.1016258257977	31	23	82.8255465637365	40.40553807	Sunday	12196	78	9	2020-03-26	2020-03-06	2020-06-18	2020-04-19	73	93	-11	49	1	1	0	1	1	1	0	1
Menard, Illinois, US	17129	Illinois	2020-06-08	2020-03-21	2020-05-29	0	1	18.0387012135126	17.3358946727264	20	22.4285714285714	82.8255465637365	40.40553807	Monday	12196	79	10	2020-03-26	2020-03-06	2020-06-18	2020-04-19	74	94	-10	50	1	1	0	1	1	1	0	1
Menard, Illinois, US	17129	Illinois	2020-06-09	2020-03-21	2020-05-29	0	1	18.0387012135126	17.5701635196552	22	22.1428571428571	82.8255465637365	40.40553807	Tuesday	12196	80	11	2020-03-26	2020-03-06	2020-06-18	2020-04-19	75	95	-9	51	1	1	0	1	1	1	0	1
Menard, Illinois, US	17129	Illinois	2020-06-10	2020-03-21	2020-05-29	0	1	18.0387012135126	17.8044323665839	23	22.4285714285714	82.8255465637365	40.40553807	Wednesday	12196	81	12	2020-03-26	2020-03-06	2020-06-18	2020-04-19	76	96	-8	52	1	1	0	1	1	1	0	1
Menard, Illinois, US	17129	Illinois	2020-06-11	2020-03-21	2020-05-29	0	1	18.0387012135126	18.0387012135126	20	22.1428571428571	82.8255465637365	40.40553807	Thursday	12196	82	13	2020-03-26	2020-03-06	2020-06-18	2020-04-19	77	97	-7	53	1	1	0	1	1	1	0	1
Menard, Illinois, US	17129	Illinois	2020-06-12	2020-03-21	2020-05-29	0	1	18.0387012135126	18.0387012135126	13	21.5714285714286	82.8255465637365	40.40553807	Friday	12196	83	14	2020-03-26	2020-03-06	2020-06-18	2020-04-19	78	98	-6	54	1	1	0	1	1	1	0	1
Menard, Illinois, US	17129	Illinois	2020-06-13	2020-03-21	2020-05-29	0	1	18.0387012135126	18.0387012135126	25	22	82.8255465637365	40.40553807	Saturday	12196	84	15	2020-03-26	2020-03-06	2020-06-18	2020-04-19	79	99	-5	55	1	1	0	1	1	1	0	1
Menard, Illinois, US	17129	Illinois	2020-06-14	2020-03-21	2020-05-29	0	1	18.0387012135126	18.0387012135126	26	21.2857142857143	82.8255465637365	40.40553807	Sunday	12196	85	16	2020-03-26	2020-03-06	2020-06-18	2020-04-19	80	100	-4	56	1	1	0	1	1	1	0	1
Menard, Illinois, US	17129	Illinois	2020-06-15	2020-03-21	2020-05-29	0	1	18.8586421777632	18.155835636977	26	22.1428571428571	82.8255465637365	40.40553807	Monday	12196	86	17	2020-03-26	2020-03-06	2020-06-18	2020-04-19	81	101	-3	57	1	1	0	1	1	1	0	1
Menard, Illinois, US	17129	Illinois	2020-06-16	2020-03-21	2020-05-29	0	1	18.8586421777632	18.2729700604414	20	21.8571428571429	82.8255465637365	40.40553807	Tuesday	12196	87	18	2020-03-26	2020-03-06	2020-06-18	2020-04-19	82	102	-2	58	1	1	0	1	1	1	0	1
Menard, Illinois, US	17129	Illinois	2020-06-17	2020-03-21	2020-05-29	0	1	18.8586421777632	18.3901044839057	24	22	82.8255465637365	40.40553807	Wednesday	12196	88	19	2020-03-26	2020-03-06	2020-06-18	2020-04-19	83	103	-1	59	1	1	0	1	1	1	0	1
Menard, Illinois, US	17129	Illinois	2020-06-18	2020-03-21	2020-05-29	0	1	18.8586421777632	18.5072389073701	22	22.2857142857143	82.8255465637365	40.40553807	Thursday	12196	89	20	2020-03-26	2020-03-06	2020-06-18	2020-04-19	84	104	0	60	1	1	0	1	0	1	0	1
Menard, Illinois, US	17129	Illinois	2020-06-19	2020-03-21	2020-05-29	0	1	18.8586421777632	18.6243733308345	19	23.1428571428571	82.8255465637365	40.40553807	Friday	12196	90	21	2020-03-26	2020-03-06	2020-06-18	2020-04-19	85	105	1	61	1	1	1	1	0	1	0	1
Menard, Illinois, US	17129	Illinois	2020-06-20	2020-03-21	2020-05-29	0	1	18.8586421777632	18.7415077542988	27	23.4285714285714	82.8255465637365	40.40553807	Saturday	12196	91	22	2020-03-26	2020-03-06	2020-06-18	2020-04-19	86	106	2	62	1	1	1	1	0	1	0	1
Menard, Illinois, US	17129	Illinois	2020-06-21	2020-03-21	2020-05-29	0	1	18.8586421777632	18.8586421777632	26	23.4285714285714	82.8255465637365	40.40553807	Sunday	12196	92	23	2020-03-26	2020-03-06	2020-06-18	2020-04-19	87	107	3	63	1	1	1	1	0	1	0	1
Menard, Illinois, US	17129	Illinois	2020-06-22	2020-03-21	2020-05-29	0	1	18.8586421777632	18.8586421777632	27	23.5714285714286	82.8255465637365	40.40553807	Monday	12196	93	24	2020-03-26	2020-03-06	2020-06-18	2020-04-19	88	108	4	64	1	1	1	1	0	1	0	1
Menard, Illinois, US	17129	Illinois	2020-06-23	2020-03-21	2020-05-29	0	1	18.8586421777632	18.8586421777632	20	23.5714285714286	82.8255465637365	40.40553807	Tuesday	12196	94	25	2020-03-26	2020-03-06	2020-06-18	2020-04-19	89	109	5	65	1	1	1	1	0	1	0	1
Menard, Illinois, US	17129	Illinois	2020-06-24	2020-03-21	2020-05-29	0	1	18.8586421777632	18.8586421777632	24	23.5714285714286	82.8255465637365	40.40553807	Wednesday	12196	95	26	2020-03-26	2020-03-06	2020-06-18	2020-04-19	90	110	6	66	1	1	1	1	0	1	0	1
Menard, Illinois, US	17129	Illinois	2020-06-25	2020-03-21	2020-05-29	0	1	18.8586421777632	18.8586421777632	23	23.7142857142857	82.8255465637365	40.40553807	Thursday	12196	96	27	2020-03-26	2020-03-06	2020-06-18	2020-04-19	91	111	7	67	1	1	1	1	0	1	0	1
Menard, Illinois, US	17129	Illinois	2020-06-26	2020-03-21	2020-05-29	0	1	18.8586421777632	18.8586421777632	19	23.7142857142857	82.8255465637365	40.40553807	Friday	12196	97	28	2020-03-26	2020-03-06	2020-06-18	2020-04-19	92	112	8	68	1	1	1	1	0	1	0	1
Menard, Illinois, US	17129	Illinois	2020-06-27	2020-03-21	2020-05-29	0	1	19.6785831420138	18.9757766012276	29	24	82.8255465637365	40.40553807	Saturday	12196	98	29	2020-03-26	2020-03-06	2020-06-18	2020-04-19	93	113	9	69	1	1	1	1	0	1	0	1
Menard, Illinois, US	17129	Illinois	2020-06-28	2020-03-21	2020-05-29	0	1	19.6785831420138	19.0929110246919	27	24.1428571428571	82.8255465637365	40.40553807	Sunday	12196	99	30	2020-03-26	2020-03-06	2020-06-18	2020-04-19	94	114	10	70	1	1	1	1	0	1	0	1
Menard, Illinois, US	17129	Illinois	2020-06-29	2020-03-21	2020-05-29	0	1	19.6785831420138	19.2100454481563	29	24.4285714285714	82.8255465637365	40.40553807	Monday	12196	100	31	2020-03-26	2020-03-06	2020-06-18	2020-04-19	95	115	11	71	1	1	1	1	0	1	0	1
Menard, Illinois, US	17129	Illinois	2020-06-30	2020-03-21	2020-05-29	0	1	20.4985241062643	19.444314295085	22	24.7142857142857	82.8255465637365	40.40553807	Tuesday	12196	101	32	2020-03-26	2020-03-06	2020-06-18	2020-04-19	96	116	12	72	1	1	1	1	0	1	0	1
Menard, Illinois, US	17129	Illinois	2020-07-01	2020-03-21	2020-05-29	0	1	20.4985241062643	19.6785831420138	20	24.1428571428571	82.8255465637365	40.40553807	Wednesday	12196	102	33	2020-03-26	2020-03-06	2020-06-18	2020-04-19	97	117	13	73	1	1	1	1	0	1	0	1
Menard, Illinois, US	17129	Illinois	2020-07-02	2020-03-21	2020-05-29	0	1	19.6785831420138	19.7957175654781	17	23.2857142857143	82.8255465637365	40.40553807	Thursday	12196	103	34	2020-03-26	2020-03-06	2020-06-18	2020-04-19	98	118	14	74	1	1	1	1	0	1	0	1
Menard, Illinois, US	17129	Illinois	2020-07-03	2020-03-21	2020-05-29	0	1	19.6785831420138	19.9128519889425	27	24.4285714285714	82.8255465637365	40.40553807	Friday	12196	104	35	2020-03-26	2020-03-06	2020-06-18	2020-04-19	99	119	15	75	1	1	1	1	0	1	0	1
Menard, Illinois, US	17129	Illinois	2020-07-04	2020-03-21	2020-05-29	0	1	19.6785831420138	19.9128519889425	39	25.8571428571429	82.8255465637365	40.40553807	Saturday	12196	105	36	2020-03-26	2020-03-06	2020-06-18	2020-04-19	100	120	16	76	1	1	1	1	0	1	0	1
Menard, Illinois, US	17129	Illinois	2020-07-05	2020-03-21	2020-05-29	0	1	19.6785831420138	19.9128519889425	29	26.1428571428571	82.8255465637365	40.40553807	Sunday	12196	106	37	2020-03-26	2020-03-06	2020-06-18	2020-04-19	101	121	17	77	1	1	1	1	0	1	0	1
Menominee, Michigan, US	26109	Michigan	2020-03-01	2020-03-24	2020-06-01	1	0	0	17.1719173106136	43	23.5714285714286	100.492114579031	23.01453545	Sunday	22780	-23	-92	2020-03-29	2020-03-09	2020-06-21	2020-04-22	-28	-8	-112	-52	0	0	0	0	1	0	1	0
Menominee, Michigan, US	26109	Michigan	2020-03-02	2020-03-24	2020-06-01	1	0	0	14.309931092178	15	22.2857142857143	100.492114579031	23.01453545	Monday	22780	-22	-91	2020-03-29	2020-03-09	2020-06-21	2020-04-22	-27	-7	-111	-51	0	0	0	0	1	0	1	0
Menominee, Michigan, US	26109	Michigan	2020-03-03	2020-03-24	2020-06-01	1	0	0	11.4479448737424	22	23.1428571428571	100.492114579031	23.01453545	Tuesday	22780	-21	-90	2020-03-29	2020-03-09	2020-06-21	2020-04-22	-26	-6	-110	-50	0	0	0	0	1	0	1	0
Menominee, Michigan, US	26109	Michigan	2020-03-04	2020-03-24	2020-06-01	1	0	0	8.58595865530678	17	23.2857142857143	100.492114579031	23.01453545	Wednesday	22780	-20	-89	2020-03-29	2020-03-09	2020-06-21	2020-04-22	-25	-5	-109	-49	0	0	0	0	1	0	1	0
Menominee, Michigan, US	26109	Michigan	2020-03-05	2020-03-24	2020-06-01	1	0	0	5.72397243687119	15	23.2857142857143	100.492114579031	23.01453545	Thursday	22780	-19	-88	2020-03-29	2020-03-09	2020-06-21	2020-04-22	-24	-4	-108	-48	0	0	0	0	1	0	1	0
Menominee, Michigan, US	26109	Michigan	2020-03-06	2020-03-24	2020-06-01	1	0	0	2.86198621843559	14	21.2857142857143	100.492114579031	23.01453545	Friday	22780	-18	-87	2020-03-29	2020-03-09	2020-06-21	2020-04-22	-23	-3	-107	-47	0	0	0	0	1	0	1	0
Menominee, Michigan, US	26109	Michigan	2020-03-07	2020-03-24	2020-06-01	1	0	0	0	21	21	100.492114579031	23.01453545	Saturday	22780	-17	-86	2020-03-29	2020-03-09	2020-06-21	2020-04-22	-22	-2	-106	-46	0	0	0	0	1	0	1	0
Menominee, Michigan, US	26109	Michigan	2020-03-08	2020-03-24	2020-06-01	1	0	0	0	36	20	100.492114579031	23.01453545	Sunday	22780	-16	-85	2020-03-29	2020-03-09	2020-06-21	2020-04-22	-21	-1	-105	-45	0	0	0	0	1	0	1	0
Menominee, Michigan, US	26109	Michigan	2020-03-09	2020-03-24	2020-06-01	1	0	0	0	19	20.5714285714286	100.492114579031	23.01453545	Monday	22780	-15	-84	2020-03-29	2020-03-09	2020-06-21	2020-04-22	-20	0	-104	-44	0	0	0	0	1	0	1	0
Menominee, Michigan, US	26109	Michigan	2020-03-10	2020-03-24	2020-06-01	1	0	0	0	16	19.7142857142857	100.492114579031	23.01453545	Tuesday	22780	-14	-83	2020-03-29	2020-03-09	2020-06-21	2020-04-22	-19	1	-103	-43	0	1	0	0	1	0	1	1
Menominee, Michigan, US	26109	Michigan	2020-03-11	2020-03-24	2020-06-01	1	0	0	0	13	19.1428571428571	100.492114579031	23.01453545	Wednesday	22780	-13	-82	2020-03-29	2020-03-09	2020-06-21	2020-04-22	-18	2	-102	-42	0	1	0	0	1	0	1	1
Menominee, Michigan, US	26109	Michigan	2020-03-12	2020-03-24	2020-06-01	1	0	0	0	13	18.8571428571429	100.492114579031	23.01453545	Thursday	22780	-12	-81	2020-03-29	2020-03-09	2020-06-21	2020-04-22	-17	3	-101	-41	0	1	0	0	1	0	1	1
Menominee, Michigan, US	26109	Michigan	2020-03-13	2020-03-24	2020-06-01	1	0	0	0	16	19.1428571428571	100.492114579031	23.01453545	Friday	22780	-11	-80	2020-03-29	2020-03-09	2020-06-21	2020-04-22	-16	4	-100	-40	0	1	0	0	1	0	1	1
Menominee, Michigan, US	26109	Michigan	2020-03-14	2020-03-24	2020-06-01	1	0	0	0	34	21	100.492114579031	23.01453545	Saturday	22780	-10	-79	2020-03-29	2020-03-09	2020-06-21	2020-04-22	-15	5	-99	-39	0	1	0	0	1	0	1	1
Menominee, Michigan, US	26109	Michigan	2020-03-15	2020-03-24	2020-06-01	1	0	0	0	42	21.8571428571429	100.492114579031	23.01453545	Sunday	22780	-9	-78	2020-03-29	2020-03-09	2020-06-21	2020-04-22	-14	6	-98	-38	0	1	0	0	1	0	1	1
Menominee, Michigan, US	26109	Michigan	2020-03-16	2020-03-24	2020-06-01	1	0	0	0	18	21.7142857142857	100.492114579031	23.01453545	Monday	22780	-8	-77	2020-03-29	2020-03-09	2020-06-21	2020-04-22	-13	7	-97	-37	0	1	0	0	1	0	1	1
Menominee, Michigan, US	26109	Michigan	2020-03-17	2020-03-24	2020-06-01	1	0	0	0	24	22.8571428571429	100.492114579031	23.01453545	Tuesday	22780	-7	-76	2020-03-29	2020-03-09	2020-06-21	2020-04-22	-12	8	-96	-36	0	1	0	0	1	0	1	1
Menominee, Michigan, US	26109	Michigan	2020-03-18	2020-03-24	2020-06-01	1	0	0	0	25	24.5714285714286	100.492114579031	23.01453545	Wednesday	22780	-6	-75	2020-03-29	2020-03-09	2020-06-21	2020-04-22	-11	9	-95	-35	0	1	0	0	1	0	1	1
Menominee, Michigan, US	26109	Michigan	2020-03-19	2020-03-24	2020-06-01	1	0	0	0	33	27.4285714285714	100.492114579031	23.01453545	Thursday	22780	-5	-74	2020-03-29	2020-03-09	2020-06-21	2020-04-22	-10	10	-94	-34	0	1	0	0	1	0	1	1
Menominee, Michigan, US	26109	Michigan	2020-03-20	2020-03-24	2020-06-01	1	0	0	0	30	29.4285714285714	100.492114579031	23.01453545	Friday	22780	-4	-73	2020-03-29	2020-03-09	2020-06-21	2020-04-22	-9	11	-93	-33	0	1	0	0	1	0	1	1
Menominee, Michigan, US	26109	Michigan	2020-03-21	2020-03-24	2020-06-01	1	0	0	0	54	32.2857142857143	100.492114579031	23.01453545	Saturday	22780	-3	-72	2020-03-29	2020-03-09	2020-06-21	2020-04-22	-8	12	-92	-32	0	1	0	0	1	0	1	1
Menominee, Michigan, US	26109	Michigan	2020-03-22	2020-03-24	2020-06-01	1	0	0	0	61	35	100.492114579031	23.01453545	Sunday	22780	-2	-71	2020-03-29	2020-03-09	2020-06-21	2020-04-22	-7	13	-91	-31	0	1	0	0	1	0	1	1
Menominee, Michigan, US	26109	Michigan	2020-03-23	2020-03-24	2020-06-01	1	0	0	0	29	36.5714285714286	100.492114579031	23.01453545	Monday	22780	-1	-70	2020-03-29	2020-03-09	2020-06-21	2020-04-22	-6	14	-90	-30	0	1	0	0	1	0	1	1
Menominee, Michigan, US	26109	Michigan	2020-03-24	2020-03-24	2020-06-01	1	0	0	0	44	39.4285714285714	100.492114579031	23.01453545	Tuesday	22780	0	-69	2020-03-29	2020-03-09	2020-06-21	2020-04-22	-5	15	-89	-29	0	1	0	0	1	0	1	1
Menominee, Michigan, US	26109	Michigan	2020-03-25	2020-03-24	2020-06-01	1	1	0	0	43	42	100.492114579031	23.01453545	Wednesday	22780	1	-68	2020-03-29	2020-03-09	2020-06-21	2020-04-22	-4	16	-88	-28	0	1	0	0	1	0	1	1
Menominee, Michigan, US	26109	Michigan	2020-03-26	2020-03-24	2020-06-01	1	1	0	0	47	44	100.492114579031	23.01453545	Thursday	22780	2	-67	2020-03-29	2020-03-09	2020-06-21	2020-04-22	-3	17	-87	-27	0	1	0	0	1	0	1	1
Menominee, Michigan, US	26109	Michigan	2020-03-27	2020-03-24	2020-06-01	1	1	0	0	42	45.7142857142857	100.492114579031	23.01453545	Friday	22780	3	-66	2020-03-29	2020-03-09	2020-06-21	2020-04-22	-2	18	-86	-26	0	1	0	0	1	0	1	1
Menominee, Michigan, US	26109	Michigan	2020-03-28	2020-03-24	2020-06-01	1	1	0	0	55	45.8571428571429	100.492114579031	23.01453545	Saturday	22780	4	-65	2020-03-29	2020-03-09	2020-06-21	2020-04-22	-1	19	-85	-25	0	1	0	0	1	0	1	1
Menominee, Michigan, US	26109	Michigan	2020-03-29	2020-03-24	2020-06-01	1	1	0	0	62	46	100.492114579031	23.01453545	Sunday	22780	5	-64	2020-03-29	2020-03-09	2020-06-21	2020-04-22	0	20	-84	-24	0	1	0	0	1	0	1	1
Menominee, Michigan, US	26109	Michigan	2020-03-30	2020-03-24	2020-06-01	1	1	0	0	49	48.8571428571429	100.492114579031	23.01453545	Monday	22780	6	-63	2020-03-29	2020-03-09	2020-06-21	2020-04-22	1	21	-83	-23	1	1	0	0	1	1	1	1
Menominee, Michigan, US	26109	Michigan	2020-03-31	2020-03-24	2020-06-01	1	1	0	0	41	48.4285714285714	100.492114579031	23.01453545	Tuesday	22780	7	-62	2020-03-29	2020-03-09	2020-06-21	2020-04-22	2	22	-82	-22	1	1	0	0	1	1	1	1
Menominee, Michigan, US	26109	Michigan	2020-04-01	2020-03-24	2020-06-01	1	1	0	0	42	48.2857142857143	100.492114579031	23.01453545	Wednesday	22780	8	-61	2020-03-29	2020-03-09	2020-06-21	2020-04-22	3	23	-81	-21	1	1	0	0	1	1	1	1
Menominee, Michigan, US	26109	Michigan	2020-04-02	2020-03-24	2020-06-01	1	1	0	0	38	47	100.492114579031	23.01453545	Thursday	22780	9	-60	2020-03-29	2020-03-09	2020-06-21	2020-04-22	4	24	-80	-20	1	1	0	0	1	1	1	1
Menominee, Michigan, US	26109	Michigan	2020-04-03	2020-03-24	2020-06-01	1	1	0	0	33	45.7142857142857	100.492114579031	23.01453545	Friday	22780	10	-59	2020-03-29	2020-03-09	2020-06-21	2020-04-22	5	25	-79	-19	1	1	0	0	1	1	1	1
Menominee, Michigan, US	26109	Michigan	2020-04-04	2020-03-24	2020-06-01	1	1	0	0	51	45.1428571428571	100.492114579031	23.01453545	Saturday	22780	11	-58	2020-03-29	2020-03-09	2020-06-21	2020-04-22	6	26	-78	-18	1	1	0	0	1	1	1	1
Menominee, Michigan, US	26109	Michigan	2020-04-05	2020-03-24	2020-06-01	1	1	0	0	58	44.5714285714286	100.492114579031	23.01453545	Sunday	22780	12	-57	2020-03-29	2020-03-09	2020-06-21	2020-04-22	7	27	-77	-17	1	1	0	0	1	1	1	1
Menominee, Michigan, US	26109	Michigan	2020-04-06	2020-03-24	2020-06-01	1	1	0	0	40	43.2857142857143	100.492114579031	23.01453545	Monday	22780	13	-56	2020-03-29	2020-03-09	2020-06-21	2020-04-22	8	28	-76	-16	1	1	0	0	1	1	1	1
Menominee, Michigan, US	26109	Michigan	2020-04-07	2020-03-24	2020-06-01	1	1	0	0	53	45	100.492114579031	23.01453545	Tuesday	22780	14	-55	2020-03-29	2020-03-09	2020-06-21	2020-04-22	9	29	-75	-15	1	1	0	0	1	1	1	1
Menominee, Michigan, US	26109	Michigan	2020-04-08	2020-03-24	2020-06-01	1	1	0	0	36	44.1428571428571	100.492114579031	23.01453545	Wednesday	22780	15	-54	2020-03-29	2020-03-09	2020-06-21	2020-04-22	10	30	-74	-14	1	1	0	0	1	1	1	1
Menominee, Michigan, US	26109	Michigan	2020-04-09	2020-03-24	2020-06-01	1	1	0	0	36	43.8571428571429	100.492114579031	23.01453545	Thursday	22780	16	-53	2020-03-29	2020-03-09	2020-06-21	2020-04-22	11	31	-73	-13	1	1	0	0	1	1	1	1
Menominee, Michigan, US	26109	Michigan	2020-04-10	2020-03-24	2020-06-01	1	1	0.438981562774364	0.0627116518249091	36	44.2857142857143	100.492114579031	23.01453545	Friday	22780	17	-52	2020-03-29	2020-03-09	2020-06-21	2020-04-22	12	32	-72	-12	1	1	0	0	1	1	1	1
Menominee, Michigan, US	26109	Michigan	2020-04-11	2020-03-24	2020-06-01	1	1	0.438981562774364	0.125423303649818	41	42.8571428571429	100.492114579031	23.01453545	Saturday	22780	18	-51	2020-03-29	2020-03-09	2020-06-21	2020-04-22	13	33	-71	-11	1	1	0	0	1	1	1	1
Menominee, Michigan, US	26109	Michigan	2020-04-12	2020-03-24	2020-06-01	1	1	0.438981562774364	0.188134955474727	66	44	100.492114579031	23.01453545	Sunday	22780	19	-50	2020-03-29	2020-03-09	2020-06-21	2020-04-22	14	34	-70	-10	1	1	0	0	1	1	1	1
Menominee, Michigan, US	26109	Michigan	2020-04-13	2020-03-24	2020-06-01	1	1	0.438981562774364	0.250846607299636	51	45.5714285714286	100.492114579031	23.01453545	Monday	22780	20	-49	2020-03-29	2020-03-09	2020-06-21	2020-04-22	15	35	-69	-9	1	1	0	0	1	1	1	1
Menominee, Michigan, US	26109	Michigan	2020-04-14	2020-03-24	2020-06-01	1	1	0.438981562774364	0.313558259124545	47	44.7142857142857	100.492114579031	23.01453545	Tuesday	22780	21	-48	2020-03-29	2020-03-09	2020-06-21	2020-04-22	16	36	-68	-8	1	1	0	0	1	1	1	1
Menominee, Michigan, US	26109	Michigan	2020-04-15	2020-03-24	2020-06-01	1	1	0.438981562774364	0.376269910949454	40	45.2857142857143	100.492114579031	23.01453545	Wednesday	22780	22	-47	2020-03-29	2020-03-09	2020-06-21	2020-04-22	17	37	-67	-7	1	1	0	0	1	1	1	1
Menominee, Michigan, US	26109	Michigan	2020-04-16	2020-03-24	2020-06-01	1	1	0.438981562774364	0.438981562774364	33	44.8571428571429	100.492114579031	23.01453545	Thursday	22780	23	-46	2020-03-29	2020-03-09	2020-06-21	2020-04-22	18	38	-66	-6	1	1	0	0	1	1	1	1
Menominee, Michigan, US	26109	Michigan	2020-04-17	2020-03-24	2020-06-01	1	1	0.438981562774364	0.438981562774364	35	44.7142857142857	100.492114579031	23.01453545	Friday	22780	24	-45	2020-03-29	2020-03-09	2020-06-21	2020-04-22	19	39	-65	-5	1	1	0	0	1	1	1	1
Menominee, Michigan, US	26109	Michigan	2020-04-18	2020-03-24	2020-06-01	1	1	0.438981562774364	0.438981562774364	45	45.2857142857143	100.492114579031	23.01453545	Saturday	22780	25	-44	2020-03-29	2020-03-09	2020-06-21	2020-04-22	20	40	-64	-4	1	1	0	0	1	1	1	1
Menominee, Michigan, US	26109	Michigan	2020-04-19	2020-03-24	2020-06-01	1	1	0.438981562774364	0.438981562774364	58	44.1428571428571	100.492114579031	23.01453545	Sunday	22780	26	-43	2020-03-29	2020-03-09	2020-06-21	2020-04-22	21	41	-63	-3	1	1	0	0	1	1	1	1
Menominee, Michigan, US	26109	Michigan	2020-04-20	2020-03-24	2020-06-01	1	1	0.438981562774364	0.438981562774364	38	42.2857142857143	100.492114579031	23.01453545	Monday	22780	27	-42	2020-03-29	2020-03-09	2020-06-21	2020-04-22	22	42	-62	-2	1	1	0	0	1	1	1	1
Menominee, Michigan, US	26109	Michigan	2020-04-21	2020-03-24	2020-06-01	1	1	0.438981562774364	0.438981562774364	31	40	100.492114579031	23.01453545	Tuesday	22780	28	-41	2020-03-29	2020-03-09	2020-06-21	2020-04-22	23	43	-61	-1	1	1	0	0	1	1	1	1
Menominee, Michigan, US	26109	Michigan	2020-04-22	2020-03-24	2020-06-01	1	1	0.438981562774364	0.438981562774364	39	39.8571428571429	100.492114579031	23.01453545	Wednesday	22780	29	-40	2020-03-29	2020-03-09	2020-06-21	2020-04-22	24	44	-60	0	1	1	0	0	1	1	0	1
Menominee, Michigan, US	26109	Michigan	2020-04-23	2020-03-24	2020-06-01	1	1	0.877963125548727	0.501693214599273	31	39.5714285714286	100.492114579031	23.01453545	Thursday	22780	30	-39	2020-03-29	2020-03-09	2020-06-21	2020-04-22	25	45	-59	1	1	1	0	1	1	1	0	1
Menominee, Michigan, US	26109	Michigan	2020-04-24	2020-03-24	2020-06-01	1	1	0.877963125548727	0.564404866424182	22	37.7142857142857	100.492114579031	23.01453545	Friday	22780	31	-38	2020-03-29	2020-03-09	2020-06-21	2020-04-22	26	46	-58	2	1	1	0	1	1	1	0	1
Menominee, Michigan, US	26109	Michigan	2020-04-25	2020-03-24	2020-06-01	1	1	1.31694468832309	0.689828170074	41	37.1428571428571	100.492114579031	23.01453545	Saturday	22780	32	-37	2020-03-29	2020-03-09	2020-06-21	2020-04-22	27	47	-57	3	1	1	0	1	1	1	0	1
Menominee, Michigan, US	26109	Michigan	2020-04-26	2020-03-24	2020-06-01	1	1	1.31694468832309	0.815251473723818	51	36.1428571428571	100.492114579031	23.01453545	Sunday	22780	33	-36	2020-03-29	2020-03-09	2020-06-21	2020-04-22	28	48	-56	4	1	1	0	1	1	1	0	1
Menominee, Michigan, US	26109	Michigan	2020-04-27	2020-03-24	2020-06-01	1	1	1.31694468832309	0.940674777373636	41	36.5714285714286	100.492114579031	23.01453545	Monday	22780	34	-35	2020-03-29	2020-03-09	2020-06-21	2020-04-22	29	49	-55	5	1	1	0	1	1	1	0	1
Menominee, Michigan, US	26109	Michigan	2020-04-28	2020-03-24	2020-06-01	1	1	2.19490781387182	1.19152138467327	36	37.2857142857143	100.492114579031	23.01453545	Tuesday	22780	35	-34	2020-03-29	2020-03-09	2020-06-21	2020-04-22	30	50	-54	6	1	1	0	1	1	1	0	1
Menominee, Michigan, US	26109	Michigan	2020-04-29	2020-03-24	2020-06-01	1	1	2.19490781387182	1.44236799197291	44	38	100.492114579031	23.01453545	Wednesday	22780	36	-33	2020-03-29	2020-03-09	2020-06-21	2020-04-22	31	51	-53	7	1	1	0	1	1	1	0	1
Menominee, Michigan, US	26109	Michigan	2020-04-30	2020-03-24	2020-06-01	1	1	2.19490781387182	1.63050294744764	26	37.2857142857143	100.492114579031	23.01453545	Thursday	22780	37	-32	2020-03-29	2020-03-09	2020-06-21	2020-04-22	32	52	-52	8	1	1	0	1	1	1	0	1
Menominee, Michigan, US	26109	Michigan	2020-05-01	2020-03-24	2020-06-01	1	1	2.19490781387182	1.81863790292236	24	37.5714285714286	100.492114579031	23.01453545	Friday	22780	38	-31	2020-03-29	2020-03-09	2020-06-21	2020-04-22	33	53	-51	9	1	1	0	1	1	1	0	1
Menominee, Michigan, US	26109	Michigan	2020-05-02	2020-03-24	2020-06-01	1	1	2.19490781387182	1.94406120657218	20	34.5714285714286	100.492114579031	23.01453545	Saturday	22780	39	-30	2020-03-29	2020-03-09	2020-06-21	2020-04-22	34	54	-50	10	1	1	0	1	1	1	0	1
Menominee, Michigan, US	26109	Michigan	2020-05-03	2020-03-24	2020-06-01	1	1	2.19490781387182	2.069484510222	42	33.2857142857143	100.492114579031	23.01453545	Sunday	22780	40	-29	2020-03-29	2020-03-09	2020-06-21	2020-04-22	35	55	-49	11	1	1	0	1	1	1	0	1
Menominee, Michigan, US	26109	Michigan	2020-05-04	2020-03-24	2020-06-01	1	1	2.63388937664618	2.25761946569673	27	31.2857142857143	100.492114579031	23.01453545	Monday	22780	41	-28	2020-03-29	2020-03-09	2020-06-21	2020-04-22	36	56	-48	12	1	1	0	1	1	1	0	1
Menominee, Michigan, US	26109	Michigan	2020-05-05	2020-03-24	2020-06-01	1	1	2.63388937664618	2.32033111752164	24	29.5714285714286	100.492114579031	23.01453545	Tuesday	22780	42	-27	2020-03-29	2020-03-09	2020-06-21	2020-04-22	37	57	-47	13	1	1	0	1	1	1	0	1
Menominee, Michigan, US	26109	Michigan	2020-05-06	2020-03-24	2020-06-01	1	1	2.63388937664618	2.38304276934654	24	26.7142857142857	100.492114579031	23.01453545	Wednesday	22780	43	-26	2020-03-29	2020-03-09	2020-06-21	2020-04-22	38	58	-46	14	1	1	0	1	1	1	0	1
Menominee, Michigan, US	26109	Michigan	2020-05-07	2020-03-24	2020-06-01	1	1	2.63388937664618	2.44575442117145	22	26.1428571428571	100.492114579031	23.01453545	Thursday	22780	44	-25	2020-03-29	2020-03-09	2020-06-21	2020-04-22	39	59	-45	15	1	1	0	1	1	1	0	1
Menominee, Michigan, US	26109	Michigan	2020-05-08	2020-03-24	2020-06-01	1	1	2.63388937664618	2.50846607299636	28	26.7142857142857	100.492114579031	23.01453545	Friday	22780	45	-24	2020-03-29	2020-03-09	2020-06-21	2020-04-22	40	60	-44	16	1	1	0	1	1	1	0	1
Menominee, Michigan, US	26109	Michigan	2020-05-09	2020-03-24	2020-06-01	1	1	2.63388937664618	2.57117772482127	25	27.4285714285714	100.492114579031	23.01453545	Saturday	22780	46	-23	2020-03-29	2020-03-09	2020-06-21	2020-04-22	41	61	-43	17	1	1	0	1	1	1	0	1
Menominee, Michigan, US	26109	Michigan	2020-05-10	2020-03-24	2020-06-01	1	1	2.63388937664618	2.63388937664618	51	28.7142857142857	100.492114579031	23.01453545	Sunday	22780	47	-22	2020-03-29	2020-03-09	2020-06-21	2020-04-22	42	62	-42	18	1	1	0	1	1	1	0	1
Menominee, Michigan, US	26109	Michigan	2020-05-11	2020-03-24	2020-06-01	1	1	2.63388937664618	2.63388937664618	23	28.1428571428571	100.492114579031	23.01453545	Monday	22780	48	-21	2020-03-29	2020-03-09	2020-06-21	2020-04-22	43	63	-41	19	1	1	0	1	1	1	0	1
Menominee, Michigan, US	26109	Michigan	2020-05-12	2020-03-24	2020-06-01	1	1	2.63388937664618	2.63388937664618	15	26.8571428571429	100.492114579031	23.01453545	Tuesday	22780	49	-20	2020-03-29	2020-03-09	2020-06-21	2020-04-22	44	64	-40	20	1	1	0	1	1	1	0	1
Menominee, Michigan, US	26109	Michigan	2020-05-13	2020-03-24	2020-06-01	1	1	2.63388937664618	2.63388937664618	16	25.7142857142857	100.492114579031	23.01453545	Wednesday	22780	50	-19	2020-03-29	2020-03-09	2020-06-21	2020-04-22	45	65	-39	21	1	1	0	1	1	1	0	1
Menominee, Michigan, US	26109	Michigan	2020-05-14	2020-03-24	2020-06-01	1	1	3.07287093942054	2.69660102847109	29	26.7142857142857	100.492114579031	23.01453545	Thursday	22780	51	-18	2020-03-29	2020-03-09	2020-06-21	2020-04-22	46	66	-38	22	1	1	0	1	1	1	0	1
Menominee, Michigan, US	26109	Michigan	2020-05-15	2020-03-24	2020-06-01	1	1	3.51185250219491	2.82202433212091	15	24.8571428571429	100.492114579031	23.01453545	Friday	22780	52	-17	2020-03-29	2020-03-09	2020-06-21	2020-04-22	47	67	-37	23	1	1	0	1	1	1	0	1
Menominee, Michigan, US	26109	Michigan	2020-05-16	2020-03-24	2020-06-01	1	1	3.51185250219491	2.94744763577073	17	23.7142857142857	100.492114579031	23.01453545	Saturday	22780	53	-16	2020-03-29	2020-03-09	2020-06-21	2020-04-22	48	68	-36	24	1	1	0	1	1	1	0	1
Menominee, Michigan, US	26109	Michigan	2020-05-17	2020-03-24	2020-06-01	1	1	3.51185250219491	3.07287093942054	49	23.4285714285714	100.492114579031	23.01453545	Sunday	22780	54	-15	2020-03-29	2020-03-09	2020-06-21	2020-04-22	49	69	-35	25	1	1	0	1	1	1	0	1
Menominee, Michigan, US	26109	Michigan	2020-05-18	2020-03-24	2020-06-01	1	1	3.51185250219491	3.19829424307036	25	23.7142857142857	100.492114579031	23.01453545	Monday	22780	55	-14	2020-03-29	2020-03-09	2020-06-21	2020-04-22	50	70	-34	26	1	1	0	1	1	1	0	1
Menominee, Michigan, US	26109	Michigan	2020-05-19	2020-03-24	2020-06-01	1	1	3.51185250219491	3.32371754672018	19	24.2857142857143	100.492114579031	23.01453545	Tuesday	22780	56	-13	2020-03-29	2020-03-09	2020-06-21	2020-04-22	51	71	-33	27	1	1	0	1	1	1	0	1
Menominee, Michigan, US	26109	Michigan	2020-05-20	2020-03-24	2020-06-01	1	1	3.51185250219491	3.44914085037	23	25.2857142857143	100.492114579031	23.01453545	Wednesday	22780	57	-12	2020-03-29	2020-03-09	2020-06-21	2020-04-22	52	72	-32	28	1	1	0	1	1	1	0	1
Menominee, Michigan, US	26109	Michigan	2020-05-21	2020-03-24	2020-06-01	1	1	3.51185250219491	3.51185250219491	15	23.2857142857143	100.492114579031	23.01453545	Thursday	22780	58	-11	2020-03-29	2020-03-09	2020-06-21	2020-04-22	53	73	-31	29	1	1	0	1	1	1	0	1
Menominee, Michigan, US	26109	Michigan	2020-05-22	2020-03-24	2020-06-01	1	1	3.51185250219491	3.51185250219491	19	23.8571428571429	100.492114579031	23.01453545	Friday	22780	59	-10	2020-03-29	2020-03-09	2020-06-21	2020-04-22	54	74	-30	30	1	1	0	1	1	1	0	1
Menominee, Michigan, US	26109	Michigan	2020-05-23	2020-03-24	2020-06-01	1	1	3.51185250219491	3.51185250219491	30	25.7142857142857	100.492114579031	23.01453545	Saturday	22780	60	-9	2020-03-29	2020-03-09	2020-06-21	2020-04-22	55	75	-29	31	1	1	0	1	1	1	0	1
Menominee, Michigan, US	26109	Michigan	2020-05-24	2020-03-24	2020-06-01	1	1	3.51185250219491	3.51185250219491	36	23.8571428571429	100.492114579031	23.01453545	Sunday	22780	61	-8	2020-03-29	2020-03-09	2020-06-21	2020-04-22	56	76	-28	32	1	1	0	1	1	1	0	1
Menominee, Michigan, US	26109	Michigan	2020-05-25	2020-03-24	2020-06-01	1	1	3.51185250219491	3.51185250219491	41	26.1428571428571	100.492114579031	23.01453545	Monday	22780	62	-7	2020-03-29	2020-03-09	2020-06-21	2020-04-22	57	77	-27	33	1	1	0	1	1	1	0	1
Menominee, Michigan, US	26109	Michigan	2020-05-26	2020-03-24	2020-06-01	1	1	3.51185250219491	3.51185250219491	21	26.4285714285714	100.492114579031	23.01453545	Tuesday	22780	63	-6	2020-03-29	2020-03-09	2020-06-21	2020-04-22	58	78	-26	34	1	1	0	1	1	1	0	1
Menominee, Michigan, US	26109	Michigan	2020-05-27	2020-03-24	2020-06-01	1	1	3.51185250219491	3.51185250219491	21	26.1428571428571	100.492114579031	23.01453545	Wednesday	22780	64	-5	2020-03-29	2020-03-09	2020-06-21	2020-04-22	59	79	-25	35	1	1	0	1	1	1	0	1
Menominee, Michigan, US	26109	Michigan	2020-05-28	2020-03-24	2020-06-01	1	1	3.51185250219491	3.51185250219491	25	27.5714285714286	100.492114579031	23.01453545	Thursday	22780	65	-4	2020-03-29	2020-03-09	2020-06-21	2020-04-22	60	80	-24	36	1	1	0	1	1	1	0	1
Menominee, Michigan, US	26109	Michigan	2020-05-29	2020-03-24	2020-06-01	1	1	3.51185250219491	3.51185250219491	16	27.1428571428571	100.492114579031	23.01453545	Friday	22780	66	-3	2020-03-29	2020-03-09	2020-06-21	2020-04-22	61	81	-23	37	1	1	0	1	1	1	0	1
Menominee, Michigan, US	26109	Michigan	2020-05-30	2020-03-24	2020-06-01	1	1	3.51185250219491	3.51185250219491	24	26.2857142857143	100.492114579031	23.01453545	Saturday	22780	67	-2	2020-03-29	2020-03-09	2020-06-21	2020-04-22	62	82	-22	38	1	1	0	1	1	1	0	1
Menominee, Michigan, US	26109	Michigan	2020-05-31	2020-03-24	2020-06-01	1	1	3.51185250219491	3.51185250219491	36	26.2857142857143	100.492114579031	23.01453545	Sunday	22780	68	-1	2020-03-29	2020-03-09	2020-06-21	2020-04-22	63	83	-21	39	1	1	0	1	1	1	0	1
Menominee, Michigan, US	26109	Michigan	2020-06-01	2020-03-24	2020-06-01	0	1	3.51185250219491	3.51185250219491	21	23.4285714285714	100.492114579031	23.01453545	Monday	22780	69	0	2020-03-29	2020-03-09	2020-06-21	2020-04-22	64	84	-20	40	1	1	0	1	1	1	0	1
Menominee, Michigan, US	26109	Michigan	2020-06-02	2020-03-24	2020-06-01	0	1	3.51185250219491	3.51185250219491	17	22.8571428571429	100.492114579031	23.01453545	Tuesday	22780	70	1	2020-03-29	2020-03-09	2020-06-21	2020-04-22	65	85	-19	41	1	1	0	1	1	1	0	1
Menominee, Michigan, US	26109	Michigan	2020-06-03	2020-03-24	2020-06-01	0	1	3.51185250219491	3.51185250219491	18	22.4285714285714	100.492114579031	23.01453545	Wednesday	22780	71	2	2020-03-29	2020-03-09	2020-06-21	2020-04-22	66	86	-18	42	1	1	0	1	1	1	0	1
Menominee, Michigan, US	26109	Michigan	2020-06-04	2020-03-24	2020-06-01	0	1	3.51185250219491	3.51185250219491	18	21.4285714285714	100.492114579031	23.01453545	Thursday	22780	72	3	2020-03-29	2020-03-09	2020-06-21	2020-04-22	67	87	-17	43	1	1	0	1	1	1	0	1
Menominee, Michigan, US	26109	Michigan	2020-06-05	2020-03-24	2020-06-01	0	1	3.95083406496927	3.57456415401982	21	22.1428571428571	100.492114579031	23.01453545	Friday	22780	73	4	2020-03-29	2020-03-09	2020-06-21	2020-04-22	68	88	-16	44	1	1	0	1	1	1	0	1
Menominee, Michigan, US	26109	Michigan	2020-06-06	2020-03-24	2020-06-01	0	1	3.95083406496927	3.63727580584473	22	21.8571428571429	100.492114579031	23.01453545	Saturday	22780	74	5	2020-03-29	2020-03-09	2020-06-21	2020-04-22	69	89	-15	45	1	1	0	1	1	1	0	1
Menominee, Michigan, US	26109	Michigan	2020-06-07	2020-03-24	2020-06-01	0	1	3.95083406496927	3.69998745766964	31	21.1428571428571	100.492114579031	23.01453545	Sunday	22780	75	6	2020-03-29	2020-03-09	2020-06-21	2020-04-22	70	90	-14	46	1	1	0	1	1	1	0	1
Menominee, Michigan, US	26109	Michigan	2020-06-08	2020-03-24	2020-06-01	0	1	3.95083406496927	3.76269910949454	15	20.2857142857143	100.492114579031	23.01453545	Monday	22780	76	7	2020-03-29	2020-03-09	2020-06-21	2020-04-22	71	91	-13	47	1	1	0	1	1	1	0	1
Menominee, Michigan, US	26109	Michigan	2020-06-09	2020-03-24	2020-06-01	0	1	3.95083406496927	3.82541076131945	17	20.2857142857143	100.492114579031	23.01453545	Tuesday	22780	77	8	2020-03-29	2020-03-09	2020-06-21	2020-04-22	72	92	-12	48	1	1	0	1	1	1	0	1
Menominee, Michigan, US	26109	Michigan	2020-06-10	2020-03-24	2020-06-01	0	1	3.95083406496927	3.88812241314436	21	20.7142857142857	100.492114579031	23.01453545	Wednesday	22780	78	9	2020-03-29	2020-03-09	2020-06-21	2020-04-22	73	93	-11	49	1	1	0	1	1	1	0	1
Menominee, Michigan, US	26109	Michigan	2020-06-11	2020-03-24	2020-06-01	0	1	3.95083406496927	3.95083406496927	17	20.5714285714286	100.492114579031	23.01453545	Thursday	22780	79	10	2020-03-29	2020-03-09	2020-06-21	2020-04-22	74	94	-10	50	1	1	0	1	1	1	0	1
Menominee, Michigan, US	26109	Michigan	2020-06-12	2020-03-24	2020-06-01	0	1	3.95083406496927	3.95083406496927	16	19.8571428571429	100.492114579031	23.01453545	Friday	22780	80	11	2020-03-29	2020-03-09	2020-06-21	2020-04-22	75	95	-9	51	1	1	0	1	1	1	0	1
Menominee, Michigan, US	26109	Michigan	2020-06-13	2020-03-24	2020-06-01	0	1	3.95083406496927	3.95083406496927	23	20	100.492114579031	23.01453545	Saturday	22780	81	12	2020-03-29	2020-03-09	2020-06-21	2020-04-22	76	96	-8	52	1	1	0	1	1	1	0	1
Menominee, Michigan, US	26109	Michigan	2020-06-14	2020-03-24	2020-06-01	0	1	3.95083406496927	3.95083406496927	29	19.7142857142857	100.492114579031	23.01453545	Sunday	22780	82	13	2020-03-29	2020-03-09	2020-06-21	2020-04-22	77	97	-7	53	1	1	0	1	1	1	0	1
Menominee, Michigan, US	26109	Michigan	2020-06-15	2020-03-24	2020-06-01	0	1	3.95083406496927	3.95083406496927	24	21	100.492114579031	23.01453545	Monday	22780	83	14	2020-03-29	2020-03-09	2020-06-21	2020-04-22	78	98	-6	54	1	1	0	1	1	1	0	1
Menominee, Michigan, US	26109	Michigan	2020-06-16	2020-03-24	2020-06-01	0	1	3.95083406496927	3.95083406496927	19	21.2857142857143	100.492114579031	23.01453545	Tuesday	22780	84	15	2020-03-29	2020-03-09	2020-06-21	2020-04-22	79	99	-5	55	1	1	0	1	1	1	0	1
Menominee, Michigan, US	26109	Michigan	2020-06-17	2020-03-24	2020-06-01	0	1	3.95083406496927	3.95083406496927	18	20.8571428571429	100.492114579031	23.01453545	Wednesday	22780	85	16	2020-03-29	2020-03-09	2020-06-21	2020-04-22	80	100	-4	56	1	1	0	1	1	1	0	1
Menominee, Michigan, US	26109	Michigan	2020-06-18	2020-03-24	2020-06-01	0	1	3.95083406496927	3.95083406496927	17	20.8571428571429	100.492114579031	23.01453545	Thursday	22780	86	17	2020-03-29	2020-03-09	2020-06-21	2020-04-22	81	101	-3	57	1	1	0	1	1	1	0	1
Menominee, Michigan, US	26109	Michigan	2020-06-19	2020-03-24	2020-06-01	0	1	3.95083406496927	3.95083406496927	18	21.1428571428571	100.492114579031	23.01453545	Friday	22780	87	18	2020-03-29	2020-03-09	2020-06-21	2020-04-22	82	102	-2	58	1	1	0	1	1	1	0	1
Menominee, Michigan, US	26109	Michigan	2020-06-20	2020-03-24	2020-06-01	0	1	3.95083406496927	3.95083406496927	27	21.7142857142857	100.492114579031	23.01453545	Saturday	22780	88	19	2020-03-29	2020-03-09	2020-06-21	2020-04-22	83	103	-1	59	1	1	0	1	1	1	0	1
Menominee, Michigan, US	26109	Michigan	2020-06-21	2020-03-24	2020-06-01	0	1	3.95083406496927	3.95083406496927	26	21.2857142857143	100.492114579031	23.01453545	Sunday	22780	89	20	2020-03-29	2020-03-09	2020-06-21	2020-04-22	84	104	0	60	1	1	0	1	0	1	0	1
Menominee, Michigan, US	26109	Michigan	2020-06-22	2020-03-24	2020-06-01	0	1	3.95083406496927	3.95083406496927	23	21.1428571428571	100.492114579031	23.01453545	Monday	22780	90	21	2020-03-29	2020-03-09	2020-06-21	2020-04-22	85	105	1	61	1	1	1	1	0	1	0	1
Menominee, Michigan, US	26109	Michigan	2020-06-23	2020-03-24	2020-06-01	0	1	3.95083406496927	3.95083406496927	20	21.2857142857143	100.492114579031	23.01453545	Tuesday	22780	91	22	2020-03-29	2020-03-09	2020-06-21	2020-04-22	86	106	2	62	1	1	1	1	0	1	0	1
Menominee, Michigan, US	26109	Michigan	2020-06-24	2020-03-24	2020-06-01	0	1	4.828797190518	4.07625736861909	19	21.4285714285714	100.492114579031	23.01453545	Wednesday	22780	92	23	2020-03-29	2020-03-09	2020-06-21	2020-04-22	87	107	3	63	1	1	1	1	0	1	0	1
Menominee, Michigan, US	26109	Michigan	2020-06-25	2020-03-24	2020-06-01	0	1	6.14574187884109	4.38981562774363	18	21.5714285714286	100.492114579031	23.01453545	Thursday	22780	93	24	2020-03-29	2020-03-09	2020-06-21	2020-04-22	88	108	4	64	1	1	1	1	0	1	0	1
Menominee, Michigan, US	26109	Michigan	2020-06-26	2020-03-24	2020-06-01	0	1	6.14574187884109	4.70337388686818	18	21.5714285714286	100.492114579031	23.01453545	Friday	22780	94	25	2020-03-29	2020-03-09	2020-06-21	2020-04-22	89	109	5	65	1	1	1	1	0	1	0	1
Menominee, Michigan, US	26109	Michigan	2020-06-27	2020-03-24	2020-06-01	0	1	6.58472344161545	5.07964379781763	26	21.4285714285714	100.492114579031	23.01453545	Saturday	22780	95	26	2020-03-29	2020-03-09	2020-06-21	2020-04-22	90	110	6	66	1	1	1	1	0	1	0	1
Menominee, Michigan, US	26109	Michigan	2020-06-28	2020-03-24	2020-06-01	0	1	7.02370500438982	5.518625360592	27	21.5714285714286	100.492114579031	23.01453545	Sunday	22780	96	27	2020-03-29	2020-03-09	2020-06-21	2020-04-22	91	111	7	67	1	1	1	1	0	1	0	1
Menominee, Michigan, US	26109	Michigan	2020-06-29	2020-03-24	2020-06-01	0	1	7.02370500438982	5.95760692336636	29	22.4285714285714	100.492114579031	23.01453545	Monday	22780	97	28	2020-03-29	2020-03-09	2020-06-21	2020-04-22	92	112	8	68	1	1	1	1	0	1	0	1
Menominee, Michigan, US	26109	Michigan	2020-06-30	2020-03-24	2020-06-01	0	1	7.02370500438982	6.39658848614073	19	22.2857142857143	100.492114579031	23.01453545	Tuesday	22780	98	29	2020-03-29	2020-03-09	2020-06-21	2020-04-22	93	113	9	69	1	1	1	1	0	1	0	1
Menominee, Michigan, US	26109	Michigan	2020-07-01	2020-03-24	2020-06-01	0	1	7.02370500438982	6.71014674526527	17	22	100.492114579031	23.01453545	Wednesday	22780	99	30	2020-03-29	2020-03-09	2020-06-21	2020-04-22	94	114	10	70	1	1	1	1	0	1	0	1
Menominee, Michigan, US	26109	Michigan	2020-07-02	2020-03-24	2020-06-01	0	1	7.02370500438982	6.83557004891509	17	21.8571428571429	100.492114579031	23.01453545	Thursday	22780	100	31	2020-03-29	2020-03-09	2020-06-21	2020-04-22	95	115	11	71	1	1	1	1	0	1	0	1
Menominee, Michigan, US	26109	Michigan	2020-07-03	2020-03-24	2020-06-01	0	1	9.21861281826163	7.27455161168945	24	22.7142857142857	100.492114579031	23.01453545	Friday	22780	101	32	2020-03-29	2020-03-09	2020-06-21	2020-04-22	96	116	12	72	1	1	1	1	0	1	0	1
Menominee, Michigan, US	26109	Michigan	2020-07-04	2020-03-24	2020-06-01	0	1	9.21861281826163	7.65082152263891	28	23	100.492114579031	23.01453545	Saturday	22780	102	33	2020-03-29	2020-03-09	2020-06-21	2020-04-22	97	117	13	73	1	1	1	1	0	1	0	1
Menominee, Michigan, US	26109	Michigan	2020-07-05	2020-03-24	2020-06-01	0	1	9.657594381036	8.02709143358836	32	23.7142857142857	100.492114579031	23.01453545	Sunday	22780	103	34	2020-03-29	2020-03-09	2020-06-21	2020-04-22	98	118	14	74	1	1	1	1	0	1	0	1
Menominee, Wisconsin, US	55078	Wisconsin	2020-03-01	2020-03-25	2020-05-13	1	0	0	7.02370500438982	22	22.7142857142857	125.06020248217	11.83417885	Sunday	4556	-24	-73	2020-03-30	2020-03-10	2020-06-02	2020-04-03	-29	-9	-93	-33	0	0	0	0	1	0	1	0
Menominee, Wisconsin, US	55078	Wisconsin	2020-03-02	2020-03-25	2020-05-13	1	0	0	6.02031857519127	19	22.7142857142857	125.06020248217	11.83417885	Monday	4556	-23	-72	2020-03-30	2020-03-10	2020-06-02	2020-04-03	-28	-8	-92	-32	0	0	0	0	1	0	1	0
Menominee, Wisconsin, US	55078	Wisconsin	2020-03-03	2020-03-25	2020-05-13	1	0	0	5.01693214599273	33	25	125.06020248217	11.83417885	Tuesday	4556	-22	-71	2020-03-30	2020-03-10	2020-06-02	2020-04-03	-27	-7	-91	-31	0	0	0	0	1	0	1	0
Menominee, Wisconsin, US	55078	Wisconsin	2020-03-04	2020-03-25	2020-05-13	1	0	0	4.01354571679418	21	25.5714285714286	125.06020248217	11.83417885	Wednesday	4556	-21	-70	2020-03-30	2020-03-10	2020-06-02	2020-04-03	-26	-6	-90	-30	0	0	0	0	1	0	1	0
Menominee, Wisconsin, US	55078	Wisconsin	2020-03-05	2020-03-25	2020-05-13	1	0	0	2.69660102847109	5	22.8571428571429	125.06020248217	11.83417885	Thursday	4556	-20	-69	2020-03-30	2020-03-10	2020-06-02	2020-04-03	-25	-5	-89	-29	0	0	0	0	1	0	1	0
Menominee, Wisconsin, US	55078	Wisconsin	2020-03-06	2020-03-25	2020-05-13	1	0	0	1.379656340148	3	19.2857142857143	125.06020248217	11.83417885	Friday	4556	-19	-68	2020-03-30	2020-03-10	2020-06-02	2020-04-03	-24	-4	-88	-28	0	0	0	0	1	0	1	0
Menominee, Wisconsin, US	55078	Wisconsin	2020-03-07	2020-03-25	2020-05-13	1	0	0	0	9	16	125.06020248217	11.83417885	Saturday	4556	-18	-67	2020-03-30	2020-03-10	2020-06-02	2020-04-03	-23	-3	-87	-27	0	0	0	0	1	0	1	0
Menominee, Wisconsin, US	55078	Wisconsin	2020-03-08	2020-03-25	2020-05-13	1	0	0	0	31	17.2857142857143	125.06020248217	11.83417885	Sunday	4556	-17	-66	2020-03-30	2020-03-10	2020-06-02	2020-04-03	-22	-2	-86	-26	0	0	0	0	1	0	1	0
Menominee, Wisconsin, US	55078	Wisconsin	2020-03-09	2020-03-25	2020-05-13	1	0	0	0	24	18	125.06020248217	11.83417885	Monday	4556	-16	-65	2020-03-30	2020-03-10	2020-06-02	2020-04-03	-21	-1	-85	-25	0	0	0	0	1	0	1	0
Menominee, Wisconsin, US	55078	Wisconsin	2020-03-10	2020-03-25	2020-05-13	1	0	0	0	25	16.8571428571429	125.06020248217	11.83417885	Tuesday	4556	-15	-64	2020-03-30	2020-03-10	2020-06-02	2020-04-03	-20	0	-84	-24	0	0	0	0	1	0	1	0
Menominee, Wisconsin, US	55078	Wisconsin	2020-03-11	2020-03-25	2020-05-13	1	0	0	0	5	14.5714285714286	125.06020248217	11.83417885	Wednesday	4556	-14	-63	2020-03-30	2020-03-10	2020-06-02	2020-04-03	-19	1	-83	-23	0	1	0	0	1	0	1	1
Menominee, Wisconsin, US	55078	Wisconsin	2020-03-12	2020-03-25	2020-05-13	1	0	0	0	13	15.7142857142857	125.06020248217	11.83417885	Thursday	4556	-13	-62	2020-03-30	2020-03-10	2020-06-02	2020-04-03	-18	2	-82	-22	0	1	0	0	1	0	1	1
Menominee, Wisconsin, US	55078	Wisconsin	2020-03-13	2020-03-25	2020-05-13	1	0	0	0	3	15.7142857142857	125.06020248217	11.83417885	Friday	4556	-12	-61	2020-03-30	2020-03-10	2020-06-02	2020-04-03	-17	3	-81	-21	0	1	0	0	1	0	1	1
Menominee, Wisconsin, US	55078	Wisconsin	2020-03-14	2020-03-25	2020-05-13	1	0	0	0	16	16.7142857142857	125.06020248217	11.83417885	Saturday	4556	-11	-60	2020-03-30	2020-03-10	2020-06-02	2020-04-03	-16	4	-80	-20	0	1	0	0	1	0	1	1
Menominee, Wisconsin, US	55078	Wisconsin	2020-03-15	2020-03-25	2020-05-13	1	0	0	0	25	15.8571428571429	125.06020248217	11.83417885	Sunday	4556	-10	-59	2020-03-30	2020-03-10	2020-06-02	2020-04-03	-15	5	-79	-19	0	1	0	0	1	0	1	1
Menominee, Wisconsin, US	55078	Wisconsin	2020-03-16	2020-03-25	2020-05-13	1	0	0	0	28	16.4285714285714	125.06020248217	11.83417885	Monday	4556	-9	-58	2020-03-30	2020-03-10	2020-06-02	2020-04-03	-14	6	-78	-18	0	1	0	0	1	0	1	1
Menominee, Wisconsin, US	55078	Wisconsin	2020-03-17	2020-03-25	2020-05-13	1	0	0	0	25	16.4285714285714	125.06020248217	11.83417885	Tuesday	4556	-8	-57	2020-03-30	2020-03-10	2020-06-02	2020-04-03	-13	7	-77	-17	0	1	0	0	1	0	1	1
Menominee, Wisconsin, US	55078	Wisconsin	2020-03-18	2020-03-25	2020-05-13	1	0	0	0	38	21.1428571428571	125.06020248217	11.83417885	Wednesday	4556	-7	-56	2020-03-30	2020-03-10	2020-06-02	2020-04-03	-12	8	-76	-16	0	1	0	0	1	0	1	1
Menominee, Wisconsin, US	55078	Wisconsin	2020-03-19	2020-03-25	2020-05-13	1	0	0	0	41	25.1428571428571	125.06020248217	11.83417885	Thursday	4556	-6	-55	2020-03-30	2020-03-10	2020-06-02	2020-04-03	-11	9	-75	-15	0	1	0	0	1	0	1	1
Menominee, Wisconsin, US	55078	Wisconsin	2020-03-20	2020-03-25	2020-05-13	1	0	0	0	20	27.5714285714286	125.06020248217	11.83417885	Friday	4556	-5	-54	2020-03-30	2020-03-10	2020-06-02	2020-04-03	-10	10	-74	-14	0	1	0	0	1	0	1	1
Menominee, Wisconsin, US	55078	Wisconsin	2020-03-21	2020-03-25	2020-05-13	1	0	0	0	63	34.2857142857143	125.06020248217	11.83417885	Saturday	4556	-4	-53	2020-03-30	2020-03-10	2020-06-02	2020-04-03	-9	11	-73	-13	0	1	0	0	1	0	1	1
Menominee, Wisconsin, US	55078	Wisconsin	2020-03-22	2020-03-25	2020-05-13	1	0	0	0	45	37.1428571428571	125.06020248217	11.83417885	Sunday	4556	-3	-52	2020-03-30	2020-03-10	2020-06-02	2020-04-03	-8	12	-72	-12	0	1	0	0	1	0	1	1
Menominee, Wisconsin, US	55078	Wisconsin	2020-03-23	2020-03-25	2020-05-13	1	0	0	0	36	38.2857142857143	125.06020248217	11.83417885	Monday	4556	-2	-51	2020-03-30	2020-03-10	2020-06-02	2020-04-03	-7	13	-71	-11	0	1	0	0	1	0	1	1
Menominee, Wisconsin, US	55078	Wisconsin	2020-03-24	2020-03-25	2020-05-13	1	0	0	0	56	42.7142857142857	125.06020248217	11.83417885	Tuesday	4556	-1	-50	2020-03-30	2020-03-10	2020-06-02	2020-04-03	-6	14	-70	-10	0	1	0	0	1	0	1	1
Menominee, Wisconsin, US	55078	Wisconsin	2020-03-25	2020-03-25	2020-05-13	1	0	0	0	53	44.8571428571429	125.06020248217	11.83417885	Wednesday	4556	0	-49	2020-03-30	2020-03-10	2020-06-02	2020-04-03	-5	15	-69	-9	0	1	0	0	1	0	1	1
Menominee, Wisconsin, US	55078	Wisconsin	2020-03-26	2020-03-25	2020-05-13	1	1	0	0	40	44.7142857142857	125.06020248217	11.83417885	Thursday	4556	1	-48	2020-03-30	2020-03-10	2020-06-02	2020-04-03	-4	16	-68	-8	0	1	0	0	1	0	1	1
Menominee, Wisconsin, US	55078	Wisconsin	2020-03-27	2020-03-25	2020-05-13	1	1	0	0	48	48.7142857142857	125.06020248217	11.83417885	Friday	4556	2	-47	2020-03-30	2020-03-10	2020-06-02	2020-04-03	-3	17	-67	-7	0	1	0	0	1	0	1	1
Menominee, Wisconsin, US	55078	Wisconsin	2020-03-28	2020-03-25	2020-05-13	1	1	0	0	50	46.8571428571429	125.06020248217	11.83417885	Saturday	4556	3	-46	2020-03-30	2020-03-10	2020-06-02	2020-04-03	-2	18	-66	-6	0	1	0	0	1	0	1	1
Menominee, Wisconsin, US	55078	Wisconsin	2020-03-29	2020-03-25	2020-05-13	1	1	0	0	64	49.5714285714286	125.06020248217	11.83417885	Sunday	4556	4	-45	2020-03-30	2020-03-10	2020-06-02	2020-04-03	-1	19	-65	-5	0	1	0	0	1	0	1	1
Menominee, Wisconsin, US	55078	Wisconsin	2020-03-30	2020-03-25	2020-05-13	1	1	0	0	48	51.2857142857143	125.06020248217	11.83417885	Monday	4556	5	-44	2020-03-30	2020-03-10	2020-06-02	2020-04-03	0	20	-64	-4	0	1	0	0	1	0	1	1
Menominee, Wisconsin, US	55078	Wisconsin	2020-03-31	2020-03-25	2020-05-13	1	1	0	0	53	50.8571428571429	125.06020248217	11.83417885	Tuesday	4556	6	-43	2020-03-30	2020-03-10	2020-06-02	2020-04-03	1	21	-63	-3	1	1	0	0	1	1	1	1
Menominee, Wisconsin, US	55078	Wisconsin	2020-04-01	2020-03-25	2020-05-13	1	1	0	0	50	50.4285714285714	125.06020248217	11.83417885	Wednesday	4556	7	-42	2020-03-30	2020-03-10	2020-06-02	2020-04-03	2	22	-62	-2	1	1	0	0	1	1	1	1
Menominee, Wisconsin, US	55078	Wisconsin	2020-04-02	2020-03-25	2020-05-13	1	1	2.19490781387182	0.313558259124545	45	51.1428571428571	125.06020248217	11.83417885	Thursday	4556	8	-41	2020-03-30	2020-03-10	2020-06-02	2020-04-03	3	23	-61	-1	1	1	0	0	1	1	1	1
Menominee, Wisconsin, US	55078	Wisconsin	2020-04-03	2020-03-25	2020-05-13	1	1	2.19490781387182	0.627116518249091	42	50.2857142857143	125.06020248217	11.83417885	Friday	4556	9	-40	2020-03-30	2020-03-10	2020-06-02	2020-04-03	4	24	-60	0	1	1	0	0	1	1	0	1
Menominee, Wisconsin, US	55078	Wisconsin	2020-04-04	2020-03-25	2020-05-13	1	1	2.19490781387182	0.940674777373636	42	49.1428571428571	125.06020248217	11.83417885	Saturday	4556	10	-39	2020-03-30	2020-03-10	2020-06-02	2020-04-03	5	25	-59	1	1	1	0	1	1	1	0	1
Menominee, Wisconsin, US	55078	Wisconsin	2020-04-05	2020-03-25	2020-05-13	1	1	2.19490781387182	1.25423303649818	54	47.7142857142857	125.06020248217	11.83417885	Sunday	4556	11	-38	2020-03-30	2020-03-10	2020-06-02	2020-04-03	6	26	-58	2	1	1	0	1	1	1	0	1
Menominee, Wisconsin, US	55078	Wisconsin	2020-04-06	2020-03-25	2020-05-13	1	1	2.19490781387182	1.56779129562273	34	45.7142857142857	125.06020248217	11.83417885	Monday	4556	12	-37	2020-03-30	2020-03-10	2020-06-02	2020-04-03	7	27	-57	3	1	1	0	1	1	1	0	1
Menominee, Wisconsin, US	55078	Wisconsin	2020-04-07	2020-03-25	2020-05-13	1	1	2.19490781387182	1.88134955474727	53	45.7142857142857	125.06020248217	11.83417885	Tuesday	4556	13	-36	2020-03-30	2020-03-10	2020-06-02	2020-04-03	8	28	-56	4	1	1	0	1	1	1	0	1
Menominee, Wisconsin, US	55078	Wisconsin	2020-04-08	2020-03-25	2020-05-13	1	1	2.19490781387182	2.19490781387182	38	44	125.06020248217	11.83417885	Wednesday	4556	14	-35	2020-03-30	2020-03-10	2020-06-02	2020-04-03	9	29	-55	5	1	1	0	1	1	1	0	1
Menominee, Wisconsin, US	55078	Wisconsin	2020-04-09	2020-03-25	2020-05-13	1	1	2.19490781387182	2.19490781387182	43	43.7142857142857	125.06020248217	11.83417885	Thursday	4556	15	-34	2020-03-30	2020-03-10	2020-06-02	2020-04-03	10	30	-54	6	1	1	0	1	1	1	0	1
Menominee, Wisconsin, US	55078	Wisconsin	2020-04-10	2020-03-25	2020-05-13	1	1	2.19490781387182	2.19490781387182	55	45.5714285714286	125.06020248217	11.83417885	Friday	4556	16	-33	2020-03-30	2020-03-10	2020-06-02	2020-04-03	11	31	-53	7	1	1	0	1	1	1	0	1
Menominee, Wisconsin, US	55078	Wisconsin	2020-04-11	2020-03-25	2020-05-13	1	1	2.19490781387182	2.19490781387182	42	45.5714285714286	125.06020248217	11.83417885	Saturday	4556	17	-32	2020-03-30	2020-03-10	2020-06-02	2020-04-03	12	32	-52	8	1	1	0	1	1	1	0	1
Menominee, Wisconsin, US	55078	Wisconsin	2020-04-12	2020-03-25	2020-05-13	1	1	2.19490781387182	2.19490781387182	69	47.7142857142857	125.06020248217	11.83417885	Sunday	4556	18	-31	2020-03-30	2020-03-10	2020-06-02	2020-04-03	13	33	-51	9	1	1	0	1	1	1	0	1
Menominee, Wisconsin, US	55078	Wisconsin	2020-04-13	2020-03-25	2020-05-13	1	1	2.19490781387182	2.19490781387182	63	51.8571428571429	125.06020248217	11.83417885	Monday	4556	19	-30	2020-03-30	2020-03-10	2020-06-02	2020-04-03	14	34	-50	10	1	1	0	1	1	1	0	1
Menominee, Wisconsin, US	55078	Wisconsin	2020-04-14	2020-03-25	2020-05-13	1	1	2.19490781387182	2.19490781387182	41	50.1428571428571	125.06020248217	11.83417885	Tuesday	4556	20	-29	2020-03-30	2020-03-10	2020-06-02	2020-04-03	15	35	-49	11	1	1	0	1	1	1	0	1
Menominee, Wisconsin, US	55078	Wisconsin	2020-04-15	2020-03-25	2020-05-13	1	1	2.19490781387182	2.19490781387182	40	50.4285714285714	125.06020248217	11.83417885	Wednesday	4556	21	-28	2020-03-30	2020-03-10	2020-06-02	2020-04-03	16	36	-48	12	1	1	0	1	1	1	0	1
Menominee, Wisconsin, US	55078	Wisconsin	2020-04-16	2020-03-25	2020-05-13	1	1	2.19490781387182	2.19490781387182	42	50.2857142857143	125.06020248217	11.83417885	Thursday	4556	22	-27	2020-03-30	2020-03-10	2020-06-02	2020-04-03	17	37	-47	13	1	1	0	1	1	1	0	1
Menominee, Wisconsin, US	55078	Wisconsin	2020-04-17	2020-03-25	2020-05-13	1	1	2.19490781387182	2.19490781387182	30	46.7142857142857	125.06020248217	11.83417885	Friday	4556	23	-26	2020-03-30	2020-03-10	2020-06-02	2020-04-03	18	38	-46	14	1	1	0	1	1	1	0	1
Menominee, Wisconsin, US	55078	Wisconsin	2020-04-18	2020-03-25	2020-05-13	1	1	2.19490781387182	2.19490781387182	27	44.5714285714286	125.06020248217	11.83417885	Saturday	4556	24	-25	2020-03-30	2020-03-10	2020-06-02	2020-04-03	19	39	-45	15	1	1	0	1	1	1	0	1
Menominee, Wisconsin, US	55078	Wisconsin	2020-04-19	2020-03-25	2020-05-13	1	1	2.19490781387182	2.19490781387182	45	41.1428571428571	125.06020248217	11.83417885	Sunday	4556	25	-24	2020-03-30	2020-03-10	2020-06-02	2020-04-03	20	40	-44	16	1	1	0	1	1	1	0	1
Menominee, Wisconsin, US	55078	Wisconsin	2020-04-20	2020-03-25	2020-05-13	1	1	2.19490781387182	2.19490781387182	47	38.8571428571429	125.06020248217	11.83417885	Monday	4556	26	-23	2020-03-30	2020-03-10	2020-06-02	2020-04-03	21	41	-43	17	1	1	0	1	1	1	0	1
Menominee, Wisconsin, US	55078	Wisconsin	2020-04-21	2020-03-25	2020-05-13	1	1	2.19490781387182	2.19490781387182	12	34.7142857142857	125.06020248217	11.83417885	Tuesday	4556	27	-22	2020-03-30	2020-03-10	2020-06-02	2020-04-03	22	42	-42	18	1	1	0	1	1	1	0	1
Menominee, Wisconsin, US	55078	Wisconsin	2020-04-22	2020-03-25	2020-05-13	1	1	2.19490781387182	2.19490781387182	46	35.5714285714286	125.06020248217	11.83417885	Wednesday	4556	28	-21	2020-03-30	2020-03-10	2020-06-02	2020-04-03	23	43	-41	19	1	1	0	1	1	1	0	1
Menominee, Wisconsin, US	55078	Wisconsin	2020-04-23	2020-03-25	2020-05-13	1	1	2.19490781387182	2.19490781387182	36	34.7142857142857	125.06020248217	11.83417885	Thursday	4556	29	-20	2020-03-30	2020-03-10	2020-06-02	2020-04-03	24	44	-40	20	1	1	0	1	1	1	0	1
Menominee, Wisconsin, US	55078	Wisconsin	2020-04-24	2020-03-25	2020-05-13	1	1	2.19490781387182	2.19490781387182	32	35	125.06020248217	11.83417885	Friday	4556	30	-19	2020-03-30	2020-03-10	2020-06-02	2020-04-03	25	45	-39	21	1	1	0	1	1	1	0	1
Menominee, Wisconsin, US	55078	Wisconsin	2020-04-25	2020-03-25	2020-05-13	1	1	2.19490781387182	2.19490781387182	36	36.2857142857143	125.06020248217	11.83417885	Saturday	4556	31	-18	2020-03-30	2020-03-10	2020-06-02	2020-04-03	26	46	-38	22	1	1	0	1	1	1	0	1
Menominee, Wisconsin, US	55078	Wisconsin	2020-04-26	2020-03-25	2020-05-13	1	1	2.19490781387182	2.19490781387182	17	32.2857142857143	125.06020248217	11.83417885	Sunday	4556	32	-17	2020-03-30	2020-03-10	2020-06-02	2020-04-03	27	47	-37	23	1	1	0	1	1	1	0	1
Menominee, Wisconsin, US	55078	Wisconsin	2020-04-27	2020-03-25	2020-05-13	1	1	2.19490781387182	2.19490781387182	17	28	125.06020248217	11.83417885	Monday	4556	33	-16	2020-03-30	2020-03-10	2020-06-02	2020-04-03	28	48	-36	24	1	1	0	1	1	1	0	1
Menominee, Wisconsin, US	55078	Wisconsin	2020-04-28	2020-03-25	2020-05-13	1	1	2.19490781387182	2.19490781387182	29	30.4285714285714	125.06020248217	11.83417885	Tuesday	4556	34	-15	2020-03-30	2020-03-10	2020-06-02	2020-04-03	29	49	-35	25	1	1	0	1	1	1	0	1
Menominee, Wisconsin, US	55078	Wisconsin	2020-04-29	2020-03-25	2020-05-13	1	1	2.19490781387182	2.19490781387182	38	29.2857142857143	125.06020248217	11.83417885	Wednesday	4556	35	-14	2020-03-30	2020-03-10	2020-06-02	2020-04-03	30	50	-34	26	1	1	0	1	1	1	0	1
Menominee, Wisconsin, US	55078	Wisconsin	2020-04-30	2020-03-25	2020-05-13	1	1	2.19490781387182	2.19490781387182	25	27.7142857142857	125.06020248217	11.83417885	Thursday	4556	36	-13	2020-03-30	2020-03-10	2020-06-02	2020-04-03	31	51	-33	27	1	1	0	1	1	1	0	1
Menominee, Wisconsin, US	55078	Wisconsin	2020-05-01	2020-03-25	2020-05-13	1	1	2.19490781387182	2.19490781387182	14	25.1428571428571	125.06020248217	11.83417885	Friday	4556	37	-12	2020-03-30	2020-03-10	2020-06-02	2020-04-03	32	52	-32	28	1	1	0	1	1	1	0	1
Menominee, Wisconsin, US	55078	Wisconsin	2020-05-02	2020-03-25	2020-05-13	1	1	2.19490781387182	2.19490781387182	18	22.5714285714286	125.06020248217	11.83417885	Saturday	4556	38	-11	2020-03-30	2020-03-10	2020-06-02	2020-04-03	33	53	-31	29	1	1	0	1	1	1	0	1
Menominee, Wisconsin, US	55078	Wisconsin	2020-05-03	2020-03-25	2020-05-13	1	1	2.19490781387182	2.19490781387182	33	24.8571428571429	125.06020248217	11.83417885	Sunday	4556	39	-10	2020-03-30	2020-03-10	2020-06-02	2020-04-03	34	54	-30	30	1	1	0	1	1	1	0	1
Menominee, Wisconsin, US	55078	Wisconsin	2020-05-04	2020-03-25	2020-05-13	1	1	2.19490781387182	2.19490781387182	39	28	125.06020248217	11.83417885	Monday	4556	40	-9	2020-03-30	2020-03-10	2020-06-02	2020-04-03	35	55	-29	31	1	1	0	1	1	1	0	1
Menominee, Wisconsin, US	55078	Wisconsin	2020-05-05	2020-03-25	2020-05-13	1	1	2.19490781387182	2.19490781387182	23	27.1428571428571	125.06020248217	11.83417885	Tuesday	4556	41	-8	2020-03-30	2020-03-10	2020-06-02	2020-04-03	36	56	-28	32	1	1	0	1	1	1	0	1
Menominee, Wisconsin, US	55078	Wisconsin	2020-05-06	2020-03-25	2020-05-13	1	1	2.19490781387182	2.19490781387182	14	23.7142857142857	125.06020248217	11.83417885	Wednesday	4556	42	-7	2020-03-30	2020-03-10	2020-06-02	2020-04-03	37	57	-27	33	1	1	0	1	1	1	0	1
Menominee, Wisconsin, US	55078	Wisconsin	2020-05-07	2020-03-25	2020-05-13	1	1	4.38981562774363	2.50846607299636	12	21.8571428571429	125.06020248217	11.83417885	Thursday	4556	43	-6	2020-03-30	2020-03-10	2020-06-02	2020-04-03	38	58	-26	34	1	1	0	1	1	1	0	1
Menominee, Wisconsin, US	55078	Wisconsin	2020-05-08	2020-03-25	2020-05-13	1	1	4.38981562774363	2.82202433212091	29	24	125.06020248217	11.83417885	Friday	4556	44	-5	2020-03-30	2020-03-10	2020-06-02	2020-04-03	39	59	-25	35	1	1	0	1	1	1	0	1
Menominee, Wisconsin, US	55078	Wisconsin	2020-05-09	2020-03-25	2020-05-13	1	1	4.38981562774363	3.13558259124545	25	25	125.06020248217	11.83417885	Saturday	4556	45	-4	2020-03-30	2020-03-10	2020-06-02	2020-04-03	40	60	-24	36	1	1	0	1	1	1	0	1
Menominee, Wisconsin, US	55078	Wisconsin	2020-05-10	2020-03-25	2020-05-13	1	1	4.38981562774363	3.44914085037	25	23.8571428571429	125.06020248217	11.83417885	Sunday	4556	46	-3	2020-03-30	2020-03-10	2020-06-02	2020-04-03	41	61	-23	37	1	1	0	1	1	1	0	1
Menominee, Wisconsin, US	55078	Wisconsin	2020-05-11	2020-03-25	2020-05-13	1	1	4.38981562774363	3.76269910949454	32	22.8571428571429	125.06020248217	11.83417885	Monday	4556	47	-2	2020-03-30	2020-03-10	2020-06-02	2020-04-03	42	62	-22	38	1	1	0	1	1	1	0	1
Menominee, Wisconsin, US	55078	Wisconsin	2020-05-12	2020-03-25	2020-05-13	1	1	4.38981562774363	4.07625736861909	23	22.8571428571429	125.06020248217	11.83417885	Tuesday	4556	48	-1	2020-03-30	2020-03-10	2020-06-02	2020-04-03	43	63	-21	39	1	1	0	1	1	1	0	1
Menominee, Wisconsin, US	55078	Wisconsin	2020-05-13	2020-03-25	2020-05-13	0	1	4.38981562774363	4.38981562774363	31	25.2857142857143	125.06020248217	11.83417885	Wednesday	4556	49	0	2020-03-30	2020-03-10	2020-06-02	2020-04-03	44	64	-20	40	1	1	0	1	1	1	0	1
Menominee, Wisconsin, US	55078	Wisconsin	2020-05-14	2020-03-25	2020-05-13	0	1	4.38981562774363	4.38981562774363	29	27.7142857142857	125.06020248217	11.83417885	Thursday	4556	50	1	2020-03-30	2020-03-10	2020-06-02	2020-04-03	45	65	-19	41	1	1	0	1	1	1	0	1
Menominee, Wisconsin, US	55078	Wisconsin	2020-05-15	2020-03-25	2020-05-13	0	1	4.38981562774363	4.38981562774363	12	25.2857142857143	125.06020248217	11.83417885	Friday	4556	51	2	2020-03-30	2020-03-10	2020-06-02	2020-04-03	46	66	-18	42	1	1	0	1	1	1	0	1
Menominee, Wisconsin, US	55078	Wisconsin	2020-05-16	2020-03-25	2020-05-13	0	1	4.38981562774363	4.38981562774363	16	24	125.06020248217	11.83417885	Saturday	4556	52	3	2020-03-30	2020-03-10	2020-06-02	2020-04-03	47	67	-17	43	1	1	0	1	1	1	0	1
Menominee, Wisconsin, US	55078	Wisconsin	2020-05-17	2020-03-25	2020-05-13	0	1	4.38981562774363	4.38981562774363	52	27.8571428571429	125.06020248217	11.83417885	Sunday	4556	53	4	2020-03-30	2020-03-10	2020-06-02	2020-04-03	48	68	-16	44	1	1	0	1	1	1	0	1
Menominee, Wisconsin, US	55078	Wisconsin	2020-05-18	2020-03-25	2020-05-13	0	1	4.38981562774363	4.38981562774363	39	28.8571428571429	125.06020248217	11.83417885	Monday	4556	54	5	2020-03-30	2020-03-10	2020-06-02	2020-04-03	49	69	-15	45	1	1	0	1	1	1	0	1
Menominee, Wisconsin, US	55078	Wisconsin	2020-05-19	2020-03-25	2020-05-13	0	1	4.38981562774363	4.38981562774363	20	28.4285714285714	125.06020248217	11.83417885	Tuesday	4556	55	6	2020-03-30	2020-03-10	2020-06-02	2020-04-03	50	70	-14	46	1	1	0	1	1	1	0	1
Menominee, Wisconsin, US	55078	Wisconsin	2020-05-20	2020-03-25	2020-05-13	0	1	4.38981562774363	4.38981562774363	8	25.1428571428571	125.06020248217	11.83417885	Wednesday	4556	56	7	2020-03-30	2020-03-10	2020-06-02	2020-04-03	51	71	-13	47	1	1	0	1	1	1	0	1
Menominee, Wisconsin, US	55078	Wisconsin	2020-05-21	2020-03-25	2020-05-13	0	1	4.38981562774363	4.38981562774363	17	23.4285714285714	125.06020248217	11.83417885	Thursday	4556	57	8	2020-03-30	2020-03-10	2020-06-02	2020-04-03	52	72	-12	48	1	1	0	1	1	1	0	1
Menominee, Wisconsin, US	55078	Wisconsin	2020-05-22	2020-03-25	2020-05-13	0	1	4.38981562774363	4.38981562774363	20	24.5714285714286	125.06020248217	11.83417885	Friday	4556	58	9	2020-03-30	2020-03-10	2020-06-02	2020-04-03	53	73	-11	49	1	1	0	1	1	1	0	1
Menominee, Wisconsin, US	55078	Wisconsin	2020-05-23	2020-03-25	2020-05-13	0	1	4.38981562774363	4.38981562774363	34	27.1428571428571	125.06020248217	11.83417885	Saturday	4556	59	10	2020-03-30	2020-03-10	2020-06-02	2020-04-03	54	74	-10	50	1	1	0	1	1	1	0	1
Menominee, Wisconsin, US	55078	Wisconsin	2020-05-24	2020-03-25	2020-05-13	0	1	6.58472344161545	4.70337388686818	41	25.5714285714286	125.06020248217	11.83417885	Sunday	4556	60	11	2020-03-30	2020-03-10	2020-06-02	2020-04-03	55	75	-9	51	1	1	0	1	1	1	0	1
Menominee, Wisconsin, US	55078	Wisconsin	2020-05-25	2020-03-25	2020-05-13	0	1	6.58472344161545	5.01693214599273	31	24.4285714285714	125.06020248217	11.83417885	Monday	4556	61	12	2020-03-30	2020-03-10	2020-06-02	2020-04-03	56	76	-8	52	1	1	0	1	1	1	0	1
Menominee, Wisconsin, US	55078	Wisconsin	2020-05-26	2020-03-25	2020-05-13	0	1	6.58472344161545	5.33049040511727	25	25.1428571428571	125.06020248217	11.83417885	Tuesday	4556	62	13	2020-03-30	2020-03-10	2020-06-02	2020-04-03	57	77	-7	53	1	1	0	1	1	1	0	1
Menominee, Wisconsin, US	55078	Wisconsin	2020-05-27	2020-03-25	2020-05-13	0	1	6.58472344161545	5.64404866424182	25	27.5714285714286	125.06020248217	11.83417885	Wednesday	4556	63	14	2020-03-30	2020-03-10	2020-06-02	2020-04-03	58	78	-6	54	1	1	0	1	1	1	0	1
Menominee, Wisconsin, US	55078	Wisconsin	2020-05-28	2020-03-25	2020-05-13	0	1	6.58472344161545	5.95760692336636	44	31.4285714285714	125.06020248217	11.83417885	Thursday	4556	64	15	2020-03-30	2020-03-10	2020-06-02	2020-04-03	59	79	-5	55	1	1	0	1	1	1	0	1
Menominee, Wisconsin, US	55078	Wisconsin	2020-05-29	2020-03-25	2020-05-13	0	1	6.58472344161545	6.27116518249091	18	31.1428571428571	125.06020248217	11.83417885	Friday	4556	65	16	2020-03-30	2020-03-10	2020-06-02	2020-04-03	60	80	-4	56	1	1	0	1	1	1	0	1
Menominee, Wisconsin, US	55078	Wisconsin	2020-05-30	2020-03-25	2020-05-13	0	1	6.58472344161545	6.58472344161545	19	29	125.06020248217	11.83417885	Saturday	4556	66	17	2020-03-30	2020-03-10	2020-06-02	2020-04-03	61	81	-3	57	1	1	0	1	1	1	0	1
Menominee, Wisconsin, US	55078	Wisconsin	2020-05-31	2020-03-25	2020-05-13	0	1	6.58472344161545	6.58472344161545	19	25.8571428571429	125.06020248217	11.83417885	Sunday	4556	67	18	2020-03-30	2020-03-10	2020-06-02	2020-04-03	62	82	-2	58	1	1	0	1	1	1	0	1
Menominee, Wisconsin, US	55078	Wisconsin	2020-06-01	2020-03-25	2020-05-13	0	1	6.58472344161545	6.58472344161545	17	23.8571428571429	125.06020248217	11.83417885	Monday	4556	68	19	2020-03-30	2020-03-10	2020-06-02	2020-04-03	63	83	-1	59	1	1	0	1	1	1	0	1
Menominee, Wisconsin, US	55078	Wisconsin	2020-06-02	2020-03-25	2020-05-13	0	1	6.58472344161545	6.58472344161545	22	23.4285714285714	125.06020248217	11.83417885	Tuesday	4556	69	20	2020-03-30	2020-03-10	2020-06-02	2020-04-03	64	84	0	60	1	1	0	1	0	1	0	1
Menominee, Wisconsin, US	55078	Wisconsin	2020-06-03	2020-03-25	2020-05-13	0	1	6.58472344161545	6.58472344161545	6	20.7142857142857	125.06020248217	11.83417885	Wednesday	4556	70	21	2020-03-30	2020-03-10	2020-06-02	2020-04-03	65	85	1	61	1	1	1	1	0	1	0	1
Menominee, Wisconsin, US	55078	Wisconsin	2020-06-04	2020-03-25	2020-05-13	0	1	6.58472344161545	6.58472344161545	6	15.2857142857143	125.06020248217	11.83417885	Thursday	4556	71	22	2020-03-30	2020-03-10	2020-06-02	2020-04-03	66	86	2	62	1	1	1	1	0	1	0	1
Menominee, Wisconsin, US	55078	Wisconsin	2020-06-05	2020-03-25	2020-05-13	0	1	6.58472344161545	6.58472344161545	13	14.5714285714286	125.06020248217	11.83417885	Friday	4556	72	23	2020-03-30	2020-03-10	2020-06-02	2020-04-03	67	87	3	63	1	1	1	1	0	1	0	1
Menominee, Wisconsin, US	55078	Wisconsin	2020-06-06	2020-03-25	2020-05-13	0	1	6.58472344161545	6.58472344161545	22	15	125.06020248217	11.83417885	Saturday	4556	73	24	2020-03-30	2020-03-10	2020-06-02	2020-04-03	68	88	4	64	1	1	1	1	0	1	0	1
Menominee, Wisconsin, US	55078	Wisconsin	2020-06-07	2020-03-25	2020-05-13	0	1	6.58472344161545	6.58472344161545	16	14.5714285714286	125.06020248217	11.83417885	Sunday	4556	74	25	2020-03-30	2020-03-10	2020-06-02	2020-04-03	69	89	5	65	1	1	1	1	0	1	0	1
Menominee, Wisconsin, US	55078	Wisconsin	2020-06-08	2020-03-25	2020-05-13	0	1	6.58472344161545	6.58472344161545	11	13.7142857142857	125.06020248217	11.83417885	Monday	4556	75	26	2020-03-30	2020-03-10	2020-06-02	2020-04-03	70	90	6	66	1	1	1	1	0	1	0	1
Menominee, Wisconsin, US	55078	Wisconsin	2020-06-09	2020-03-25	2020-05-13	0	1	6.58472344161545	6.58472344161545	8	11.7142857142857	125.06020248217	11.83417885	Tuesday	4556	76	27	2020-03-30	2020-03-10	2020-06-02	2020-04-03	71	91	7	67	1	1	1	1	0	1	0	1
Menominee, Wisconsin, US	55078	Wisconsin	2020-06-10	2020-03-25	2020-05-13	0	1	6.58472344161545	6.58472344161545	14	12.8571428571429	125.06020248217	11.83417885	Wednesday	4556	77	28	2020-03-30	2020-03-10	2020-06-02	2020-04-03	72	92	8	68	1	1	1	1	0	1	0	1
Menominee, Wisconsin, US	55078	Wisconsin	2020-06-11	2020-03-25	2020-05-13	0	1	8.77963125548727	6.89828170074	6	12.8571428571429	125.06020248217	11.83417885	Thursday	4556	78	29	2020-03-30	2020-03-10	2020-06-02	2020-04-03	73	93	9	69	1	1	1	1	0	1	0	1
Menominee, Wisconsin, US	55078	Wisconsin	2020-06-12	2020-03-25	2020-05-13	0	1	6.58472344161545	6.89828170074	13	12.8571428571429	125.06020248217	11.83417885	Friday	4556	79	30	2020-03-30	2020-03-10	2020-06-02	2020-04-03	74	94	10	70	1	1	1	1	0	1	0	1
Menominee, Wisconsin, US	55078	Wisconsin	2020-06-13	2020-03-25	2020-05-13	0	1	6.58472344161545	6.89828170074	29	13.8571428571429	125.06020248217	11.83417885	Saturday	4556	80	31	2020-03-30	2020-03-10	2020-06-02	2020-04-03	75	95	11	71	1	1	1	1	0	1	0	1
Menominee, Wisconsin, US	55078	Wisconsin	2020-06-14	2020-03-25	2020-05-13	0	1	8.77963125548727	7.21183995986454	13	13.4285714285714	125.06020248217	11.83417885	Sunday	4556	81	32	2020-03-30	2020-03-10	2020-06-02	2020-04-03	76	96	12	72	1	1	1	1	0	1	0	1
Menominee, Wisconsin, US	55078	Wisconsin	2020-06-15	2020-03-25	2020-05-13	0	1	8.77963125548727	7.52539821898909	12	13.5714285714286	125.06020248217	11.83417885	Monday	4556	82	33	2020-03-30	2020-03-10	2020-06-02	2020-04-03	77	97	13	73	1	1	1	1	0	1	0	1
Menominee, Wisconsin, US	55078	Wisconsin	2020-06-16	2020-03-25	2020-05-13	0	1	8.77963125548727	7.83895647811363	16	14.7142857142857	125.06020248217	11.83417885	Tuesday	4556	83	34	2020-03-30	2020-03-10	2020-06-02	2020-04-03	78	98	14	74	1	1	1	1	0	1	0	1
Menominee, Wisconsin, US	55078	Wisconsin	2020-06-17	2020-03-25	2020-05-13	0	1	8.77963125548727	8.15251473723818	9	14	125.06020248217	11.83417885	Wednesday	4556	84	35	2020-03-30	2020-03-10	2020-06-02	2020-04-03	79	99	15	75	1	1	1	1	0	1	0	1
Menominee, Wisconsin, US	55078	Wisconsin	2020-06-18	2020-03-25	2020-05-13	0	1	8.77963125548727	8.15251473723818	15	15.2857142857143	125.06020248217	11.83417885	Thursday	4556	85	36	2020-03-30	2020-03-10	2020-06-02	2020-04-03	80	100	16	76	1	1	1	1	0	1	0	1
Menominee, Wisconsin, US	55078	Wisconsin	2020-06-19	2020-03-25	2020-05-13	0	1	8.77963125548727	8.46607299636272	19	16.1428571428571	125.06020248217	11.83417885	Friday	4556	86	37	2020-03-30	2020-03-10	2020-06-02	2020-04-03	81	101	17	77	1	1	1	1	0	1	0	1
Menominee, Wisconsin, US	55078	Wisconsin	2020-06-20	2020-03-25	2020-05-13	0	1	8.77963125548727	8.77963125548727	21	15	125.06020248217	11.83417885	Saturday	4556	87	38	2020-03-30	2020-03-10	2020-06-02	2020-04-03	82	102	18	78	1	1	1	1	0	1	0	1
Menominee, Wisconsin, US	55078	Wisconsin	2020-06-21	2020-03-25	2020-05-13	0	1	8.77963125548727	8.77963125548727	12	14.8571428571429	125.06020248217	11.83417885	Sunday	4556	88	39	2020-03-30	2020-03-10	2020-06-02	2020-04-03	83	103	19	79	1	1	1	1	0	1	0	1
Menominee, Wisconsin, US	55078	Wisconsin	2020-06-22	2020-03-25	2020-05-13	0	1	8.77963125548727	8.77963125548727	18	15.7142857142857	125.06020248217	11.83417885	Monday	4556	89	40	2020-03-30	2020-03-10	2020-06-02	2020-04-03	84	104	20	80	1	1	1	1	0	1	0	1
Menominee, Wisconsin, US	55078	Wisconsin	2020-06-23	2020-03-25	2020-05-13	0	1	8.77963125548727	8.77963125548727	10	14.8571428571429	125.06020248217	11.83417885	Tuesday	4556	90	41	2020-03-30	2020-03-10	2020-06-02	2020-04-03	85	105	21	81	1	1	1	1	0	1	0	1
Menominee, Wisconsin, US	55078	Wisconsin	2020-06-24	2020-03-25	2020-05-13	0	1	8.77963125548727	8.77963125548727	5	14.2857142857143	125.06020248217	11.83417885	Wednesday	4556	91	42	2020-03-30	2020-03-10	2020-06-02	2020-04-03	86	106	22	82	1	1	1	1	0	1	0	1
Menominee, Wisconsin, US	55078	Wisconsin	2020-06-25	2020-03-25	2020-05-13	0	1	8.77963125548727	8.77963125548727	8	13.2857142857143	125.06020248217	11.83417885	Thursday	4556	92	43	2020-03-30	2020-03-10	2020-06-02	2020-04-03	87	107	23	83	1	1	1	1	0	1	0	1
Menominee, Wisconsin, US	55078	Wisconsin	2020-06-26	2020-03-25	2020-05-13	0	1	10.9745390693591	9.09318951461182	12	12.2857142857143	125.06020248217	11.83417885	Friday	4556	93	44	2020-03-30	2020-03-10	2020-06-02	2020-04-03	88	108	24	84	1	1	1	1	0	1	0	1
Menominee, Wisconsin, US	55078	Wisconsin	2020-06-27	2020-03-25	2020-05-13	0	1	13.1694468832309	9.72030603286091	15	11.4285714285714	125.06020248217	11.83417885	Saturday	4556	94	45	2020-03-30	2020-03-10	2020-06-02	2020-04-03	89	109	25	85	1	1	1	1	0	1	0	1
Menominee, Wisconsin, US	55078	Wisconsin	2020-06-28	2020-03-25	2020-05-13	0	1	13.1694468832309	10.34742255111	20	12.5714285714286	125.06020248217	11.83417885	Sunday	4556	95	46	2020-03-30	2020-03-10	2020-06-02	2020-04-03	90	110	26	86	1	1	1	1	0	1	0	1
Menominee, Wisconsin, US	55078	Wisconsin	2020-06-29	2020-03-25	2020-05-13	0	1	13.1694468832309	10.9745390693591	24	13.4285714285714	125.06020248217	11.83417885	Monday	4556	96	47	2020-03-30	2020-03-10	2020-06-02	2020-04-03	91	111	27	87	1	1	1	1	0	1	0	1
Menominee, Wisconsin, US	55078	Wisconsin	2020-06-30	2020-03-25	2020-05-13	0	1	15.3643546971027	11.9152138467327	9	13.2857142857143	125.06020248217	11.83417885	Tuesday	4556	97	48	2020-03-30	2020-03-10	2020-06-02	2020-04-03	92	112	28	88	1	1	1	1	0	1	0	1
Menominee, Wisconsin, US	55078	Wisconsin	2020-07-01	2020-03-25	2020-05-13	0	1	15.3643546971027	12.8558886241064	9	13.8571428571429	125.06020248217	11.83417885	Wednesday	4556	98	49	2020-03-30	2020-03-10	2020-06-02	2020-04-03	93	113	29	89	1	1	1	1	0	1	0	1
Menominee, Wisconsin, US	55078	Wisconsin	2020-07-02	2020-03-25	2020-05-13	0	1	15.3643546971027	13.79656340148	13	14.5714285714286	125.06020248217	11.83417885	Thursday	4556	99	50	2020-03-30	2020-03-10	2020-06-02	2020-04-03	94	114	30	90	1	1	1	1	0	1	0	1
Menominee, Wisconsin, US	55078	Wisconsin	2020-07-03	2020-03-25	2020-05-13	0	1	15.3643546971027	14.4236799197291	12	14.5714285714286	125.06020248217	11.83417885	Friday	4556	100	51	2020-03-30	2020-03-10	2020-06-02	2020-04-03	95	115	31	91	1	1	1	1	0	1	0	1
Menominee, Wisconsin, US	55078	Wisconsin	2020-07-04	2020-03-25	2020-05-13	0	1	15.3643546971027	14.7372381788536	28	16.4285714285714	125.06020248217	11.83417885	Saturday	4556	101	52	2020-03-30	2020-03-10	2020-06-02	2020-04-03	96	116	32	92	1	1	1	1	0	1	0	1
Menominee, Wisconsin, US	55078	Wisconsin	2020-07-05	2020-03-25	2020-05-13	0	1	15.3643546971027	15.0507964379782	26	17.2857142857143	125.06020248217	11.83417885	Sunday	4556	102	53	2020-03-30	2020-03-10	2020-06-02	2020-04-03	97	117	33	93	1	1	1	1	0	1	0	1
Mercer, Illinois, US	17131	Illinois	2020-03-01	2020-03-21	2020-05-29	1	0	0	36.7020619829609	39	33.5714285714286	92.0800498725315	29.28356418	Sunday	15437	-20	-89	2020-03-26	2020-03-06	2020-06-18	2020-04-19	-25	-5	-109	-49	0	0	0	0	1	0	1	0
Mercer, Illinois, US	17131	Illinois	2020-03-02	2020-03-21	2020-05-29	1	0	0	31.6654319463308	17	32.2857142857143	92.0800498725315	29.28356418	Monday	15437	-19	-88	2020-03-26	2020-03-06	2020-06-18	2020-04-19	-24	-4	-108	-48	0	0	0	0	1	0	1	0
Mercer, Illinois, US	17131	Illinois	2020-03-03	2020-03-21	2020-05-29	1	0	0	25.8468123636663	10	29.7142857142857	92.0800498725315	29.28356418	Tuesday	15437	-18	-87	2020-03-26	2020-03-06	2020-06-18	2020-04-19	-23	-3	-107	-47	0	0	0	0	1	0	1	0
Mercer, Illinois, US	17131	Illinois	2020-03-04	2020-03-21	2020-05-29	1	0	0	19.6320533399185	15	28.7142857142857	92.0800498725315	29.28356418	Wednesday	15437	-17	-86	2020-03-26	2020-03-06	2020-06-18	2020-04-19	-22	-2	-106	-46	0	0	0	0	1	0	1	0
Mercer, Illinois, US	17131	Illinois	2020-03-05	2020-03-21	2020-05-29	1	0	0	13.0880355599457	10	26.1428571428571	92.0800498725315	29.28356418	Thursday	15437	-16	-85	2020-03-26	2020-03-06	2020-06-18	2020-04-19	-21	-1	-105	-45	0	0	0	0	1	0	1	0
Mercer, Illinois, US	17131	Illinois	2020-03-06	2020-03-21	2020-05-29	1	0	0	6.54401777997284	15	21.5714285714286	92.0800498725315	29.28356418	Friday	15437	-15	-84	2020-03-26	2020-03-06	2020-06-18	2020-04-19	-20	0	-104	-44	0	0	0	0	1	0	1	0
Mercer, Illinois, US	17131	Illinois	2020-03-07	2020-03-21	2020-05-29	1	0	0	0	23	18.4285714285714	92.0800498725315	29.28356418	Saturday	15437	-14	-83	2020-03-26	2020-03-06	2020-06-18	2020-04-19	-19	1	-103	-43	0	1	0	0	1	0	1	1
Mercer, Illinois, US	17131	Illinois	2020-03-08	2020-03-21	2020-05-29	1	0	0	0	42	18.8571428571429	92.0800498725315	29.28356418	Sunday	15437	-13	-82	2020-03-26	2020-03-06	2020-06-18	2020-04-19	-18	2	-102	-42	0	1	0	0	1	0	1	1
Mercer, Illinois, US	17131	Illinois	2020-03-09	2020-03-21	2020-05-29	1	0	0	0	18	19	92.0800498725315	29.28356418	Monday	15437	-12	-81	2020-03-26	2020-03-06	2020-06-18	2020-04-19	-17	3	-101	-41	0	1	0	0	1	0	1	1
Mercer, Illinois, US	17131	Illinois	2020-03-10	2020-03-21	2020-05-29	1	0	0	0	21	20.5714285714286	92.0800498725315	29.28356418	Tuesday	15437	-11	-80	2020-03-26	2020-03-06	2020-06-18	2020-04-19	-16	4	-100	-40	0	1	0	0	1	0	1	1
Mercer, Illinois, US	17131	Illinois	2020-03-11	2020-03-21	2020-05-29	1	0	0	0	23	21.7142857142857	92.0800498725315	29.28356418	Wednesday	15437	-10	-79	2020-03-26	2020-03-06	2020-06-18	2020-04-19	-15	5	-99	-39	0	1	0	0	1	0	1	1
Mercer, Illinois, US	17131	Illinois	2020-03-12	2020-03-21	2020-05-29	1	0	0	0	16	22.5714285714286	92.0800498725315	29.28356418	Thursday	15437	-9	-78	2020-03-26	2020-03-06	2020-06-18	2020-04-19	-14	6	-98	-38	0	1	0	0	1	0	1	1
Mercer, Illinois, US	17131	Illinois	2020-03-13	2020-03-21	2020-05-29	1	0	0	0	15	22.5714285714286	92.0800498725315	29.28356418	Friday	15437	-8	-77	2020-03-26	2020-03-06	2020-06-18	2020-04-19	-13	7	-97	-37	0	1	0	0	1	0	1	1
Mercer, Illinois, US	17131	Illinois	2020-03-14	2020-03-21	2020-05-29	1	0	0	0	36	24.4285714285714	92.0800498725315	29.28356418	Saturday	15437	-7	-76	2020-03-26	2020-03-06	2020-06-18	2020-04-19	-12	8	-96	-36	0	1	0	0	1	0	1	1
Mercer, Illinois, US	17131	Illinois	2020-03-15	2020-03-21	2020-05-29	1	0	0	0	51	25.7142857142857	92.0800498725315	29.28356418	Sunday	15437	-6	-75	2020-03-26	2020-03-06	2020-06-18	2020-04-19	-11	9	-95	-35	0	1	0	0	1	0	1	1
Mercer, Illinois, US	17131	Illinois	2020-03-16	2020-03-21	2020-05-29	1	0	0	0	24	26.5714285714286	92.0800498725315	29.28356418	Monday	15437	-5	-74	2020-03-26	2020-03-06	2020-06-18	2020-04-19	-10	10	-94	-34	0	1	0	0	1	0	1	1
Mercer, Illinois, US	17131	Illinois	2020-03-17	2020-03-21	2020-05-29	1	0	0	0	24	27	92.0800498725315	29.28356418	Tuesday	15437	-4	-73	2020-03-26	2020-03-06	2020-06-18	2020-04-19	-9	11	-93	-33	0	1	0	0	1	0	1	1
Mercer, Illinois, US	17131	Illinois	2020-03-18	2020-03-21	2020-05-29	1	0	0	0	33	28.4285714285714	92.0800498725315	29.28356418	Wednesday	15437	-3	-72	2020-03-26	2020-03-06	2020-06-18	2020-04-19	-8	12	-92	-32	0	1	0	0	1	0	1	1
Mercer, Illinois, US	17131	Illinois	2020-03-19	2020-03-21	2020-05-29	1	0	0	0	38	31.5714285714286	92.0800498725315	29.28356418	Thursday	15437	-2	-71	2020-03-26	2020-03-06	2020-06-18	2020-04-19	-7	13	-91	-31	0	1	0	0	1	0	1	1
Mercer, Illinois, US	17131	Illinois	2020-03-20	2020-03-21	2020-05-29	1	0	0	0	39	35	92.0800498725315	29.28356418	Friday	15437	-1	-70	2020-03-26	2020-03-06	2020-06-18	2020-04-19	-6	14	-90	-30	0	1	0	0	1	0	1	1
Mercer, Illinois, US	17131	Illinois	2020-03-21	2020-03-21	2020-05-29	1	0	0	0	54	37.5714285714286	92.0800498725315	29.28356418	Saturday	15437	0	-69	2020-03-26	2020-03-06	2020-06-18	2020-04-19	-5	15	-89	-29	0	1	0	0	1	0	1	1
Mercer, Illinois, US	17131	Illinois	2020-03-22	2020-03-21	2020-05-29	1	1	0	0	76	41.1428571428571	92.0800498725315	29.28356418	Sunday	15437	1	-68	2020-03-26	2020-03-06	2020-06-18	2020-04-19	-4	16	-88	-28	0	1	0	0	1	0	1	1
Mercer, Illinois, US	17131	Illinois	2020-03-23	2020-03-21	2020-05-29	1	1	0	0	54	45.4285714285714	92.0800498725315	29.28356418	Monday	15437	2	-67	2020-03-26	2020-03-06	2020-06-18	2020-04-19	-3	17	-87	-27	0	1	0	0	1	0	1	1
Mercer, Illinois, US	17131	Illinois	2020-03-24	2020-03-21	2020-05-29	1	1	0	0	49	49	92.0800498725315	29.28356418	Tuesday	15437	3	-66	2020-03-26	2020-03-06	2020-06-18	2020-04-19	-2	18	-86	-26	0	1	0	0	1	0	1	1
Mercer, Illinois, US	17131	Illinois	2020-03-25	2020-03-21	2020-05-29	1	1	0	0	39	49.8571428571429	92.0800498725315	29.28356418	Wednesday	15437	4	-65	2020-03-26	2020-03-06	2020-06-18	2020-04-19	-1	19	-85	-25	0	1	0	0	1	0	1	1
Mercer, Illinois, US	17131	Illinois	2020-03-26	2020-03-21	2020-05-29	1	1	0	0	43	50.5714285714286	92.0800498725315	29.28356418	Thursday	15437	5	-64	2020-03-26	2020-03-06	2020-06-18	2020-04-19	0	20	-84	-24	0	1	0	0	1	0	1	1
Mercer, Illinois, US	17131	Illinois	2020-03-27	2020-03-21	2020-05-29	1	1	0	0	42	51	92.0800498725315	29.28356418	Friday	15437	6	-63	2020-03-26	2020-03-06	2020-06-18	2020-04-19	1	21	-83	-23	1	1	0	0	1	1	1	1
Mercer, Illinois, US	17131	Illinois	2020-03-28	2020-03-21	2020-05-29	1	1	0	0	59	51.7142857142857	92.0800498725315	29.28356418	Saturday	15437	7	-62	2020-03-26	2020-03-06	2020-06-18	2020-04-19	2	22	-82	-22	1	1	0	0	1	1	1	1
Mercer, Illinois, US	17131	Illinois	2020-03-29	2020-03-21	2020-05-29	1	1	0	0	70	50.8571428571429	92.0800498725315	29.28356418	Sunday	15437	8	-61	2020-03-26	2020-03-06	2020-06-18	2020-04-19	3	23	-81	-21	1	1	0	0	1	1	1	1
Mercer, Illinois, US	17131	Illinois	2020-03-30	2020-03-21	2020-05-29	1	1	0	0	41	49	92.0800498725315	29.28356418	Monday	15437	9	-60	2020-03-26	2020-03-06	2020-06-18	2020-04-19	4	24	-80	-20	1	1	0	0	1	1	1	1
Mercer, Illinois, US	17131	Illinois	2020-03-31	2020-03-21	2020-05-29	1	1	0	0	43	48.1428571428571	92.0800498725315	29.28356418	Tuesday	15437	10	-59	2020-03-26	2020-03-06	2020-06-18	2020-04-19	5	25	-79	-19	1	1	0	0	1	1	1	1
Mercer, Illinois, US	17131	Illinois	2020-04-01	2020-03-21	2020-05-29	1	1	0	0	36	47.7142857142857	92.0800498725315	29.28356418	Wednesday	15437	11	-58	2020-03-26	2020-03-06	2020-06-18	2020-04-19	6	26	-78	-18	1	1	0	0	1	1	1	1
Mercer, Illinois, US	17131	Illinois	2020-04-02	2020-03-21	2020-05-29	1	1	0.647794260542852	0.0925420372204074	43	47.7142857142857	92.0800498725315	29.28356418	Thursday	15437	12	-57	2020-03-26	2020-03-06	2020-06-18	2020-04-19	7	27	-77	-17	1	1	0	0	1	1	1	1
Mercer, Illinois, US	17131	Illinois	2020-04-03	2020-03-21	2020-05-29	1	1	0.647794260542852	0.185084074440815	39	47.2857142857143	92.0800498725315	29.28356418	Friday	15437	13	-56	2020-03-26	2020-03-06	2020-06-18	2020-04-19	8	28	-76	-16	1	1	0	0	1	1	1	1
Mercer, Illinois, US	17131	Illinois	2020-04-04	2020-03-21	2020-05-29	1	1	0.647794260542852	0.277626111661222	57	47	92.0800498725315	29.28356418	Saturday	15437	14	-55	2020-03-26	2020-03-06	2020-06-18	2020-04-19	9	29	-75	-15	1	1	0	0	1	1	1	1
Mercer, Illinois, US	17131	Illinois	2020-04-05	2020-03-21	2020-05-29	1	1	1.2955885210857	0.462710186102037	57	45.1428571428571	92.0800498725315	29.28356418	Sunday	15437	15	-54	2020-03-26	2020-03-06	2020-06-18	2020-04-19	10	30	-74	-14	1	1	0	0	1	1	1	1
Mercer, Illinois, US	17131	Illinois	2020-04-06	2020-03-21	2020-05-29	1	1	1.2955885210857	0.647794260542852	40	45	92.0800498725315	29.28356418	Monday	15437	16	-53	2020-03-26	2020-03-06	2020-06-18	2020-04-19	11	31	-73	-13	1	1	0	0	1	1	1	1
Mercer, Illinois, US	17131	Illinois	2020-04-07	2020-03-21	2020-05-29	1	1	1.2955885210857	0.832878334983666	39	44.4285714285714	92.0800498725315	29.28356418	Tuesday	15437	17	-52	2020-03-26	2020-03-06	2020-06-18	2020-04-19	12	32	-72	-12	1	1	0	0	1	1	1	1
Mercer, Illinois, US	17131	Illinois	2020-04-08	2020-03-21	2020-05-29	1	1	1.2955885210857	1.01796240942448	45	45.7142857142857	92.0800498725315	29.28356418	Wednesday	15437	18	-51	2020-03-26	2020-03-06	2020-06-18	2020-04-19	13	33	-71	-11	1	1	0	0	1	1	1	1
Mercer, Illinois, US	17131	Illinois	2020-04-09	2020-03-21	2020-05-29	1	1	1.2955885210857	1.11050444664489	37	44.8571428571429	92.0800498725315	29.28356418	Thursday	15437	19	-50	2020-03-26	2020-03-06	2020-06-18	2020-04-19	14	34	-70	-10	1	1	0	0	1	1	1	1
Mercer, Illinois, US	17131	Illinois	2020-04-10	2020-03-21	2020-05-29	1	1	1.2955885210857	1.2030464838653	35	44.2857142857143	92.0800498725315	29.28356418	Friday	15437	20	-49	2020-03-26	2020-03-06	2020-06-18	2020-04-19	15	35	-69	-9	1	1	0	0	1	1	1	1
Mercer, Illinois, US	17131	Illinois	2020-04-11	2020-03-21	2020-05-29	1	1	1.2955885210857	1.2955885210857	50	43.2857142857143	92.0800498725315	29.28356418	Saturday	15437	21	-48	2020-03-26	2020-03-06	2020-06-18	2020-04-19	16	36	-68	-8	1	1	0	0	1	1	1	1
Mercer, Illinois, US	17131	Illinois	2020-04-12	2020-03-21	2020-05-29	1	1	1.2955885210857	1.2955885210857	65	44.4285714285714	92.0800498725315	29.28356418	Sunday	15437	22	-47	2020-03-26	2020-03-06	2020-06-18	2020-04-19	17	37	-67	-7	1	1	0	0	1	1	1	1
Mercer, Illinois, US	17131	Illinois	2020-04-13	2020-03-21	2020-05-29	1	1	1.2955885210857	1.2955885210857	46	45.2857142857143	92.0800498725315	29.28356418	Monday	15437	23	-46	2020-03-26	2020-03-06	2020-06-18	2020-04-19	18	38	-66	-6	1	1	0	0	1	1	1	1
Mercer, Illinois, US	17131	Illinois	2020-04-14	2020-03-21	2020-05-29	1	1	1.94338278162855	1.38813055830611	47	46.4285714285714	92.0800498725315	29.28356418	Tuesday	15437	24	-45	2020-03-26	2020-03-06	2020-06-18	2020-04-19	19	39	-65	-5	1	1	0	0	1	1	1	1
Mercer, Illinois, US	17131	Illinois	2020-04-15	2020-03-21	2020-05-29	1	1	1.94338278162855	1.48067259552652	46	46.5714285714286	92.0800498725315	29.28356418	Wednesday	15437	25	-44	2020-03-26	2020-03-06	2020-06-18	2020-04-19	20	40	-64	-4	1	1	0	0	1	1	1	1
Mercer, Illinois, US	17131	Illinois	2020-04-16	2020-03-21	2020-05-29	1	1	2.59117704217141	1.66575666996733	41	47.1428571428571	92.0800498725315	29.28356418	Thursday	15437	26	-43	2020-03-26	2020-03-06	2020-06-18	2020-04-19	21	41	-63	-3	1	1	0	0	1	1	1	1
Mercer, Illinois, US	17131	Illinois	2020-04-17	2020-03-21	2020-05-29	1	1	2.59117704217141	1.85084074440815	48	49	92.0800498725315	29.28356418	Friday	15437	27	-42	2020-03-26	2020-03-06	2020-06-18	2020-04-19	22	42	-62	-2	1	1	0	0	1	1	1	1
Mercer, Illinois, US	17131	Illinois	2020-04-18	2020-03-21	2020-05-29	1	1	3.23897130271426	2.12846685606937	51	49.1428571428571	92.0800498725315	29.28356418	Saturday	15437	28	-41	2020-03-26	2020-03-06	2020-06-18	2020-04-19	23	43	-61	-1	1	1	0	0	1	1	1	1
Mercer, Illinois, US	17131	Illinois	2020-04-19	2020-03-21	2020-05-29	1	1	3.23897130271426	2.40609296773059	61	48.5714285714286	92.0800498725315	29.28356418	Sunday	15437	29	-40	2020-03-26	2020-03-06	2020-06-18	2020-04-19	24	44	-60	0	1	1	0	0	1	1	0	1
Mercer, Illinois, US	17131	Illinois	2020-04-20	2020-03-21	2020-05-29	1	1	3.23897130271426	2.68371907939181	41	47.8571428571429	92.0800498725315	29.28356418	Monday	15437	30	-39	2020-03-26	2020-03-06	2020-06-18	2020-04-19	25	45	-59	1	1	1	0	1	1	1	0	1
Mercer, Illinois, US	17131	Illinois	2020-04-21	2020-03-21	2020-05-29	1	1	3.23897130271426	2.86880315383263	41	47	92.0800498725315	29.28356418	Tuesday	15437	31	-38	2020-03-26	2020-03-06	2020-06-18	2020-04-19	26	46	-58	2	1	1	0	1	1	1	0	1
Mercer, Illinois, US	17131	Illinois	2020-04-22	2020-03-21	2020-05-29	1	1	3.23897130271426	3.05388722827344	32	45	92.0800498725315	29.28356418	Wednesday	15437	32	-37	2020-03-26	2020-03-06	2020-06-18	2020-04-19	27	47	-57	3	1	1	0	1	1	1	0	1
Mercer, Illinois, US	17131	Illinois	2020-04-23	2020-03-21	2020-05-29	1	1	3.88676556325711	3.23897130271426	29	43.2857142857143	92.0800498725315	29.28356418	Thursday	15437	33	-36	2020-03-26	2020-03-06	2020-06-18	2020-04-19	28	48	-56	4	1	1	0	1	1	1	0	1
Mercer, Illinois, US	17131	Illinois	2020-04-24	2020-03-21	2020-05-29	1	1	4.53455982379996	3.51659741437548	39	42	92.0800498725315	29.28356418	Friday	15437	34	-35	2020-03-26	2020-03-06	2020-06-18	2020-04-19	29	49	-55	5	1	1	0	1	1	1	0	1
Mercer, Illinois, US	17131	Illinois	2020-04-25	2020-03-21	2020-05-29	1	1	4.53455982379996	3.70168148881629	52	42.1428571428571	92.0800498725315	29.28356418	Saturday	15437	35	-34	2020-03-26	2020-03-06	2020-06-18	2020-04-19	30	50	-54	6	1	1	0	1	1	1	0	1
Mercer, Illinois, US	17131	Illinois	2020-04-26	2020-03-21	2020-05-29	1	1	4.53455982379996	3.88676556325711	51	40.7142857142857	92.0800498725315	29.28356418	Sunday	15437	36	-33	2020-03-26	2020-03-06	2020-06-18	2020-04-19	31	51	-53	7	1	1	0	1	1	1	0	1
Mercer, Illinois, US	17131	Illinois	2020-04-27	2020-03-21	2020-05-29	1	1	4.53455982379996	4.07184963769792	31	39.2857142857143	92.0800498725315	29.28356418	Monday	15437	37	-32	2020-03-26	2020-03-06	2020-06-18	2020-04-19	32	52	-52	8	1	1	0	1	1	1	0	1
Mercer, Illinois, US	17131	Illinois	2020-04-28	2020-03-21	2020-05-29	1	1	4.53455982379996	4.25693371213874	36	38.5714285714286	92.0800498725315	29.28356418	Tuesday	15437	38	-31	2020-03-26	2020-03-06	2020-06-18	2020-04-19	33	53	-51	9	1	1	0	1	1	1	0	1
Mercer, Illinois, US	17131	Illinois	2020-04-29	2020-03-21	2020-05-29	1	1	4.53455982379996	4.44201778657955	43	40.1428571428571	92.0800498725315	29.28356418	Wednesday	15437	39	-30	2020-03-26	2020-03-06	2020-06-18	2020-04-19	34	54	-50	10	1	1	0	1	1	1	0	1
Mercer, Illinois, US	17131	Illinois	2020-04-30	2020-03-21	2020-05-29	1	1	5.18235408434281	4.62710186102037	25	39.5714285714286	92.0800498725315	29.28356418	Thursday	15437	40	-29	2020-03-26	2020-03-06	2020-06-18	2020-04-19	35	55	-49	11	1	1	0	1	1	1	0	1
Mercer, Illinois, US	17131	Illinois	2020-05-01	2020-03-21	2020-05-29	1	1	5.18235408434281	4.71964389824078	21	37	92.0800498725315	29.28356418	Friday	15437	41	-28	2020-03-26	2020-03-06	2020-06-18	2020-04-19	36	56	-48	12	1	1	0	1	1	1	0	1
Mercer, Illinois, US	17131	Illinois	2020-05-02	2020-03-21	2020-05-29	1	1	5.18235408434281	4.81218593546118	34	34.4285714285714	92.0800498725315	29.28356418	Saturday	15437	42	-27	2020-03-26	2020-03-06	2020-06-18	2020-04-19	37	57	-47	13	1	1	0	1	1	1	0	1
Mercer, Illinois, US	17131	Illinois	2020-05-03	2020-03-21	2020-05-29	1	1	5.18235408434281	4.90472797268159	40	32.8571428571429	92.0800498725315	29.28356418	Sunday	15437	43	-26	2020-03-26	2020-03-06	2020-06-18	2020-04-19	38	58	-46	14	1	1	0	1	1	1	0	1
Mercer, Illinois, US	17131	Illinois	2020-05-04	2020-03-21	2020-05-29	1	1	6.47794260542852	5.18235408434281	33	33.1428571428571	92.0800498725315	29.28356418	Monday	15437	44	-25	2020-03-26	2020-03-06	2020-06-18	2020-04-19	39	59	-45	15	1	1	0	1	1	1	0	1
Mercer, Illinois, US	17131	Illinois	2020-05-05	2020-03-21	2020-05-29	1	1	6.47794260542852	5.45998019600404	37	33.2857142857143	92.0800498725315	29.28356418	Tuesday	15437	45	-24	2020-03-26	2020-03-06	2020-06-18	2020-04-19	40	60	-44	16	1	1	0	1	1	1	0	1
Mercer, Illinois, US	17131	Illinois	2020-05-06	2020-03-21	2020-05-29	1	1	6.47794260542852	5.73760630766526	31	31.5714285714286	92.0800498725315	29.28356418	Wednesday	15437	46	-23	2020-03-26	2020-03-06	2020-06-18	2020-04-19	41	61	-43	17	1	1	0	1	1	1	0	1
Mercer, Illinois, US	17131	Illinois	2020-05-07	2020-03-21	2020-05-29	1	1	7.12573686597137	6.01523241932648	28	32	92.0800498725315	29.28356418	Thursday	15437	47	-22	2020-03-26	2020-03-06	2020-06-18	2020-04-19	42	62	-42	18	1	1	0	1	1	1	0	1
Mercer, Illinois, US	17131	Illinois	2020-05-08	2020-03-21	2020-05-29	1	1	7.12573686597137	6.2928585309877	24	32.4285714285714	92.0800498725315	29.28356418	Friday	15437	48	-21	2020-03-26	2020-03-06	2020-06-18	2020-04-19	43	63	-41	19	1	1	0	1	1	1	0	1
Mercer, Illinois, US	17131	Illinois	2020-05-09	2020-03-21	2020-05-29	1	1	7.12573686597137	6.57048464264892	28	31.5714285714286	92.0800498725315	29.28356418	Saturday	15437	49	-20	2020-03-26	2020-03-06	2020-06-18	2020-04-19	44	64	-40	20	1	1	0	1	1	1	0	1
Mercer, Illinois, US	17131	Illinois	2020-05-10	2020-03-21	2020-05-29	1	1	7.77353112651422	6.94065279153055	53	33.4285714285714	92.0800498725315	29.28356418	Sunday	15437	50	-19	2020-03-26	2020-03-06	2020-06-18	2020-04-19	45	65	-39	21	1	1	0	1	1	1	0	1
Mercer, Illinois, US	17131	Illinois	2020-05-11	2020-03-21	2020-05-29	1	1	7.77353112651422	7.12573686597137	33	33.4285714285714	92.0800498725315	29.28356418	Monday	15437	51	-18	2020-03-26	2020-03-06	2020-06-18	2020-04-19	46	66	-38	22	1	1	0	1	1	1	0	1
Mercer, Illinois, US	17131	Illinois	2020-05-12	2020-03-21	2020-05-29	1	1	7.77353112651422	7.31082094041218	29	32.2857142857143	92.0800498725315	29.28356418	Tuesday	15437	52	-17	2020-03-26	2020-03-06	2020-06-18	2020-04-19	47	67	-37	23	1	1	0	1	1	1	0	1
Mercer, Illinois, US	17131	Illinois	2020-05-13	2020-03-21	2020-05-29	1	1	7.77353112651422	7.495905014853	27	31.7142857142857	92.0800498725315	29.28356418	Wednesday	15437	53	-16	2020-03-26	2020-03-06	2020-06-18	2020-04-19	48	68	-36	24	1	1	0	1	1	1	0	1
Mercer, Illinois, US	17131	Illinois	2020-05-14	2020-03-21	2020-05-29	1	1	8.42132538705707	7.68098908929381	27	31.5714285714286	92.0800498725315	29.28356418	Thursday	15437	54	-15	2020-03-26	2020-03-06	2020-06-18	2020-04-19	49	69	-35	25	1	1	0	1	1	1	0	1
Mercer, Illinois, US	17131	Illinois	2020-05-15	2020-03-21	2020-05-29	1	1	9.06911964759992	7.95861520095503	23	31.4285714285714	92.0800498725315	29.28356418	Friday	15437	55	-14	2020-03-26	2020-03-06	2020-06-18	2020-04-19	50	70	-34	26	1	1	0	1	1	1	0	1
Mercer, Illinois, US	17131	Illinois	2020-05-16	2020-03-21	2020-05-29	1	1	9.71691390814278	8.32878334983666	30	31.7142857142857	92.0800498725315	29.28356418	Saturday	15437	56	-13	2020-03-26	2020-03-06	2020-06-18	2020-04-19	51	71	-33	27	1	1	0	1	1	1	0	1
Mercer, Illinois, US	17131	Illinois	2020-05-17	2020-03-21	2020-05-29	1	1	9.06911964759992	8.51386742427748	55	32	92.0800498725315	29.28356418	Sunday	15437	57	-12	2020-03-26	2020-03-06	2020-06-18	2020-04-19	52	72	-32	28	1	1	0	1	1	1	0	1
Mercer, Illinois, US	17131	Illinois	2020-05-18	2020-03-21	2020-05-29	1	1	9.06911964759992	8.69895149871829	40	33	92.0800498725315	29.28356418	Monday	15437	58	-11	2020-03-26	2020-03-06	2020-06-18	2020-04-19	53	73	-31	29	1	1	0	1	1	1	0	1
Mercer, Illinois, US	17131	Illinois	2020-05-19	2020-03-21	2020-05-29	1	1	9.06911964759992	8.88403557315911	30	33.1428571428571	92.0800498725315	29.28356418	Tuesday	15437	59	-10	2020-03-26	2020-03-06	2020-06-18	2020-04-19	54	74	-30	30	1	1	0	1	1	1	0	1
Mercer, Illinois, US	17131	Illinois	2020-05-20	2020-03-21	2020-05-29	1	1	8.42132538705707	8.97657761037951	22	32.4285714285714	92.0800498725315	29.28356418	Wednesday	15437	60	-9	2020-03-26	2020-03-06	2020-06-18	2020-04-19	55	75	-29	31	1	1	0	1	1	1	0	1
Mercer, Illinois, US	17131	Illinois	2020-05-21	2020-03-21	2020-05-29	1	1	9.06911964759992	9.06911964759992	26	32.2857142857143	92.0800498725315	29.28356418	Thursday	15437	61	-8	2020-03-26	2020-03-06	2020-06-18	2020-04-19	56	76	-28	32	1	1	0	1	1	1	0	1
Mercer, Illinois, US	17131	Illinois	2020-05-22	2020-03-21	2020-05-29	1	1	9.06911964759992	9.06911964759992	22	32.1428571428571	92.0800498725315	29.28356418	Friday	15437	62	-7	2020-03-26	2020-03-06	2020-06-18	2020-04-19	57	77	-27	33	1	1	0	1	1	1	0	1
Mercer, Illinois, US	17131	Illinois	2020-05-23	2020-03-21	2020-05-29	1	1	9.06911964759992	8.97657761037951	33	32.5714285714286	92.0800498725315	29.28356418	Saturday	15437	63	-6	2020-03-26	2020-03-06	2020-06-18	2020-04-19	58	78	-26	34	1	1	0	1	1	1	0	1
Mercer, Illinois, US	17131	Illinois	2020-05-24	2020-03-21	2020-05-29	1	1	9.06911964759992	8.97657761037951	35	29.7142857142857	92.0800498725315	29.28356418	Sunday	15437	64	-5	2020-03-26	2020-03-06	2020-06-18	2020-04-19	59	79	-25	35	1	1	0	1	1	1	0	1
Mercer, Illinois, US	17131	Illinois	2020-05-25	2020-03-21	2020-05-29	1	1	9.71691390814278	9.06911964759992	43	30.1428571428571	92.0800498725315	29.28356418	Monday	15437	65	-4	2020-03-26	2020-03-06	2020-06-18	2020-04-19	60	80	-24	36	1	1	0	1	1	1	0	1
Mercer, Illinois, US	17131	Illinois	2020-05-26	2020-03-21	2020-05-29	1	1	9.71691390814278	9.16166168482033	32	30.4285714285714	92.0800498725315	29.28356418	Tuesday	15437	66	-3	2020-03-26	2020-03-06	2020-06-18	2020-04-19	61	81	-23	37	1	1	0	1	1	1	0	1
Mercer, Illinois, US	17131	Illinois	2020-05-27	2020-03-21	2020-05-29	1	1	10.3647081686856	9.43928779648155	22	30.4285714285714	92.0800498725315	29.28356418	Wednesday	15437	67	-2	2020-03-26	2020-03-06	2020-06-18	2020-04-19	62	82	-22	38	1	1	0	1	1	1	0	1
Mercer, Illinois, US	17131	Illinois	2020-05-28	2020-03-21	2020-05-29	1	1	10.3647081686856	9.62437187092237	29	30.8571428571429	92.0800498725315	29.28356418	Thursday	15437	68	-1	2020-03-26	2020-03-06	2020-06-18	2020-04-19	63	83	-21	39	1	1	0	1	1	1	0	1
Mercer, Illinois, US	17131	Illinois	2020-05-29	2020-03-21	2020-05-29	0	1	11.0125024292285	9.90199798258359	23	31	92.0800498725315	29.28356418	Friday	15437	69	0	2020-03-26	2020-03-06	2020-06-18	2020-04-19	64	84	-20	40	1	1	0	1	1	1	0	1
Mercer, Illinois, US	17131	Illinois	2020-05-30	2020-03-21	2020-05-29	0	1	11.0125024292285	10.1796240942448	32	30.8571428571429	92.0800498725315	29.28356418	Saturday	15437	70	1	2020-03-26	2020-03-06	2020-06-18	2020-04-19	65	85	-19	41	1	1	0	1	1	1	0	1
Mercer, Illinois, US	17131	Illinois	2020-05-31	2020-03-21	2020-05-29	0	1	11.0125024292285	10.457250205906	44	32.1428571428571	92.0800498725315	29.28356418	Sunday	15437	71	2	2020-03-26	2020-03-06	2020-06-18	2020-04-19	66	86	-18	42	1	1	0	1	1	1	0	1
Mercer, Illinois, US	17131	Illinois	2020-06-01	2020-03-21	2020-05-29	0	1	11.0125024292285	10.6423342803468	25	29.5714285714286	92.0800498725315	29.28356418	Monday	15437	72	3	2020-03-26	2020-03-06	2020-06-18	2020-04-19	67	87	-17	43	1	1	0	1	1	1	0	1
Mercer, Illinois, US	17131	Illinois	2020-06-02	2020-03-21	2020-05-29	0	1	11.0125024292285	10.8274183547877	21	28	92.0800498725315	29.28356418	Tuesday	15437	73	4	2020-03-26	2020-03-06	2020-06-18	2020-04-19	68	88	-16	44	1	1	0	1	1	1	0	1
Mercer, Illinois, US	17131	Illinois	2020-06-03	2020-03-21	2020-05-29	0	1	11.0125024292285	10.9199603920081	23	28.1428571428571	92.0800498725315	29.28356418	Wednesday	15437	74	5	2020-03-26	2020-03-06	2020-06-18	2020-04-19	69	89	-15	45	1	1	0	1	1	1	0	1
Mercer, Illinois, US	17131	Illinois	2020-06-04	2020-03-21	2020-05-29	0	1	11.6602966897713	11.1050444664489	25	27.5714285714286	92.0800498725315	29.28356418	Thursday	15437	75	6	2020-03-26	2020-03-06	2020-06-18	2020-04-19	70	90	-14	46	1	1	0	1	1	1	0	1
Mercer, Illinois, US	17131	Illinois	2020-06-05	2020-03-21	2020-05-29	0	1	11.6602966897713	11.1975865036693	19	27	92.0800498725315	29.28356418	Friday	15437	76	7	2020-03-26	2020-03-06	2020-06-18	2020-04-19	71	91	-13	47	1	1	0	1	1	1	0	1
Mercer, Illinois, US	17131	Illinois	2020-06-06	2020-03-21	2020-05-29	0	1	11.6602966897713	11.2901285408897	33	27.1428571428571	92.0800498725315	29.28356418	Saturday	15437	77	8	2020-03-26	2020-03-06	2020-06-18	2020-04-19	72	92	-12	48	1	1	0	1	1	1	0	1
Mercer, Illinois, US	17131	Illinois	2020-06-07	2020-03-21	2020-05-29	0	1	11.6602966897713	11.3826705781101	33	25.5714285714286	92.0800498725315	29.28356418	Sunday	15437	78	9	2020-03-26	2020-03-06	2020-06-18	2020-04-19	73	93	-11	49	1	1	0	1	1	1	0	1
Mercer, Illinois, US	17131	Illinois	2020-06-08	2020-03-21	2020-05-29	0	1	11.6602966897713	11.4752126153305	21	25	92.0800498725315	29.28356418	Monday	15437	79	10	2020-03-26	2020-03-06	2020-06-18	2020-04-19	74	94	-10	50	1	1	0	1	1	1	0	1
Mercer, Illinois, US	17131	Illinois	2020-06-09	2020-03-21	2020-05-29	0	1	11.6602966897713	11.5677546525509	30	26.2857142857143	92.0800498725315	29.28356418	Tuesday	15437	80	11	2020-03-26	2020-03-06	2020-06-18	2020-04-19	75	95	-9	51	1	1	0	1	1	1	0	1
Mercer, Illinois, US	17131	Illinois	2020-06-10	2020-03-21	2020-05-29	0	1	11.6602966897713	11.6602966897713	24	26.4285714285714	92.0800498725315	29.28356418	Wednesday	15437	81	12	2020-03-26	2020-03-06	2020-06-18	2020-04-19	76	96	-8	52	1	1	0	1	1	1	0	1
Mercer, Illinois, US	17131	Illinois	2020-06-11	2020-03-21	2020-05-29	0	1	11.6602966897713	11.6602966897713	19	25.5714285714286	92.0800498725315	29.28356418	Thursday	15437	82	13	2020-03-26	2020-03-06	2020-06-18	2020-04-19	77	97	-7	53	1	1	0	1	1	1	0	1
Mercer, Illinois, US	17131	Illinois	2020-06-12	2020-03-21	2020-05-29	0	1	11.6602966897713	11.6602966897713	21	25.8571428571429	92.0800498725315	29.28356418	Friday	15437	83	14	2020-03-26	2020-03-06	2020-06-18	2020-04-19	78	98	-6	54	1	1	0	1	1	1	0	1
Mercer, Illinois, US	17131	Illinois	2020-06-13	2020-03-21	2020-05-29	0	1	11.6602966897713	11.6602966897713	24	24.5714285714286	92.0800498725315	29.28356418	Saturday	15437	84	15	2020-03-26	2020-03-06	2020-06-18	2020-04-19	79	99	-5	55	1	1	0	1	1	1	0	1
Mercer, Illinois, US	17131	Illinois	2020-06-14	2020-03-21	2020-05-29	0	1	12.3080909503142	11.7528387269917	36	25	92.0800498725315	29.28356418	Sunday	15437	85	16	2020-03-26	2020-03-06	2020-06-18	2020-04-19	80	100	-4	56	1	1	0	1	1	1	0	1
Mercer, Illinois, US	17131	Illinois	2020-06-15	2020-03-21	2020-05-29	0	1	12.3080909503142	11.8453807642121	29	26.1428571428571	92.0800498725315	29.28356418	Monday	15437	86	17	2020-03-26	2020-03-06	2020-06-18	2020-04-19	81	101	-3	57	1	1	0	1	1	1	0	1
Mercer, Illinois, US	17131	Illinois	2020-06-16	2020-03-21	2020-05-29	0	1	12.3080909503142	11.9379228014326	25	25.4285714285714	92.0800498725315	29.28356418	Tuesday	15437	87	18	2020-03-26	2020-03-06	2020-06-18	2020-04-19	82	102	-2	58	1	1	0	1	1	1	0	1
Mercer, Illinois, US	17131	Illinois	2020-06-17	2020-03-21	2020-05-29	0	1	12.3080909503142	12.030464838653	22	25.1428571428571	92.0800498725315	29.28356418	Wednesday	15437	88	19	2020-03-26	2020-03-06	2020-06-18	2020-04-19	83	103	-1	59	1	1	0	1	1	1	0	1
Mercer, Illinois, US	17131	Illinois	2020-06-18	2020-03-21	2020-05-29	0	1	12.3080909503142	12.1230068758734	24	25.8571428571429	92.0800498725315	29.28356418	Thursday	15437	89	20	2020-03-26	2020-03-06	2020-06-18	2020-04-19	84	104	0	60	1	1	0	1	0	1	0	1
Mercer, Illinois, US	17131	Illinois	2020-06-19	2020-03-21	2020-05-29	0	1	12.3080909503142	12.2155489130938	24	26.2857142857143	92.0800498725315	29.28356418	Friday	15437	90	21	2020-03-26	2020-03-06	2020-06-18	2020-04-19	85	105	1	61	1	1	1	1	0	1	0	1
Mercer, Illinois, US	17131	Illinois	2020-06-20	2020-03-21	2020-05-29	0	1	12.3080909503142	12.3080909503142	29	27	92.0800498725315	29.28356418	Saturday	15437	91	22	2020-03-26	2020-03-06	2020-06-18	2020-04-19	86	106	2	62	1	1	1	1	0	1	0	1
Mercer, Illinois, US	17131	Illinois	2020-06-21	2020-03-21	2020-05-29	0	1	12.955885210857	12.4006329875346	34	26.7142857142857	92.0800498725315	29.28356418	Sunday	15437	92	23	2020-03-26	2020-03-06	2020-06-18	2020-04-19	87	107	3	63	1	1	1	1	0	1	0	1
Mercer, Illinois, US	17131	Illinois	2020-06-22	2020-03-21	2020-05-29	0	1	12.955885210857	12.493175024755	33	27.2857142857143	92.0800498725315	29.28356418	Monday	15437	93	24	2020-03-26	2020-03-06	2020-06-18	2020-04-19	88	108	4	64	1	1	1	1	0	1	0	1
Mercer, Illinois, US	17131	Illinois	2020-06-23	2020-03-21	2020-05-29	0	1	12.955885210857	12.5857170619754	28	27.7142857142857	92.0800498725315	29.28356418	Tuesday	15437	94	25	2020-03-26	2020-03-06	2020-06-18	2020-04-19	89	109	5	65	1	1	1	1	0	1	0	1
Mercer, Illinois, US	17131	Illinois	2020-06-24	2020-03-21	2020-05-29	0	1	12.955885210857	12.6782590991958	25	28.1428571428571	92.0800498725315	29.28356418	Wednesday	15437	95	26	2020-03-26	2020-03-06	2020-06-18	2020-04-19	90	110	6	66	1	1	1	1	0	1	0	1
Mercer, Illinois, US	17131	Illinois	2020-06-25	2020-03-21	2020-05-29	0	1	12.955885210857	12.7708011364162	27	28.5714285714286	92.0800498725315	29.28356418	Thursday	15437	96	27	2020-03-26	2020-03-06	2020-06-18	2020-04-19	91	111	7	67	1	1	1	1	0	1	0	1
Mercer, Illinois, US	17131	Illinois	2020-06-26	2020-03-21	2020-05-29	0	1	12.955885210857	12.8633431736366	27	29	92.0800498725315	29.28356418	Friday	15437	97	28	2020-03-26	2020-03-06	2020-06-18	2020-04-19	92	112	8	68	1	1	1	1	0	1	0	1
Mercer, Illinois, US	17131	Illinois	2020-06-27	2020-03-21	2020-05-29	0	1	12.955885210857	12.955885210857	32	29.4285714285714	92.0800498725315	29.28356418	Saturday	15437	98	29	2020-03-26	2020-03-06	2020-06-18	2020-04-19	93	113	9	69	1	1	1	1	0	1	0	1
Mercer, Illinois, US	17131	Illinois	2020-06-28	2020-03-21	2020-05-29	0	1	12.3080909503142	12.8633431736366	36	29.7142857142857	92.0800498725315	29.28356418	Sunday	15437	99	30	2020-03-26	2020-03-06	2020-06-18	2020-04-19	94	114	10	70	1	1	1	1	0	1	0	1
Mercer, Illinois, US	17131	Illinois	2020-06-29	2020-03-21	2020-05-29	0	1	12.3080909503142	12.7708011364162	36	30.1428571428571	92.0800498725315	29.28356418	Monday	15437	100	31	2020-03-26	2020-03-06	2020-06-18	2020-04-19	95	115	11	71	1	1	1	1	0	1	0	1
Mercer, Illinois, US	17131	Illinois	2020-06-30	2020-03-21	2020-05-29	0	1	12.955885210857	12.7708011364162	28	30.1428571428571	92.0800498725315	29.28356418	Tuesday	15437	101	32	2020-03-26	2020-03-06	2020-06-18	2020-04-19	96	116	12	72	1	1	1	1	0	1	0	1
Mercer, Illinois, US	17131	Illinois	2020-07-01	2020-03-21	2020-05-29	0	1	12.955885210857	12.7708011364162	20	29.4285714285714	92.0800498725315	29.28356418	Wednesday	15437	102	33	2020-03-26	2020-03-06	2020-06-18	2020-04-19	97	117	13	73	1	1	1	1	0	1	0	1
Mercer, Illinois, US	17131	Illinois	2020-07-02	2020-03-21	2020-05-29	0	1	12.955885210857	12.7708011364162	19	28.2857142857143	92.0800498725315	29.28356418	Thursday	15437	103	34	2020-03-26	2020-03-06	2020-06-18	2020-04-19	98	118	14	74	1	1	1	1	0	1	0	1
Mercer, Illinois, US	17131	Illinois	2020-07-03	2020-03-21	2020-05-29	0	1	13.6036794713999	12.8633431736366	23	27.7142857142857	92.0800498725315	29.28356418	Friday	15437	104	35	2020-03-26	2020-03-06	2020-06-18	2020-04-19	99	119	15	75	1	1	1	1	0	1	0	1
Mercer, Illinois, US	17131	Illinois	2020-07-04	2020-03-21	2020-05-29	0	1	14.8992679924856	13.1409692852978	36	28.2857142857143	92.0800498725315	29.28356418	Saturday	15437	105	36	2020-03-26	2020-03-06	2020-06-18	2020-04-19	100	120	16	76	1	1	1	1	0	1	0	1
Mercer, Illinois, US	17131	Illinois	2020-07-05	2020-03-21	2020-05-29	0	1	14.8992679924856	13.5111374341795	38	28.5714285714286	92.0800498725315	29.28356418	Sunday	15437	106	37	2020-03-26	2020-03-06	2020-06-18	2020-04-19	101	121	17	77	1	1	1	1	0	1	0	1
Mercer, Missouri, US	29129	Missouri	2020-03-01	2020-04-06	2020-05-04	1	0	0	9.24894646683732	28	23.2857142857143	96.390698155063	8.34003268	Sunday	3617	-36	-64	2020-04-11	2020-03-22	2020-05-24	2020-03-25	-41	-21	-84	-24	0	0	0	0	1	0	1	0
Mercer, Missouri, US	29129	Missouri	2020-03-02	2020-04-06	2020-05-04	1	0	0	7.75087767291296	11	21.5714285714286	96.390698155063	8.34003268	Monday	3617	-35	-63	2020-04-11	2020-03-22	2020-05-24	2020-03-25	-40	-20	-83	-23	0	0	0	0	1	0	1	0
Mercer, Missouri, US	29129	Missouri	2020-03-03	2020-04-06	2020-05-04	1	0	0	6.25280887898861	1	19.2857142857143	96.390698155063	8.34003268	Tuesday	3617	-34	-62	2020-04-11	2020-03-22	2020-05-24	2020-03-25	-39	-19	-82	-22	0	0	0	0	1	0	1	0
Mercer, Missouri, US	29129	Missouri	2020-03-04	2020-04-06	2020-05-04	1	0	0	4.68960665924146	9	18.2857142857143	96.390698155063	8.34003268	Wednesday	3617	-33	-61	2020-04-11	2020-03-22	2020-05-24	2020-03-25	-38	-18	-81	-21	0	0	0	0	1	0	1	0
Mercer, Missouri, US	29129	Missouri	2020-03-05	2020-04-06	2020-05-04	1	0	0	3.1264044394943	10	16.2857142857143	96.390698155063	8.34003268	Thursday	3617	-32	-60	2020-04-11	2020-03-22	2020-05-24	2020-03-25	-37	-17	-80	-20	0	0	0	0	1	0	1	0
Mercer, Missouri, US	29129	Missouri	2020-03-06	2020-04-06	2020-05-04	1	0	0	1.56320221974715	4	13	96.390698155063	8.34003268	Friday	3617	-31	-59	2020-04-11	2020-03-22	2020-05-24	2020-03-25	-36	-16	-79	-19	0	0	0	0	1	0	1	0
Mercer, Missouri, US	29129	Missouri	2020-03-07	2020-04-06	2020-05-04	1	0	0	0	12	10.7142857142857	96.390698155063	8.34003268	Saturday	3617	-30	-58	2020-04-11	2020-03-22	2020-05-24	2020-03-25	-35	-15	-78	-18	0	0	0	0	1	0	1	0
Mercer, Missouri, US	29129	Missouri	2020-03-08	2020-04-06	2020-05-04	1	0	0	0	32	11.2857142857143	96.390698155063	8.34003268	Sunday	3617	-29	-57	2020-04-11	2020-03-22	2020-05-24	2020-03-25	-34	-14	-77	-17	0	0	0	0	1	0	1	0
Mercer, Missouri, US	29129	Missouri	2020-03-09	2020-04-06	2020-05-04	1	0	0	0	24	13.1428571428571	96.390698155063	8.34003268	Monday	3617	-28	-56	2020-04-11	2020-03-22	2020-05-24	2020-03-25	-33	-13	-76	-16	0	0	0	0	1	0	1	0
Mercer, Missouri, US	29129	Missouri	2020-03-10	2020-04-06	2020-05-04	1	0	0	0	11	14.5714285714286	96.390698155063	8.34003268	Tuesday	3617	-27	-55	2020-04-11	2020-03-22	2020-05-24	2020-03-25	-32	-12	-75	-15	0	0	0	0	1	0	1	0
Mercer, Missouri, US	29129	Missouri	2020-03-11	2020-04-06	2020-05-04	1	0	0	0	9	14.5714285714286	96.390698155063	8.34003268	Wednesday	3617	-26	-54	2020-04-11	2020-03-22	2020-05-24	2020-03-25	-31	-11	-74	-14	0	0	0	0	1	0	1	0
Mercer, Missouri, US	29129	Missouri	2020-03-12	2020-04-06	2020-05-04	1	0	0	0	8	14.2857142857143	96.390698155063	8.34003268	Thursday	3617	-25	-53	2020-04-11	2020-03-22	2020-05-24	2020-03-25	-30	-10	-73	-13	0	0	0	0	1	0	1	0
Mercer, Missouri, US	29129	Missouri	2020-03-13	2020-04-06	2020-05-04	1	0	0	0	11	15.2857142857143	96.390698155063	8.34003268	Friday	3617	-24	-52	2020-04-11	2020-03-22	2020-05-24	2020-03-25	-29	-9	-72	-12	0	0	0	0	1	0	1	0
Mercer, Missouri, US	29129	Missouri	2020-03-14	2020-04-06	2020-05-04	1	0	0	0	17	16	96.390698155063	8.34003268	Saturday	3617	-23	-51	2020-04-11	2020-03-22	2020-05-24	2020-03-25	-28	-8	-71	-11	0	0	0	0	1	0	1	0
Mercer, Missouri, US	29129	Missouri	2020-03-15	2020-04-06	2020-05-04	1	0	0	0	13	13.2857142857143	96.390698155063	8.34003268	Sunday	3617	-22	-50	2020-04-11	2020-03-22	2020-05-24	2020-03-25	-27	-7	-70	-10	0	0	0	0	1	0	1	0
Mercer, Missouri, US	29129	Missouri	2020-03-16	2020-04-06	2020-05-04	1	0	0	0	10	11.2857142857143	96.390698155063	8.34003268	Monday	3617	-21	-49	2020-04-11	2020-03-22	2020-05-24	2020-03-25	-26	-6	-69	-9	0	0	0	0	1	0	1	0
Mercer, Missouri, US	29129	Missouri	2020-03-17	2020-04-06	2020-05-04	1	0	0	0	7	10.7142857142857	96.390698155063	8.34003268	Tuesday	3617	-20	-48	2020-04-11	2020-03-22	2020-05-24	2020-03-25	-25	-5	-68	-8	0	0	0	0	1	0	1	0
Mercer, Missouri, US	29129	Missouri	2020-03-18	2020-04-06	2020-05-04	1	0	0	0	31	13.8571428571429	96.390698155063	8.34003268	Wednesday	3617	-19	-47	2020-04-11	2020-03-22	2020-05-24	2020-03-25	-24	-4	-67	-7	0	0	0	0	1	0	1	0
Mercer, Missouri, US	29129	Missouri	2020-03-19	2020-04-06	2020-05-04	1	0	0	0	8	13.8571428571429	96.390698155063	8.34003268	Thursday	3617	-18	-46	2020-04-11	2020-03-22	2020-05-24	2020-03-25	-23	-3	-66	-6	0	0	0	0	1	0	1	0
Mercer, Missouri, US	29129	Missouri	2020-03-20	2020-04-06	2020-05-04	1	0	0	0	27	16.1428571428571	96.390698155063	8.34003268	Friday	3617	-17	-45	2020-04-11	2020-03-22	2020-05-24	2020-03-25	-22	-2	-65	-5	0	0	0	0	1	0	1	0
Mercer, Missouri, US	29129	Missouri	2020-03-21	2020-04-06	2020-05-04	1	0	0	0	44	20	96.390698155063	8.34003268	Saturday	3617	-16	-44	2020-04-11	2020-03-22	2020-05-24	2020-03-25	-21	-1	-64	-4	0	0	0	0	1	0	1	0
Mercer, Missouri, US	29129	Missouri	2020-03-22	2020-04-06	2020-05-04	1	0	0	0	62	27	96.390698155063	8.34003268	Sunday	3617	-15	-43	2020-04-11	2020-03-22	2020-05-24	2020-03-25	-20	0	-63	-3	0	0	0	0	1	0	1	0
Mercer, Missouri, US	29129	Missouri	2020-03-23	2020-04-06	2020-05-04	1	0	0	0	11	27.1428571428571	96.390698155063	8.34003268	Monday	3617	-14	-42	2020-04-11	2020-03-22	2020-05-24	2020-03-25	-19	1	-62	-2	0	1	0	0	1	0	1	1
Mercer, Missouri, US	29129	Missouri	2020-03-24	2020-04-06	2020-05-04	1	0	0	0	26	29.8571428571429	96.390698155063	8.34003268	Tuesday	3617	-13	-41	2020-04-11	2020-03-22	2020-05-24	2020-03-25	-18	2	-61	-1	0	1	0	0	1	0	1	1
Mercer, Missouri, US	29129	Missouri	2020-03-25	2020-04-06	2020-05-04	1	0	0	0	17	27.8571428571429	96.390698155063	8.34003268	Wednesday	3617	-12	-40	2020-04-11	2020-03-22	2020-05-24	2020-03-25	-17	3	-60	0	0	1	0	0	1	0	0	1
Mercer, Missouri, US	29129	Missouri	2020-03-26	2020-04-06	2020-05-04	1	0	0	0	16	29	96.390698155063	8.34003268	Thursday	3617	-11	-39	2020-04-11	2020-03-22	2020-05-24	2020-03-25	-16	4	-59	1	0	1	0	1	1	0	0	1
Mercer, Missouri, US	29129	Missouri	2020-03-27	2020-04-06	2020-05-04	1	0	0	0	20	28	96.390698155063	8.34003268	Friday	3617	-10	-38	2020-04-11	2020-03-22	2020-05-24	2020-03-25	-15	5	-58	2	0	1	0	1	1	0	0	1
Mercer, Missouri, US	29129	Missouri	2020-03-28	2020-04-06	2020-05-04	1	0	0	0	33	26.4285714285714	96.390698155063	8.34003268	Saturday	3617	-9	-37	2020-04-11	2020-03-22	2020-05-24	2020-03-25	-14	6	-57	3	0	1	0	1	1	0	0	1
Mercer, Missouri, US	29129	Missouri	2020-03-29	2020-04-06	2020-05-04	1	0	0	0	54	25.2857142857143	96.390698155063	8.34003268	Sunday	3617	-8	-36	2020-04-11	2020-03-22	2020-05-24	2020-03-25	-13	7	-56	4	0	1	0	1	1	0	0	1
Mercer, Missouri, US	29129	Missouri	2020-03-30	2020-04-06	2020-05-04	1	0	0	0	19	26.4285714285714	96.390698155063	8.34003268	Monday	3617	-7	-35	2020-04-11	2020-03-22	2020-05-24	2020-03-25	-12	8	-55	5	0	1	0	1	1	0	0	1
Mercer, Missouri, US	29129	Missouri	2020-03-31	2020-04-06	2020-05-04	1	0	0	0	20	25.5714285714286	96.390698155063	8.34003268	Tuesday	3617	-6	-34	2020-04-11	2020-03-22	2020-05-24	2020-03-25	-11	9	-54	6	0	1	0	1	1	0	0	1
Mercer, Missouri, US	29129	Missouri	2020-04-01	2020-04-06	2020-05-04	1	0	0	0	17	25.5714285714286	96.390698155063	8.34003268	Wednesday	3617	-5	-33	2020-04-11	2020-03-22	2020-05-24	2020-03-25	-10	10	-53	7	0	1	0	1	1	0	0	1
Mercer, Missouri, US	29129	Missouri	2020-04-02	2020-04-06	2020-05-04	1	0	0	0	18	25.8571428571429	96.390698155063	8.34003268	Thursday	3617	-4	-32	2020-04-11	2020-03-22	2020-05-24	2020-03-25	-9	11	-52	8	0	1	0	1	1	0	0	1
Mercer, Missouri, US	29129	Missouri	2020-04-03	2020-04-06	2020-05-04	1	0	0	0	18	25.5714285714286	96.390698155063	8.34003268	Friday	3617	-3	-31	2020-04-11	2020-03-22	2020-05-24	2020-03-25	-8	12	-51	9	0	1	0	1	1	0	0	1
Mercer, Missouri, US	29129	Missouri	2020-04-04	2020-04-06	2020-05-04	1	0	0	0	37	26.1428571428571	96.390698155063	8.34003268	Saturday	3617	-2	-30	2020-04-11	2020-03-22	2020-05-24	2020-03-25	-7	13	-50	10	0	1	0	1	1	0	0	1
Mercer, Missouri, US	29129	Missouri	2020-04-05	2020-04-06	2020-05-04	1	0	0	0	45	24.8571428571429	96.390698155063	8.34003268	Sunday	3617	-1	-29	2020-04-11	2020-03-22	2020-05-24	2020-03-25	-6	14	-49	11	0	1	0	1	1	0	0	1
Mercer, Missouri, US	29129	Missouri	2020-04-06	2020-04-06	2020-05-04	1	0	0	0	26	25.8571428571429	96.390698155063	8.34003268	Monday	3617	0	-28	2020-04-11	2020-03-22	2020-05-24	2020-03-25	-5	15	-48	12	0	1	0	1	1	0	0	1
Mercer, Missouri, US	29129	Missouri	2020-04-07	2020-04-06	2020-05-04	1	1	0	0	14	25	96.390698155063	8.34003268	Tuesday	3617	1	-27	2020-04-11	2020-03-22	2020-05-24	2020-03-25	-4	16	-47	13	0	1	0	1	1	0	0	1
Mercer, Missouri, US	29129	Missouri	2020-04-08	2020-04-06	2020-05-04	1	1	0	0	17	25	96.390698155063	8.34003268	Wednesday	3617	2	-26	2020-04-11	2020-03-22	2020-05-24	2020-03-25	-3	17	-46	14	0	1	0	1	1	0	0	1
Mercer, Missouri, US	29129	Missouri	2020-04-09	2020-04-06	2020-05-04	1	1	0	0	13	24.2857142857143	96.390698155063	8.34003268	Thursday	3617	3	-25	2020-04-11	2020-03-22	2020-05-24	2020-03-25	-2	18	-45	15	0	1	0	1	1	0	0	1
Mercer, Missouri, US	29129	Missouri	2020-04-10	2020-04-06	2020-05-04	1	1	0	0	10	23.1428571428571	96.390698155063	8.34003268	Friday	3617	4	-24	2020-04-11	2020-03-22	2020-05-24	2020-03-25	-1	19	-44	16	0	1	0	1	1	0	0	1
Mercer, Missouri, US	29129	Missouri	2020-04-11	2020-04-06	2020-05-04	1	1	0	0	42	23.8571428571429	96.390698155063	8.34003268	Saturday	3617	5	-23	2020-04-11	2020-03-22	2020-05-24	2020-03-25	0	20	-43	17	0	1	0	1	1	0	0	1
Mercer, Missouri, US	29129	Missouri	2020-04-12	2020-04-06	2020-05-04	1	1	0	0	48	24.2857142857143	96.390698155063	8.34003268	Sunday	3617	6	-22	2020-04-11	2020-03-22	2020-05-24	2020-03-25	1	21	-42	18	1	1	0	1	1	1	0	1
Mercer, Missouri, US	29129	Missouri	2020-04-13	2020-04-06	2020-05-04	1	1	0	0	29	24.7142857142857	96.390698155063	8.34003268	Monday	3617	7	-21	2020-04-11	2020-03-22	2020-05-24	2020-03-25	2	22	-41	19	1	1	0	1	1	1	0	1
Mercer, Missouri, US	29129	Missouri	2020-04-14	2020-04-06	2020-05-04	1	1	0	0	13	24.5714285714286	96.390698155063	8.34003268	Tuesday	3617	8	-20	2020-04-11	2020-03-22	2020-05-24	2020-03-25	3	23	-40	20	1	1	0	1	1	1	0	1
Mercer, Missouri, US	29129	Missouri	2020-04-15	2020-04-06	2020-05-04	1	1	0	0	11	23.7142857142857	96.390698155063	8.34003268	Wednesday	3617	9	-19	2020-04-11	2020-03-22	2020-05-24	2020-03-25	4	24	-39	21	1	1	0	1	1	1	0	1
Mercer, Missouri, US	29129	Missouri	2020-04-16	2020-04-06	2020-05-04	1	1	0	0	34	26.7142857142857	96.390698155063	8.34003268	Thursday	3617	10	-18	2020-04-11	2020-03-22	2020-05-24	2020-03-25	5	25	-38	22	1	1	0	1	1	1	0	1
Mercer, Missouri, US	29129	Missouri	2020-04-17	2020-04-06	2020-05-04	1	1	0	0	21	28.2857142857143	96.390698155063	8.34003268	Friday	3617	11	-17	2020-04-11	2020-03-22	2020-05-24	2020-03-25	6	26	-37	23	1	1	0	1	1	1	0	1
Mercer, Missouri, US	29129	Missouri	2020-04-18	2020-04-06	2020-05-04	1	1	0	0	10	23.7142857142857	96.390698155063	8.34003268	Saturday	3617	12	-16	2020-04-11	2020-03-22	2020-05-24	2020-03-25	7	27	-36	24	1	1	0	1	1	1	0	1
Mercer, Missouri, US	29129	Missouri	2020-04-19	2020-04-06	2020-05-04	1	1	0	0	30	21.1428571428571	96.390698155063	8.34003268	Sunday	3617	13	-15	2020-04-11	2020-03-22	2020-05-24	2020-03-25	8	28	-35	25	1	1	0	1	1	1	0	1
Mercer, Missouri, US	29129	Missouri	2020-04-20	2020-04-06	2020-05-04	1	1	0	0	16	19.2857142857143	96.390698155063	8.34003268	Monday	3617	14	-14	2020-04-11	2020-03-22	2020-05-24	2020-03-25	9	29	-34	26	1	1	0	1	1	1	0	1
Mercer, Missouri, US	29129	Missouri	2020-04-21	2020-04-06	2020-05-04	1	1	0	0	7	18.4285714285714	96.390698155063	8.34003268	Tuesday	3617	15	-13	2020-04-11	2020-03-22	2020-05-24	2020-03-25	10	30	-33	27	1	1	0	1	1	1	0	1
Mercer, Missouri, US	29129	Missouri	2020-04-22	2020-04-06	2020-05-04	1	1	0	0	17	19.2857142857143	96.390698155063	8.34003268	Wednesday	3617	16	-12	2020-04-11	2020-03-22	2020-05-24	2020-03-25	11	31	-32	28	1	1	0	1	1	1	0	1
Mercer, Missouri, US	29129	Missouri	2020-04-23	2020-04-06	2020-05-04	1	1	0	0	11	16	96.390698155063	8.34003268	Thursday	3617	17	-11	2020-04-11	2020-03-22	2020-05-24	2020-03-25	12	32	-31	29	1	1	0	1	1	1	0	1
Mercer, Missouri, US	29129	Missouri	2020-04-24	2020-04-06	2020-05-04	1	1	0	0	20	15.8571428571429	96.390698155063	8.34003268	Friday	3617	18	-10	2020-04-11	2020-03-22	2020-05-24	2020-03-25	13	33	-30	30	1	1	0	1	1	1	0	1
Mercer, Missouri, US	29129	Missouri	2020-04-25	2020-04-06	2020-05-04	1	1	0	0	11	16	96.390698155063	8.34003268	Saturday	3617	19	-9	2020-04-11	2020-03-22	2020-05-24	2020-03-25	14	34	-29	31	1	1	0	1	1	1	0	1
Mercer, Missouri, US	29129	Missouri	2020-04-26	2020-04-06	2020-05-04	1	1	0	0	41	17.5714285714286	96.390698155063	8.34003268	Sunday	3617	20	-8	2020-04-11	2020-03-22	2020-05-24	2020-03-25	15	35	-28	32	1	1	0	1	1	1	0	1
Mercer, Missouri, US	29129	Missouri	2020-04-27	2020-04-06	2020-05-04	1	1	0	0	25	18.8571428571429	96.390698155063	8.34003268	Monday	3617	21	-7	2020-04-11	2020-03-22	2020-05-24	2020-03-25	16	36	-27	33	1	1	0	1	1	1	0	1
Mercer, Missouri, US	29129	Missouri	2020-04-28	2020-04-06	2020-05-04	1	1	0	0	9	19.1428571428571	96.390698155063	8.34003268	Tuesday	3617	22	-6	2020-04-11	2020-03-22	2020-05-24	2020-03-25	17	37	-26	34	1	1	0	1	1	1	0	1
Mercer, Missouri, US	29129	Missouri	2020-04-29	2020-04-06	2020-05-04	1	1	0	0	13	18.5714285714286	96.390698155063	8.34003268	Wednesday	3617	23	-5	2020-04-11	2020-03-22	2020-05-24	2020-03-25	18	38	-25	35	1	1	0	1	1	1	0	1
Mercer, Missouri, US	29129	Missouri	2020-04-30	2020-04-06	2020-05-04	1	1	0	0	7	18	96.390698155063	8.34003268	Thursday	3617	24	-4	2020-04-11	2020-03-22	2020-05-24	2020-03-25	19	39	-24	36	1	1	0	1	1	1	0	1
Mercer, Missouri, US	29129	Missouri	2020-05-01	2020-04-06	2020-05-04	1	1	0	0	3	15.5714285714286	96.390698155063	8.34003268	Friday	3617	25	-3	2020-04-11	2020-03-22	2020-05-24	2020-03-25	20	40	-23	37	1	1	0	1	1	1	0	1
Mercer, Missouri, US	29129	Missouri	2020-05-02	2020-04-06	2020-05-04	1	1	0	0	11	15.5714285714286	96.390698155063	8.34003268	Saturday	3617	26	-2	2020-04-11	2020-03-22	2020-05-24	2020-03-25	21	41	-22	38	1	1	0	1	1	1	0	1
Mercer, Missouri, US	29129	Missouri	2020-05-03	2020-04-06	2020-05-04	1	1	0	0	25	13.2857142857143	96.390698155063	8.34003268	Sunday	3617	27	-1	2020-04-11	2020-03-22	2020-05-24	2020-03-25	22	42	-21	39	1	1	0	1	1	1	0	1
Mercer, Missouri, US	29129	Missouri	2020-05-04	2020-04-06	2020-05-04	0	1	0	0	14	11.7142857142857	96.390698155063	8.34003268	Monday	3617	28	0	2020-04-11	2020-03-22	2020-05-24	2020-03-25	23	43	-20	40	1	1	0	1	1	1	0	1
Mercer, Missouri, US	29129	Missouri	2020-05-05	2020-04-06	2020-05-04	0	1	0	0	13	12.2857142857143	96.390698155063	8.34003268	Tuesday	3617	29	1	2020-04-11	2020-03-22	2020-05-24	2020-03-25	24	44	-19	41	1	1	0	1	1	1	0	1
Mercer, Missouri, US	29129	Missouri	2020-05-06	2020-04-06	2020-05-04	0	1	0	0	11	12	96.390698155063	8.34003268	Wednesday	3617	30	2	2020-04-11	2020-03-22	2020-05-24	2020-03-25	25	45	-18	42	1	1	0	1	1	1	0	1
Mercer, Missouri, US	29129	Missouri	2020-05-07	2020-04-06	2020-05-04	0	1	0	0	13	12.8571428571429	96.390698155063	8.34003268	Thursday	3617	31	3	2020-04-11	2020-03-22	2020-05-24	2020-03-25	26	46	-17	43	1	1	0	1	1	1	0	1
Mercer, Missouri, US	29129	Missouri	2020-05-08	2020-04-06	2020-05-04	0	1	0	0	11	14	96.390698155063	8.34003268	Friday	3617	32	4	2020-04-11	2020-03-22	2020-05-24	2020-03-25	27	47	-16	44	1	1	0	1	1	1	0	1
Mercer, Missouri, US	29129	Missouri	2020-05-09	2020-04-06	2020-05-04	0	1	0	0	21	15.4285714285714	96.390698155063	8.34003268	Saturday	3617	33	5	2020-04-11	2020-03-22	2020-05-24	2020-03-25	28	48	-15	45	1	1	0	1	1	1	0	1
Mercer, Missouri, US	29129	Missouri	2020-05-10	2020-04-06	2020-05-04	0	1	0	0	21	14.8571428571429	96.390698155063	8.34003268	Sunday	3617	34	6	2020-04-11	2020-03-22	2020-05-24	2020-03-25	29	49	-14	46	1	1	0	1	1	1	0	1
Mercer, Missouri, US	29129	Missouri	2020-05-11	2020-04-06	2020-05-04	0	1	0	0	23	16.1428571428571	96.390698155063	8.34003268	Monday	3617	35	7	2020-04-11	2020-03-22	2020-05-24	2020-03-25	30	50	-13	47	1	1	0	1	1	1	0	1
Mercer, Missouri, US	29129	Missouri	2020-05-12	2020-04-06	2020-05-04	0	1	0	0	14	16.2857142857143	96.390698155063	8.34003268	Tuesday	3617	36	8	2020-04-11	2020-03-22	2020-05-24	2020-03-25	31	51	-12	48	1	1	0	1	1	1	0	1
Mercer, Missouri, US	29129	Missouri	2020-05-13	2020-04-06	2020-05-04	0	1	0	0	13	16.5714285714286	96.390698155063	8.34003268	Wednesday	3617	37	9	2020-04-11	2020-03-22	2020-05-24	2020-03-25	32	52	-11	49	1	1	0	1	1	1	0	1
Mercer, Missouri, US	29129	Missouri	2020-05-14	2020-04-06	2020-05-04	0	1	0	0	22	17.8571428571429	96.390698155063	8.34003268	Thursday	3617	38	10	2020-04-11	2020-03-22	2020-05-24	2020-03-25	33	53	-10	50	1	1	0	1	1	1	0	1
Mercer, Missouri, US	29129	Missouri	2020-05-15	2020-04-06	2020-05-04	0	1	0	0	11	17.8571428571429	96.390698155063	8.34003268	Friday	3617	39	11	2020-04-11	2020-03-22	2020-05-24	2020-03-25	34	54	-9	51	1	1	0	1	1	1	0	1
Mercer, Missouri, US	29129	Missouri	2020-05-16	2020-04-06	2020-05-04	0	1	0	0	32	19.4285714285714	96.390698155063	8.34003268	Saturday	3617	40	12	2020-04-11	2020-03-22	2020-05-24	2020-03-25	35	55	-8	52	1	1	0	1	1	1	0	1
Mercer, Missouri, US	29129	Missouri	2020-05-17	2020-04-06	2020-05-04	0	1	0	0	42	22.4285714285714	96.390698155063	8.34003268	Sunday	3617	41	13	2020-04-11	2020-03-22	2020-05-24	2020-03-25	36	56	-7	53	1	1	0	1	1	1	0	1
Mercer, Missouri, US	29129	Missouri	2020-05-18	2020-04-06	2020-05-04	0	1	0	0	11	20.7142857142857	96.390698155063	8.34003268	Monday	3617	42	14	2020-04-11	2020-03-22	2020-05-24	2020-03-25	37	57	-6	54	1	1	0	1	1	1	0	1
Mercer, Missouri, US	29129	Missouri	2020-05-19	2020-04-06	2020-05-04	0	1	0	0	10	20.1428571428571	96.390698155063	8.34003268	Tuesday	3617	43	15	2020-04-11	2020-03-22	2020-05-24	2020-03-25	38	58	-5	55	1	1	0	1	1	1	0	1
Mercer, Missouri, US	29129	Missouri	2020-05-20	2020-04-06	2020-05-04	0	1	0	0	6	19.1428571428571	96.390698155063	8.34003268	Wednesday	3617	44	16	2020-04-11	2020-03-22	2020-05-24	2020-03-25	39	59	-4	56	1	1	0	1	1	1	0	1
Mercer, Missouri, US	29129	Missouri	2020-05-21	2020-04-06	2020-05-04	0	1	0	0	9	17.2857142857143	96.390698155063	8.34003268	Thursday	3617	45	17	2020-04-11	2020-03-22	2020-05-24	2020-03-25	40	60	-3	57	1	1	0	1	1	1	0	1
Mercer, Missouri, US	29129	Missouri	2020-05-22	2020-04-06	2020-05-04	0	1	0	0	3	16.1428571428571	96.390698155063	8.34003268	Friday	3617	46	18	2020-04-11	2020-03-22	2020-05-24	2020-03-25	41	61	-2	58	1	1	0	1	1	1	0	1
Mercer, Missouri, US	29129	Missouri	2020-05-23	2020-04-06	2020-05-04	0	1	0	0	14	13.5714285714286	96.390698155063	8.34003268	Saturday	3617	47	19	2020-04-11	2020-03-22	2020-05-24	2020-03-25	42	62	-1	59	1	1	0	1	1	1	0	1
Mercer, Missouri, US	29129	Missouri	2020-05-24	2020-04-06	2020-05-04	0	1	0	0	35	12.5714285714286	96.390698155063	8.34003268	Sunday	3617	48	20	2020-04-11	2020-03-22	2020-05-24	2020-03-25	43	63	0	60	1	1	0	1	0	1	0	1
Mercer, Missouri, US	29129	Missouri	2020-05-25	2020-04-06	2020-05-04	0	1	0	0	19	13.7142857142857	96.390698155063	8.34003268	Monday	3617	49	21	2020-04-11	2020-03-22	2020-05-24	2020-03-25	44	64	1	61	1	1	1	1	0	1	0	1
Mercer, Missouri, US	29129	Missouri	2020-05-26	2020-04-06	2020-05-04	0	1	0	0	3	12.7142857142857	96.390698155063	8.34003268	Tuesday	3617	50	22	2020-04-11	2020-03-22	2020-05-24	2020-03-25	45	65	2	62	1	1	1	1	0	1	0	1
Mercer, Missouri, US	29129	Missouri	2020-05-27	2020-04-06	2020-05-04	0	1	0	0	8	13	96.390698155063	8.34003268	Wednesday	3617	51	23	2020-04-11	2020-03-22	2020-05-24	2020-03-25	46	66	3	63	1	1	1	1	0	1	0	1
Mercer, Missouri, US	29129	Missouri	2020-05-28	2020-04-06	2020-05-04	0	1	0	0	7	12.7142857142857	96.390698155063	8.34003268	Thursday	3617	52	24	2020-04-11	2020-03-22	2020-05-24	2020-03-25	47	67	4	64	1	1	1	1	0	1	0	1
Mercer, Missouri, US	29129	Missouri	2020-05-29	2020-04-06	2020-05-04	0	1	0	0	11	13.8571428571429	96.390698155063	8.34003268	Friday	3617	53	25	2020-04-11	2020-03-22	2020-05-24	2020-03-25	48	68	5	65	1	1	1	1	0	1	0	1
Mercer, Missouri, US	29129	Missouri	2020-05-30	2020-04-06	2020-05-04	0	1	0	0	29	16	96.390698155063	8.34003268	Saturday	3617	54	26	2020-04-11	2020-03-22	2020-05-24	2020-03-25	49	69	6	66	1	1	1	1	0	1	0	1
Mercer, Missouri, US	29129	Missouri	2020-05-31	2020-04-06	2020-05-04	0	1	0	0	26	14.7142857142857	96.390698155063	8.34003268	Sunday	3617	55	27	2020-04-11	2020-03-22	2020-05-24	2020-03-25	50	70	7	67	1	1	1	1	0	1	0	1
Mercer, Missouri, US	29129	Missouri	2020-06-01	2020-04-06	2020-05-04	0	1	0	0	14	14	96.390698155063	8.34003268	Monday	3617	56	28	2020-04-11	2020-03-22	2020-05-24	2020-03-25	51	71	8	68	1	1	1	1	0	1	0	1
Mercer, Missouri, US	29129	Missouri	2020-06-02	2020-04-06	2020-05-04	0	1	0	0	9	14.8571428571429	96.390698155063	8.34003268	Tuesday	3617	57	29	2020-04-11	2020-03-22	2020-05-24	2020-03-25	52	72	9	69	1	1	1	1	0	1	0	1
Mercer, Missouri, US	29129	Missouri	2020-06-03	2020-04-06	2020-05-04	0	1	0	0	9	15	96.390698155063	8.34003268	Wednesday	3617	58	30	2020-04-11	2020-03-22	2020-05-24	2020-03-25	53	73	10	70	1	1	1	1	0	1	0	1
Mercer, Missouri, US	29129	Missouri	2020-06-04	2020-04-06	2020-05-04	0	1	0	0	15	16.1428571428571	96.390698155063	8.34003268	Thursday	3617	59	31	2020-04-11	2020-03-22	2020-05-24	2020-03-25	54	74	11	71	1	1	1	1	0	1	0	1
Mercer, Missouri, US	29129	Missouri	2020-06-05	2020-04-06	2020-05-04	0	1	0	0	10	16	96.390698155063	8.34003268	Friday	3617	60	32	2020-04-11	2020-03-22	2020-05-24	2020-03-25	55	75	12	72	1	1	1	1	0	1	0	1
Mercer, Missouri, US	29129	Missouri	2020-06-06	2020-04-06	2020-05-04	0	1	0	0	18	14.4285714285714	96.390698155063	8.34003268	Saturday	3617	61	33	2020-04-11	2020-03-22	2020-05-24	2020-03-25	56	76	13	73	1	1	1	1	0	1	0	1
Mercer, Missouri, US	29129	Missouri	2020-06-07	2020-04-06	2020-05-04	0	1	0	0	39	16.2857142857143	96.390698155063	8.34003268	Sunday	3617	62	34	2020-04-11	2020-03-22	2020-05-24	2020-03-25	57	77	14	74	1	1	1	1	0	1	0	1
Mercer, Missouri, US	29129	Missouri	2020-06-08	2020-04-06	2020-05-04	0	1	0	0	18	16.8571428571429	96.390698155063	8.34003268	Monday	3617	63	35	2020-04-11	2020-03-22	2020-05-24	2020-03-25	58	78	15	75	1	1	1	1	0	1	0	1
Mercer, Missouri, US	29129	Missouri	2020-06-09	2020-04-06	2020-05-04	0	1	0	0	29	19.7142857142857	96.390698155063	8.34003268	Tuesday	3617	64	36	2020-04-11	2020-03-22	2020-05-24	2020-03-25	59	79	16	76	1	1	1	1	0	1	0	1
Mercer, Missouri, US	29129	Missouri	2020-06-10	2020-04-06	2020-05-04	0	1	0	0	28	22.4285714285714	96.390698155063	8.34003268	Wednesday	3617	65	37	2020-04-11	2020-03-22	2020-05-24	2020-03-25	60	80	17	77	1	1	1	1	0	1	0	1
Mercer, Missouri, US	29129	Missouri	2020-06-11	2020-04-06	2020-05-04	0	1	0	0	22	23.4285714285714	96.390698155063	8.34003268	Thursday	3617	66	38	2020-04-11	2020-03-22	2020-05-24	2020-03-25	61	81	18	78	1	1	1	1	0	1	0	1
Mercer, Missouri, US	29129	Missouri	2020-06-12	2020-04-06	2020-05-04	0	1	13.8236107271219	1.97480153244599	19	24.7142857142857	96.390698155063	8.34003268	Friday	3617	67	39	2020-04-11	2020-03-22	2020-05-24	2020-03-25	62	82	19	79	1	1	1	1	0	1	0	1
Mercer, Missouri, US	29129	Missouri	2020-06-13	2020-04-06	2020-05-04	0	1	13.8236107271219	3.94960306489198	27	26	96.390698155063	8.34003268	Saturday	3617	68	40	2020-04-11	2020-03-22	2020-05-24	2020-03-25	63	83	20	80	1	1	1	1	0	1	0	1
Mercer, Missouri, US	29129	Missouri	2020-06-14	2020-04-06	2020-05-04	0	1	13.8236107271219	5.92440459733797	47	27.1428571428571	96.390698155063	8.34003268	Sunday	3617	69	41	2020-04-11	2020-03-22	2020-05-24	2020-03-25	64	84	21	81	1	1	1	1	0	1	0	1
Mercer, Missouri, US	29129	Missouri	2020-06-15	2020-04-06	2020-05-04	0	1	13.8236107271219	7.89920612978396	31	29	96.390698155063	8.34003268	Monday	3617	70	42	2020-04-11	2020-03-22	2020-05-24	2020-03-25	65	85	22	82	1	1	1	1	0	1	0	1
Mercer, Missouri, US	29129	Missouri	2020-06-16	2020-04-06	2020-05-04	0	1	13.8236107271219	9.87400766222995	20	27.7142857142857	96.390698155063	8.34003268	Tuesday	3617	71	43	2020-04-11	2020-03-22	2020-05-24	2020-03-25	66	86	23	83	1	1	1	1	0	1	0	1
Mercer, Missouri, US	29129	Missouri	2020-06-17	2020-04-06	2020-05-04	0	1	13.8236107271219	11.8488091946759	21	26.7142857142857	96.390698155063	8.34003268	Wednesday	3617	72	44	2020-04-11	2020-03-22	2020-05-24	2020-03-25	67	87	24	84	1	1	1	1	0	1	0	1
Mercer, Missouri, US	29129	Missouri	2020-06-18	2020-04-06	2020-05-04	0	1	13.8236107271219	13.8236107271219	22	26.7142857142857	96.390698155063	8.34003268	Thursday	3617	73	45	2020-04-11	2020-03-22	2020-05-24	2020-03-25	68	88	25	85	1	1	1	1	0	1	0	1
Mercer, Missouri, US	29129	Missouri	2020-06-19	2020-04-06	2020-05-04	0	1	13.8236107271219	13.8236107271219	20	26.8571428571429	96.390698155063	8.34003268	Friday	3617	74	46	2020-04-11	2020-03-22	2020-05-24	2020-03-25	69	89	26	86	1	1	1	1	0	1	0	1
Mercer, Missouri, US	29129	Missouri	2020-06-20	2020-04-06	2020-05-04	0	1	13.8236107271219	13.8236107271219	25	26.5714285714286	96.390698155063	8.34003268	Saturday	3617	75	47	2020-04-11	2020-03-22	2020-05-24	2020-03-25	70	90	27	87	1	1	1	1	0	1	0	1
Mercer, Missouri, US	29129	Missouri	2020-06-21	2020-04-06	2020-05-04	0	1	13.8236107271219	13.8236107271219	33	24.5714285714286	96.390698155063	8.34003268	Sunday	3617	76	48	2020-04-11	2020-03-22	2020-05-24	2020-03-25	71	91	28	88	1	1	1	1	0	1	0	1
Mercer, Missouri, US	29129	Missouri	2020-06-22	2020-04-06	2020-05-04	0	1	13.8236107271219	13.8236107271219	28	24.1428571428571	96.390698155063	8.34003268	Monday	3617	77	49	2020-04-11	2020-03-22	2020-05-24	2020-03-25	72	92	29	89	1	1	1	1	0	1	0	1
Mercer, Missouri, US	29129	Missouri	2020-06-23	2020-04-06	2020-05-04	0	1	13.8236107271219	13.8236107271219	31	25.7142857142857	96.390698155063	8.34003268	Tuesday	3617	78	50	2020-04-11	2020-03-22	2020-05-24	2020-03-25	73	93	30	90	1	1	1	1	0	1	0	1
Mercer, Missouri, US	29129	Missouri	2020-06-24	2020-04-06	2020-05-04	0	1	13.8236107271219	13.8236107271219	28	26.7142857142857	96.390698155063	8.34003268	Wednesday	3617	79	51	2020-04-11	2020-03-22	2020-05-24	2020-03-25	74	94	31	91	1	1	1	1	0	1	0	1
Mercer, Missouri, US	29129	Missouri	2020-06-25	2020-04-06	2020-05-04	0	1	13.8236107271219	13.8236107271219	34	28.4285714285714	96.390698155063	8.34003268	Thursday	3617	80	52	2020-04-11	2020-03-22	2020-05-24	2020-03-25	75	95	32	92	1	1	1	1	0	1	0	1
Mercer, Missouri, US	29129	Missouri	2020-06-26	2020-04-06	2020-05-04	0	1	16.5883328725463	14.2185710336111	36	30.7142857142857	96.390698155063	8.34003268	Friday	3617	81	53	2020-04-11	2020-03-22	2020-05-24	2020-03-25	76	96	33	93	1	1	1	1	0	1	0	1
Mercer, Missouri, US	29129	Missouri	2020-06-27	2020-04-06	2020-05-04	0	1	16.5883328725463	14.6135313401003	33	31.8571428571429	96.390698155063	8.34003268	Saturday	3617	82	54	2020-04-11	2020-03-22	2020-05-24	2020-03-25	77	97	34	94	1	1	1	1	0	1	0	1
Mercer, Missouri, US	29129	Missouri	2020-06-28	2020-04-06	2020-05-04	0	1	16.5883328725463	15.0084916465895	49	34.1428571428571	96.390698155063	8.34003268	Sunday	3617	83	55	2020-04-11	2020-03-22	2020-05-24	2020-03-25	78	98	35	95	1	1	1	1	0	1	0	1
Mercer, Missouri, US	29129	Missouri	2020-06-29	2020-04-06	2020-05-04	0	1	16.5883328725463	15.4034519530787	54	37.8571428571429	96.390698155063	8.34003268	Monday	3617	84	56	2020-04-11	2020-03-22	2020-05-24	2020-03-25	79	99	36	96	1	1	1	1	0	1	0	1
Mercer, Missouri, US	29129	Missouri	2020-06-30	2020-04-06	2020-05-04	0	1	16.5883328725463	15.7984122595679	28	37.4285714285714	96.390698155063	8.34003268	Tuesday	3617	85	57	2020-04-11	2020-03-22	2020-05-24	2020-03-25	80	100	37	97	1	1	1	1	0	1	0	1
Mercer, Missouri, US	29129	Missouri	2020-07-01	2020-04-06	2020-05-04	0	1	16.5883328725463	16.1933725660571	32	38	96.390698155063	8.34003268	Wednesday	3617	86	58	2020-04-11	2020-03-22	2020-05-24	2020-03-25	81	101	38	98	1	1	1	1	0	1	0	1
Mercer, Missouri, US	29129	Missouri	2020-07-02	2020-04-06	2020-05-04	0	1	16.5883328725463	16.5883328725463	29	37.2857142857143	96.390698155063	8.34003268	Thursday	3617	87	59	2020-04-11	2020-03-22	2020-05-24	2020-03-25	82	102	39	99	1	1	1	1	0	1	0	1
Mercer, Missouri, US	29129	Missouri	2020-07-03	2020-04-06	2020-05-04	0	1	16.5883328725463	16.5883328725463	26	35.8571428571429	96.390698155063	8.34003268	Friday	3617	88	60	2020-04-11	2020-03-22	2020-05-24	2020-03-25	83	103	40	100	1	1	1	1	0	1	0	1
Mercer, Missouri, US	29129	Missouri	2020-07-04	2020-04-06	2020-05-04	0	1	16.5883328725463	16.5883328725463	40	36.8571428571429	96.390698155063	8.34003268	Saturday	3617	89	61	2020-04-11	2020-03-22	2020-05-24	2020-03-25	84	104	41	101	1	1	1	1	0	1	0	1
Mercer, Missouri, US	29129	Missouri	2020-07-05	2020-04-06	2020-05-04	0	1	16.5883328725463	16.5883328725463	46	36.4285714285714	96.390698155063	8.34003268	Sunday	3617	90	62	2020-04-11	2020-03-22	2020-05-24	2020-03-25	85	105	42	102	1	1	1	1	0	1	0	1
Mercer, New Jersey, US	34021	New Jersey	2020-03-01	2020-03-21	2020-06-09	1	0	0	14.2185710336111	40	34.4285714285714	73.9015028369002	1632.156626	Sunday	367430	-20	-100	2020-03-26	2020-03-06	2020-06-29	2020-04-30	-25	-5	-120	-60	0	0	0	0	1	0	1	0
Mercer, New Jersey, US	34021	New Jersey	2020-03-02	2020-03-21	2020-06-09	1	0	0	11.8488091946759	17	32.8571428571429	73.9015028369002	1632.156626	Monday	367430	-19	-99	2020-03-26	2020-03-06	2020-06-29	2020-04-30	-24	-4	-119	-59	0	0	0	0	1	0	1	0
Mercer, New Jersey, US	34021	New Jersey	2020-03-03	2020-03-21	2020-06-09	1	0	0	9.47904735574075	17	30.7142857142857	73.9015028369002	1632.156626	Tuesday	367430	-18	-98	2020-03-26	2020-03-06	2020-06-29	2020-04-30	-23	-3	-118	-58	0	0	0	0	1	0	1	0
Mercer, New Jersey, US	34021	New Jersey	2020-03-04	2020-03-21	2020-06-09	1	0	0	7.10928551680556	16	28.8571428571429	73.9015028369002	1632.156626	Wednesday	367430	-17	-97	2020-03-26	2020-03-06	2020-06-29	2020-04-30	-22	-2	-117	-57	0	0	0	0	1	0	1	0
Mercer, New Jersey, US	34021	New Jersey	2020-03-05	2020-03-21	2020-06-09	1	0	0	4.73952367787037	15	27.2857142857143	73.9015028369002	1632.156626	Thursday	367430	-16	-96	2020-03-26	2020-03-06	2020-06-29	2020-04-30	-21	-1	-116	-56	0	0	0	0	1	0	1	0
Mercer, New Jersey, US	34021	New Jersey	2020-03-06	2020-03-21	2020-06-09	1	0	0	2.36976183893519	15	23.7142857142857	73.9015028369002	1632.156626	Friday	367430	-15	-95	2020-03-26	2020-03-06	2020-06-29	2020-04-30	-20	0	-115	-55	0	0	0	0	1	0	1	0
Mercer, New Jersey, US	34021	New Jersey	2020-03-07	2020-03-21	2020-06-09	1	0	0	0	29	21.2857142857143	73.9015028369002	1632.156626	Saturday	367430	-14	-94	2020-03-26	2020-03-06	2020-06-29	2020-04-30	-19	1	-114	-54	0	1	0	0	1	0	1	1
Mercer, New Jersey, US	34021	New Jersey	2020-03-08	2020-03-21	2020-06-09	1	0	0	0	38	21	73.9015028369002	1632.156626	Sunday	367430	-13	-93	2020-03-26	2020-03-06	2020-06-29	2020-04-30	-18	2	-113	-53	0	1	0	0	1	0	1	1
Mercer, New Jersey, US	34021	New Jersey	2020-03-09	2020-03-21	2020-06-09	1	0	0	0	17	21	73.9015028369002	1632.156626	Monday	367430	-12	-92	2020-03-26	2020-03-06	2020-06-29	2020-04-30	-17	3	-112	-52	0	1	0	0	1	0	1	1
Mercer, New Jersey, US	34021	New Jersey	2020-03-10	2020-03-21	2020-06-09	1	0	0	0	19	21.2857142857143	73.9015028369002	1632.156626	Tuesday	367430	-11	-91	2020-03-26	2020-03-06	2020-06-29	2020-04-30	-16	4	-111	-51	0	1	0	0	1	0	1	1
Mercer, New Jersey, US	34021	New Jersey	2020-03-11	2020-03-21	2020-06-09	1	0	0	0	19	21.7142857142857	73.9015028369002	1632.156626	Wednesday	367430	-10	-90	2020-03-26	2020-03-06	2020-06-29	2020-04-30	-15	5	-110	-50	0	1	0	0	1	0	1	1
Mercer, New Jersey, US	34021	New Jersey	2020-03-12	2020-03-21	2020-06-09	1	0	0	0	18	22.1428571428571	73.9015028369002	1632.156626	Thursday	367430	-9	-89	2020-03-26	2020-03-06	2020-06-29	2020-04-30	-14	6	-109	-49	0	1	0	0	1	0	1	1
Mercer, New Jersey, US	34021	New Jersey	2020-03-13	2020-03-21	2020-06-09	1	0	0.0272160683667637	0.00388800976668053	18	22.5714285714286	73.9015028369002	1632.156626	Friday	367430	-8	-88	2020-03-26	2020-03-06	2020-06-29	2020-04-30	-13	7	-108	-48	0	1	0	0	1	0	1	1
Mercer, New Jersey, US	34021	New Jersey	2020-03-14	2020-03-21	2020-06-09	1	0	0.0272160683667637	0.00777601953336107	38	23.8571428571429	73.9015028369002	1632.156626	Saturday	367430	-7	-87	2020-03-26	2020-03-06	2020-06-29	2020-04-30	-12	8	-107	-47	0	1	0	0	1	0	1	1
Mercer, New Jersey, US	34021	New Jersey	2020-03-15	2020-03-21	2020-06-09	1	0	0.0272160683667637	0.0116640293000416	55	26.2857142857143	73.9015028369002	1632.156626	Sunday	367430	-6	-86	2020-03-26	2020-03-06	2020-06-29	2020-04-30	-11	9	-106	-46	0	1	0	0	1	0	1	1
Mercer, New Jersey, US	34021	New Jersey	2020-03-16	2020-03-21	2020-06-09	1	0	0.163296410200582	0.0349920879001248	37	29.1428571428571	73.9015028369002	1632.156626	Monday	367430	-5	-85	2020-03-26	2020-03-06	2020-06-29	2020-04-30	-10	10	-105	-45	0	1	0	0	1	0	1	1
Mercer, New Jersey, US	34021	New Jersey	2020-03-17	2020-03-21	2020-06-09	1	0	0.244944615300874	0.0699841758002496	49	33.4285714285714	73.9015028369002	1632.156626	Tuesday	367430	-4	-84	2020-03-26	2020-03-06	2020-06-29	2020-04-30	-9	11	-104	-44	0	1	0	0	1	0	1	1
Mercer, New Jersey, US	34021	New Jersey	2020-03-18	2020-03-21	2020-06-09	1	0	0.408241025501456	0.128304322300458	48	37.5714285714286	73.9015028369002	1632.156626	Wednesday	367430	-3	-83	2020-03-26	2020-03-06	2020-06-29	2020-04-30	-8	12	-103	-43	0	1	0	0	1	0	1	1
Mercer, New Jersey, US	34021	New Jersey	2020-03-19	2020-03-21	2020-06-09	1	0	0.544321367335275	0.206064517634068	55	42.8571428571429	73.9015028369002	1632.156626	Thursday	367430	-2	-82	2020-03-26	2020-03-06	2020-06-29	2020-04-30	-7	13	-102	-42	0	1	0	0	1	0	1	1
Mercer, New Jersey, US	34021	New Jersey	2020-03-20	2020-03-21	2020-06-09	1	0	0.598753504068802	0.287712722734359	49	47.2857142857143	73.9015028369002	1632.156626	Friday	367430	-1	-81	2020-03-26	2020-03-06	2020-06-29	2020-04-30	-6	14	-101	-41	0	1	0	0	1	0	1	1
Mercer, New Jersey, US	34021	New Jersey	2020-03-21	2020-03-21	2020-06-09	1	0	0.816482051002912	0.400465005968095	62	50.7142857142857	73.9015028369002	1632.156626	Saturday	367430	0	-80	2020-03-26	2020-03-06	2020-06-29	2020-04-30	-5	15	-100	-40	0	1	0	0	1	0	1	1
Mercer, New Jersey, US	34021	New Jersey	2020-03-22	2020-03-21	2020-06-09	1	1	1.08864273467055	0.552097386868636	79	54.1428571428571	73.9015028369002	1632.156626	Sunday	367430	1	-79	2020-03-26	2020-03-06	2020-06-29	2020-04-30	-4	16	-99	-39	0	1	0	0	1	0	1	1
Mercer, New Jersey, US	34021	New Jersey	2020-03-23	2020-03-21	2020-06-09	1	1	1.36080341833819	0.723169816602579	69	58.7142857142857	73.9015028369002	1632.156626	Monday	367430	2	-78	2020-03-26	2020-03-06	2020-06-29	2020-04-30	-3	17	-98	-38	0	1	0	0	1	0	1	1
Mercer, New Jersey, US	34021	New Jersey	2020-03-24	2020-03-21	2020-06-09	1	1	1.5785319652723	0.913682295169925	62	60.5714285714286	73.9015028369002	1632.156626	Tuesday	367430	3	-77	2020-03-26	2020-03-06	2020-06-29	2020-04-30	-2	18	-97	-37	0	1	0	0	1	0	1	1
Mercer, New Jersey, US	34021	New Jersey	2020-03-25	2020-03-21	2020-06-09	1	1	2.23171760607463	1.17417894953752	66	63.1428571428571	73.9015028369002	1632.156626	Wednesday	367430	4	-76	2020-03-26	2020-03-06	2020-06-29	2020-04-30	-1	19	-96	-36	0	1	0	0	1	0	1	1
Mercer, New Jersey, US	34021	New Jersey	2020-03-26	2020-03-21	2020-06-09	1	1	3.02098358871077	1.52798783830545	61	64	73.9015028369002	1632.156626	Thursday	367430	5	-75	2020-03-26	2020-03-06	2020-06-29	2020-04-30	0	20	-95	-35	0	1	0	0	1	0	1	1
Mercer, New Jersey, US	34021	New Jersey	2020-03-27	2020-03-21	2020-06-09	1	1	3.56530495604605	1.95178090287363	59	65.4285714285714	73.9015028369002	1632.156626	Friday	367430	6	-74	2020-03-26	2020-03-06	2020-06-29	2020-04-30	1	21	-94	-34	1	1	0	0	1	1	1	1
Mercer, New Jersey, US	34021	New Jersey	2020-03-28	2020-03-21	2020-06-09	1	1	4.57229948561631	2.48832625067554	75	67.2857142857143	73.9015028369002	1632.156626	Saturday	367430	7	-73	2020-03-26	2020-03-06	2020-06-29	2020-04-30	2	22	-93	-33	1	1	0	0	1	1	1	1
Mercer, New Jersey, US	34021	New Jersey	2020-03-29	2020-03-21	2020-06-09	1	1	5.49764581008627	3.11818383287779	81	67.5714285714286	73.9015028369002	1632.156626	Sunday	367430	8	-72	2020-03-26	2020-03-06	2020-06-29	2020-04-30	3	23	-92	-32	1	1	0	0	1	1	1	1
Mercer, New Jersey, US	34021	New Jersey	2020-03-30	2020-03-21	2020-06-09	1	1	6.77680102332417	3.89189777644721	68	67.4285714285714	73.9015028369002	1632.156626	Monday	367430	9	-71	2020-03-26	2020-03-06	2020-06-29	2020-04-30	4	24	-91	-31	1	1	0	0	1	1	1	1
Mercer, New Jersey, US	34021	New Jersey	2020-03-31	2020-03-21	2020-06-09	1	1	7.29390632229268	4.70837982745013	67	68.1428571428571	73.9015028369002	1632.156626	Tuesday	367430	10	-70	2020-03-26	2020-03-06	2020-06-29	2020-04-30	5	25	-90	-30	1	1	0	0	1	1	1	1
Mercer, New Jersey, US	34021	New Jersey	2020-04-01	2020-03-21	2020-06-09	1	1	9.06295076613232	5.68427027888694	64	67.8571428571429	73.9015028369002	1632.156626	Wednesday	367430	11	-69	2020-03-26	2020-03-06	2020-06-29	2020-04-30	6	26	-89	-29	1	1	0	0	1	1	1	1
Mercer, New Jersey, US	34021	New Jersey	2020-04-02	2020-03-21	2020-06-09	1	1	10.5054023895708	6.75347296472409	65	68.4285714285714	73.9015028369002	1632.156626	Thursday	367430	12	-68	2020-03-26	2020-03-06	2020-06-29	2020-04-30	7	27	-88	-28	1	1	0	0	1	1	1	1
Mercer, New Jersey, US	34021	New Jersey	2020-04-03	2020-03-21	2020-06-09	1	1	13.1725770895136	8.12594041236231	61	68.7142857142857	73.9015028369002	1632.156626	Friday	367430	13	-67	2020-03-26	2020-03-06	2020-06-29	2020-04-30	8	28	-87	-27	1	1	0	0	1	1	1	1
Mercer, New Jersey, US	34021	New Jersey	2020-04-04	2020-03-21	2020-06-09	1	1	15.9486160629236	9.75112849483478	72	68.2857142857143	73.9015028369002	1632.156626	Saturday	367430	14	-66	2020-03-26	2020-03-06	2020-06-29	2020-04-30	9	29	-86	-26	1	1	0	0	1	1	1	1
Mercer, New Jersey, US	34021	New Jersey	2020-04-05	2020-03-21	2020-06-09	1	1	17.7993087118635	11.5085089093744	78	67.8571428571429	73.9015028369002	1632.156626	Sunday	367430	15	-65	2020-03-26	2020-03-06	2020-06-29	2020-04-30	10	30	-85	-25	1	1	0	0	1	1	1	1
Mercer, New Jersey, US	34021	New Jersey	2020-04-06	2020-03-21	2020-06-09	1	1	20.1398905914052	13.4175217048145	66	67.5714285714286	73.9015028369002	1632.156626	Monday	367430	16	-64	2020-03-26	2020-03-06	2020-06-29	2020-04-30	11	31	-84	-24	1	1	0	0	1	1	1	1
Mercer, New Jersey, US	34021	New Jersey	2020-04-07	2020-03-21	2020-06-09	1	1	22.7798492229812	15.6297992620557	61	66.7142857142857	73.9015028369002	1632.156626	Tuesday	367430	17	-63	2020-03-26	2020-03-06	2020-06-29	2020-04-30	12	32	-83	-23	1	1	0	0	1	1	1	1
Mercer, New Jersey, US	34021	New Jersey	2020-04-08	2020-03-21	2020-06-09	1	1	26.9983398198296	18.1919976982982	63	66.5714285714286	73.9015028369002	1632.156626	Wednesday	367430	18	-62	2020-03-26	2020-03-06	2020-06-29	2020-04-30	13	33	-82	-22	1	1	0	0	1	1	1	1
Mercer, New Jersey, US	34021	New Jersey	2020-04-09	2020-03-21	2020-06-09	1	1	31.5978553738127	21.2052052674756	64	66.4285714285714	73.9015028369002	1632.156626	Thursday	367430	19	-61	2020-03-26	2020-03-06	2020-06-29	2020-04-30	14	34	-81	-21	1	1	0	0	1	1	1	1
Mercer, New Jersey, US	34021	New Jersey	2020-04-10	2020-03-21	2020-06-09	1	1	34.8909996461911	24.3078370612867	66	67.1428571428571	73.9015028369002	1632.156626	Friday	367430	20	-60	2020-03-26	2020-03-06	2020-06-29	2020-04-30	15	35	-80	-20	1	1	0	0	1	1	1	1
Mercer, New Jersey, US	34021	New Jersey	2020-04-11	2020-03-21	2020-06-09	1	1	39.0278420379392	27.6048693434318	71	67	73.9015028369002	1632.156626	Saturday	367430	21	-59	2020-03-26	2020-03-06	2020-06-29	2020-04-30	16	36	-79	-19	1	1	0	0	1	1	1	1
Mercer, New Jersey, US	34021	New Jersey	2020-04-12	2020-03-21	2020-06-09	1	1	42.6475791307188	31.1546222604111	82	67.5714285714286	73.9015028369002	1632.156626	Sunday	367430	22	-58	2020-03-26	2020-03-06	2020-06-29	2020-04-30	17	37	-78	-18	1	1	0	0	1	1	1	1
Mercer, New Jersey, US	34021	New Jersey	2020-04-13	2020-03-21	2020-06-09	1	1	44.7976485316931	34.6771591090237	75	68.8571428571429	73.9015028369002	1632.156626	Monday	367430	23	-57	2020-03-26	2020-03-06	2020-06-29	2020-04-30	18	38	-77	-17	1	1	0	0	1	1	1	1
Mercer, New Jersey, US	34021	New Jersey	2020-04-14	2020-03-21	2020-06-09	1	1	47.111014342868	38.1530398404361	63	69.1428571428571	73.9015028369002	1632.156626	Tuesday	367430	24	-56	2020-03-26	2020-03-06	2020-06-29	2020-04-30	19	39	-76	-16	1	1	0	0	1	1	1	1
Mercer, New Jersey, US	34021	New Jersey	2020-04-15	2020-03-21	2020-06-09	1	1	50.5130228887135	41.5122802788481	64	69.2857142857143	73.9015028369002	1632.156626	Wednesday	367430	25	-55	2020-03-26	2020-03-06	2020-06-29	2020-04-30	20	40	-75	-15	1	1	0	0	1	1	1	1
Mercer, New Jersey, US	34021	New Jersey	2020-04-16	2020-03-21	2020-06-09	1	1	55.4391312630977	44.9181768344602	65	69.4285714285714	73.9015028369002	1632.156626	Thursday	367430	26	-54	2020-03-26	2020-03-06	2020-06-29	2020-04-30	21	41	-74	-14	1	1	0	0	1	1	1	1
Mercer, New Jersey, US	34021	New Jersey	2020-04-17	2020-03-21	2020-06-09	1	1	57.7797131426394	48.1879930482385	61	68.7142857142857	73.9015028369002	1632.156626	Friday	367430	27	-53	2020-03-26	2020-03-06	2020-06-29	2020-04-30	22	42	-73	-13	1	1	0	0	1	1	1	1
Mercer, New Jersey, US	34021	New Jersey	2020-04-18	2020-03-21	2020-06-09	1	1	60.2835914323817	51.224528676016	72	68.8571428571429	73.9015028369002	1632.156626	Saturday	367430	28	-52	2020-03-26	2020-03-06	2020-06-29	2020-04-30	23	43	-72	-12	1	1	0	0	1	1	1	1
Mercer, New Jersey, US	34021	New Jersey	2020-04-19	2020-03-21	2020-06-09	1	1	65.1824837383991	54.4438007628275	76	68	73.9015028369002	1632.156626	Sunday	367430	29	-51	2020-03-26	2020-03-06	2020-06-29	2020-04-30	24	44	-71	-11	1	1	0	0	1	1	1	1
Mercer, New Jersey, US	34021	New Jersey	2020-04-20	2020-03-21	2020-06-09	1	1	70.5168331382848	58.1179699923406	64	66.4285714285714	73.9015028369002	1632.156626	Monday	367430	30	-50	2020-03-26	2020-03-06	2020-06-29	2020-04-30	25	45	-70	-10	1	1	0	0	1	1	1	1
Mercer, New Jersey, US	34021	New Jersey	2020-04-21	2020-03-21	2020-06-09	1	1	70.5168331382848	61.4616583916859	64	66.5714285714286	73.9015028369002	1632.156626	Tuesday	367430	31	-49	2020-03-26	2020-03-06	2020-06-29	2020-04-30	26	46	-69	-9	1	1	0	0	1	1	1	1
Mercer, New Jersey, US	34021	New Jersey	2020-04-22	2020-03-21	2020-06-09	1	1	77.4297145034428	65.3069000509329	59	65.8571428571429	73.9015028369002	1632.156626	Wednesday	367430	32	-48	2020-03-26	2020-03-06	2020-06-29	2020-04-30	27	47	-68	-8	1	1	0	0	1	1	1	1
Mercer, New Jersey, US	34021	New Jersey	2020-04-23	2020-03-21	2020-06-09	1	1	81.4032604849903	69.0160613683462	62	65.4285714285714	73.9015028369002	1632.156626	Thursday	367430	33	-47	2020-03-26	2020-03-06	2020-06-29	2020-04-30	28	48	-67	-7	1	1	0	0	1	1	1	1
Mercer, New Jersey, US	34021	New Jersey	2020-04-24	2020-03-21	2020-06-09	1	1	83.9887869798329	72.7602147736595	65	66	73.9015028369002	1632.156626	Friday	367430	34	-46	2020-03-26	2020-03-06	2020-06-29	2020-04-30	29	49	-66	-6	1	1	0	0	1	1	1	1
Mercer, New Jersey, US	34021	New Jersey	2020-04-25	2020-03-21	2020-06-09	1	1	88.3161418501483	76.7648648333405	62	64.5714285714286	73.9015028369002	1632.156626	Saturday	367430	35	-45	2020-03-26	2020-03-06	2020-06-29	2020-04-30	30	50	-65	-5	1	1	0	0	1	1	1	1
Mercer, New Jersey, US	34021	New Jersey	2020-04-26	2020-03-21	2020-06-09	1	1	91.3099093704923	80.4973542093538	80	65.1428571428571	73.9015028369002	1632.156626	Sunday	367430	36	-44	2020-03-26	2020-03-06	2020-06-29	2020-04-30	31	51	-64	-4	1	1	0	0	1	1	1	1
Mercer, New Jersey, US	34021	New Jersey	2020-04-27	2020-03-21	2020-06-09	1	1	93.4327627030999	83.7710584328988	64	65.1428571428571	73.9015028369002	1632.156626	Monday	367430	37	-43	2020-03-26	2020-03-06	2020-06-29	2020-04-30	32	52	-63	-3	1	1	0	0	1	1	1	1
Mercer, New Jersey, US	34021	New Jersey	2020-04-28	2020-03-21	2020-06-09	1	1	98.1139264621833	87.7135003363128	56	64	73.9015028369002	1632.156626	Tuesday	367430	38	-42	2020-03-26	2020-03-06	2020-06-29	2020-04-30	33	53	-62	-2	1	1	0	0	1	1	1	1
Mercer, New Jersey, US	34021	New Jersey	2020-04-29	2020-03-21	2020-06-09	1	1	101.379854666195	91.1349489309917	60	64.1428571428571	73.9015028369002	1632.156626	Wednesday	367430	39	-41	2020-03-26	2020-03-06	2020-06-29	2020-04-30	34	54	-61	-1	1	1	0	0	1	1	1	1
Mercer, New Jersey, US	34021	New Jersey	2020-04-30	2020-03-21	2020-06-09	1	1	107.149661159949	94.8130061702715	61	64	73.9015028369002	1632.156626	Thursday	367430	40	-40	2020-03-26	2020-03-06	2020-06-29	2020-04-30	35	55	-60	0	1	1	0	0	1	1	0	1
Mercer, New Jersey, US	34021	New Jersey	2020-05-01	2020-03-21	2020-06-09	1	1	110.959910731296	98.6660238490519	55	62.5714285714286	73.9015028369002	1632.156626	Friday	367430	41	-39	2020-03-26	2020-03-06	2020-06-29	2020-04-30	36	56	-59	1	1	1	0	1	1	1	0	1
Mercer, New Jersey, US	34021	New Jersey	2020-05-02	2020-03-21	2020-06-09	1	1	116.239827994448	102.655121869666	57	61.8571428571429	73.9015028369002	1632.156626	Saturday	367430	42	-38	2020-03-26	2020-03-06	2020-06-29	2020-04-30	37	57	-58	2	1	1	0	1	1	1	0	1
Mercer, New Jersey, US	34021	New Jersey	2020-05-03	2020-03-21	2020-06-09	1	1	122.581171923904	107.122445091582	69	60.2857142857143	73.9015028369002	1632.156626	Sunday	367430	43	-37	2020-03-26	2020-03-06	2020-06-29	2020-04-30	38	58	-57	3	1	1	0	1	1	1	0	1
Mercer, New Jersey, US	34021	New Jersey	2020-05-04	2020-03-21	2020-06-09	1	1	125.030618076913	111.636424430698	55	59	73.9015028369002	1632.156626	Monday	367430	44	-36	2020-03-26	2020-03-06	2020-06-29	2020-04-30	39	59	-56	4	1	1	0	1	1	1	0	1
Mercer, New Jersey, US	34021	New Jersey	2020-05-05	2020-03-21	2020-06-09	1	1	129.08581226356	116.060979545181	54	58.7142857142857	73.9015028369002	1632.156626	Tuesday	367430	45	-35	2020-03-26	2020-03-06	2020-06-29	2020-04-30	40	60	-55	5	1	1	0	1	1	1	0	1
Mercer, New Jersey, US	34021	New Jersey	2020-05-06	2020-03-21	2020-06-09	1	1	132.270092262472	120.473870630363	58	58.4285714285714	73.9015028369002	1632.156626	Wednesday	367430	46	-34	2020-03-26	2020-03-06	2020-06-29	2020-04-30	41	61	-54	6	1	1	0	1	1	1	0	1
Mercer, New Jersey, US	34021	New Jersey	2020-05-07	2020-03-21	2020-06-09	1	1	135.699316876684	124.552392875611	52	57.1428571428571	73.9015028369002	1632.156626	Thursday	367430	47	-33	2020-03-26	2020-03-06	2020-06-29	2020-04-30	42	62	-53	7	1	1	0	1	1	1	0	1
Mercer, New Jersey, US	34021	New Jersey	2020-05-08	2020-03-21	2020-06-09	1	1	139.101325422529	128.572594974359	52	56.7142857142857	73.9015028369002	1632.156626	Friday	367430	48	-32	2020-03-26	2020-03-06	2020-06-29	2020-04-30	43	63	-52	8	1	1	0	1	1	1	0	1
Mercer, New Jersey, US	34021	New Jersey	2020-05-09	2020-03-21	2020-06-09	1	1	142.421685763275	132.312860369905	58	56.8571428571429	73.9015028369002	1632.156626	Saturday	367430	49	-31	2020-03-26	2020-03-06	2020-06-29	2020-04-30	44	64	-51	9	1	1	0	1	1	1	0	1
Mercer, New Jersey, US	34021	New Jersey	2020-05-10	2020-03-21	2020-06-09	1	1	144.707835506083	135.473812310217	61	55.7142857142857	73.9015028369002	1632.156626	Sunday	367430	50	-30	2020-03-26	2020-03-06	2020-06-29	2020-04-30	45	65	-50	10	1	1	0	1	1	1	0	1
Mercer, New Jersey, US	34021	New Jersey	2020-05-11	2020-03-21	2020-06-09	1	1	146.776256701957	138.580332113794	59	56.2857142857143	73.9015028369002	1632.156626	Monday	367430	51	-29	2020-03-26	2020-03-06	2020-06-29	2020-04-30	46	66	-49	11	1	1	0	1	1	1	0	1
Mercer, New Jersey, US	34021	New Jersey	2020-05-12	2020-03-21	2020-06-09	1	1	147.67438695806	141.235842784437	56	56.5714285714286	73.9015028369002	1632.156626	Tuesday	367430	52	-28	2020-03-26	2020-03-06	2020-06-29	2020-04-30	47	67	-48	12	1	1	0	1	1	1	0	1
Mercer, New Jersey, US	34021	New Jersey	2020-05-13	2020-03-21	2020-06-09	1	1	149.661159948834	143.720281025346	51	55.5714285714286	73.9015028369002	1632.156626	Wednesday	367430	53	-27	2020-03-26	2020-03-06	2020-06-29	2020-04-30	48	68	-47	13	1	1	0	1	1	1	0	1
Mercer, New Jersey, US	34021	New Jersey	2020-05-14	2020-03-21	2020-06-09	1	1	152.736575674278	146.154175139288	53	55.7142857142857	73.9015028369002	1632.156626	Thursday	367430	54	-26	2020-03-26	2020-03-06	2020-06-29	2020-04-30	49	69	-46	14	1	1	0	1	1	1	0	1
Mercer, New Jersey, US	34021	New Jersey	2020-05-15	2020-03-21	2020-06-09	1	1	154.396755844651	148.339236628162	46	54.8571428571429	73.9015028369002	1632.156626	Friday	367430	55	-25	2020-03-26	2020-03-06	2020-06-29	2020-04-30	50	70	-45	15	1	1	0	1	1	1	0	1
Mercer, New Jersey, US	34021	New Jersey	2020-05-16	2020-03-21	2020-06-09	1	1	155.648694989522	150.228809374769	51	53.8571428571429	73.9015028369002	1632.156626	Saturday	367430	56	-24	2020-03-26	2020-03-06	2020-06-29	2020-04-30	51	71	-44	16	1	1	0	1	1	1	0	1
Mercer, New Jersey, US	34021	New Jersey	2020-05-17	2020-03-21	2020-06-09	1	1	158.533598236399	152.203918336243	66	54.5714285714286	73.9015028369002	1632.156626	Sunday	367430	57	-23	2020-03-26	2020-03-06	2020-06-29	2020-04-30	52	72	-43	17	1	1	0	1	1	1	0	1
Mercer, New Jersey, US	34021	New Jersey	2020-05-18	2020-03-21	2020-06-09	1	1	161.935606782244	154.369539776284	54	53.8571428571429	73.9015028369002	1632.156626	Monday	367430	58	-22	2020-03-26	2020-03-06	2020-06-29	2020-04-30	53	73	-42	18	1	1	0	1	1	1	0	1
Mercer, New Jersey, US	34021	New Jersey	2020-05-19	2020-03-21	2020-06-09	1	1	163.786299431184	156.671241558159	50	53	73.9015028369002	1632.156626	Tuesday	367430	59	-21	2020-03-26	2020-03-06	2020-06-29	2020-04-30	54	74	-41	19	1	1	0	1	1	1	0	1
Mercer, New Jersey, US	34021	New Jersey	2020-05-20	2020-03-21	2020-06-09	1	1	167.705413275998	159.248992033468	52	53.1428571428571	73.9015028369002	1632.156626	Wednesday	367430	60	-20	2020-03-26	2020-03-06	2020-06-29	2020-04-30	55	75	-40	20	1	1	0	1	1	1	0	1
Mercer, New Jersey, US	34021	New Jersey	2020-05-21	2020-03-21	2020-06-09	1	1	168.875704215769	161.55458182511	48	52.4285714285714	73.9015028369002	1632.156626	Thursday	367430	61	-19	2020-03-26	2020-03-06	2020-06-29	2020-04-30	56	76	-39	21	1	1	0	1	1	1	0	1
Mercer, New Jersey, US	34021	New Jersey	2020-05-22	2020-03-21	2020-06-09	1	1	171.325150368778	163.972923899985	47	52.5714285714286	73.9015028369002	1632.156626	Friday	367430	62	-18	2020-03-26	2020-03-06	2020-06-29	2020-04-30	57	77	-38	22	1	1	0	1	1	1	0	1
Mercer, New Jersey, US	34021	New Jersey	2020-05-23	2020-03-21	2020-06-09	1	1	172.849250197317	166.430146072527	57	53.4285714285714	73.9015028369002	1632.156626	Saturday	367430	63	-17	2020-03-26	2020-03-06	2020-06-29	2020-04-30	58	78	-37	23	1	1	0	1	1	1	0	1
Mercer, New Jersey, US	34021	New Jersey	2020-05-24	2020-03-21	2020-06-09	1	1	174.536646436056	168.716295815335	59	52.4285714285714	73.9015028369002	1632.156626	Sunday	367430	64	-16	2020-03-26	2020-03-06	2020-06-29	2020-04-30	59	79	-36	24	1	1	0	1	1	1	0	1
Mercer, New Jersey, US	34021	New Jersey	2020-05-25	2020-03-21	2020-06-09	1	1	176.659499768663	170.819709099109	64	53.8571428571429	73.9015028369002	1632.156626	Monday	367430	65	-15	2020-03-26	2020-03-06	2020-06-29	2020-04-30	60	80	-35	25	1	1	0	1	1	1	0	1
Mercer, New Jersey, US	34021	New Jersey	2020-05-26	2020-03-21	2020-06-09	1	1	178.101951392102	172.864802236383	49	53.7142857142857	73.9015028369002	1632.156626	Tuesday	367430	66	-14	2020-03-26	2020-03-06	2020-06-29	2020-04-30	61	81	-34	26	1	1	0	1	1	1	0	1
Mercer, New Jersey, US	34021	New Jersey	2020-05-27	2020-03-21	2020-06-09	1	1	179.408322673707	174.536646436056	44	52.5714285714286	73.9015028369002	1632.156626	Wednesday	367430	67	-13	2020-03-26	2020-03-06	2020-06-29	2020-04-30	62	82	-33	27	1	1	0	1	1	1	0	1
Mercer, New Jersey, US	34021	New Jersey	2020-05-28	2020-03-21	2020-06-09	1	1	181.531176006314	176.344570977562	46	52.2857142857143	73.9015028369002	1632.156626	Thursday	367430	68	-12	2020-03-26	2020-03-06	2020-06-29	2020-04-30	63	83	-32	28	1	1	0	1	1	1	0	1
Mercer, New Jersey, US	34021	New Jersey	2020-05-29	2020-03-21	2020-06-09	1	1	184.388863184824	178.210815665569	42	51.5714285714286	73.9015028369002	1632.156626	Friday	367430	69	-11	2020-03-26	2020-03-06	2020-06-29	2020-04-30	64	84	-31	29	1	1	0	1	1	1	0	1
Mercer, New Jersey, US	34021	New Jersey	2020-05-30	2020-03-21	2020-06-09	1	1	186.430068312332	180.150932539143	46	50	73.9015028369002	1632.156626	Saturday	367430	70	-10	2020-03-26	2020-03-06	2020-06-29	2020-04-30	65	85	-30	30	1	1	0	1	1	1	0	1
Mercer, New Jersey, US	34021	New Jersey	2020-05-31	2020-03-21	2020-06-09	1	1	188.689001986773	182.172697617816	58	49.8571428571429	73.9015028369002	1632.156626	Sunday	367430	71	-9	2020-03-26	2020-03-06	2020-06-29	2020-04-30	66	86	-29	31	1	1	0	1	1	1	0	1
Mercer, New Jersey, US	34021	New Jersey	2020-06-01	2020-03-21	2020-06-09	1	1	189.451051901042	184.000062208156	50	47.8571428571429	73.9015028369002	1632.156626	Monday	367430	72	-8	2020-03-26	2020-03-06	2020-06-29	2020-04-30	67	87	-28	32	1	1	0	1	1	1	0	1
Mercer, New Jersey, US	34021	New Jersey	2020-06-02	2020-03-21	2020-06-09	1	1	190.621342840813	185.788546700829	49	47.8571428571429	73.9015028369002	1632.156626	Tuesday	367430	73	-7	2020-03-26	2020-03-06	2020-06-29	2020-04-30	68	88	-27	33	1	1	0	1	1	1	0	1
Mercer, New Jersey, US	34021	New Jersey	2020-06-03	2020-03-21	2020-06-09	1	1	191.410608823449	187.503159007935	47	48.2857142857143	73.9015028369002	1632.156626	Wednesday	367430	74	-6	2020-03-26	2020-03-06	2020-06-29	2020-04-30	69	89	-26	34	1	1	0	1	1	1	0	1
Mercer, New Jersey, US	34021	New Jersey	2020-06-04	2020-03-21	2020-06-09	1	1	192.472035489753	189.066138934141	43	47.8571428571429	73.9015028369002	1632.156626	Thursday	367430	75	-5	2020-03-26	2020-03-06	2020-06-29	2020-04-30	70	90	-25	35	1	1	0	1	1	1	0	1
Mercer, New Jersey, US	34021	New Jersey	2020-06-05	2020-03-21	2020-06-09	1	1	193.778406771358	190.407502303646	45	48.2857142857143	73.9015028369002	1632.156626	Friday	367430	76	-4	2020-03-26	2020-03-06	2020-06-29	2020-04-30	71	91	-24	36	1	1	0	1	1	1	0	1
Mercer, New Jersey, US	34021	New Jersey	2020-06-06	2020-03-21	2020-06-09	1	1	194.540456685627	191.566129214117	46	48.2857142857143	73.9015028369002	1632.156626	Saturday	367430	77	-3	2020-03-26	2020-03-06	2020-06-29	2020-04-30	72	92	-23	37	1	1	0	1	1	1	0	1
Mercer, New Jersey, US	34021	New Jersey	2020-06-07	2020-03-21	2020-06-09	1	1	195.030345916229	192.472035489753	54	47.7142857142857	73.9015028369002	1632.156626	Sunday	367430	78	-2	2020-03-26	2020-03-06	2020-06-29	2020-04-30	73	93	-22	38	1	1	0	1	1	1	0	1
Mercer, New Jersey, US	34021	New Jersey	2020-06-08	2020-03-21	2020-06-09	1	1	195.520235146831	193.339061667723	43	46.7142857142857	73.9015028369002	1632.156626	Monday	367430	79	-1	2020-03-26	2020-03-06	2020-06-29	2020-04-30	74	94	-21	39	1	1	0	1	1	1	0	1
Mercer, New Jersey, US	34021	New Jersey	2020-06-09	2020-03-21	2020-06-09	0	1	196.064556514166	194.116663621059	42	45.7142857142857	73.9015028369002	1632.156626	Tuesday	367430	80	0	2020-03-26	2020-03-06	2020-06-29	2020-04-30	75	95	-20	40	1	1	0	1	1	1	0	1
Mercer, New Jersey, US	34021	New Jersey	2020-06-10	2020-03-21	2020-06-09	0	1	197.180415317203	194.940921691595	41	44.8571428571429	73.9015028369002	1632.156626	Wednesday	367430	81	1	2020-03-26	2020-03-06	2020-06-29	2020-04-30	76	96	-19	41	1	1	0	1	1	1	0	1
Mercer, New Jersey, US	34021	New Jersey	2020-06-11	2020-03-21	2020-06-09	0	1	197.996897368206	195.730187674231	49	45.7142857142857	73.9015028369002	1632.156626	Thursday	367430	82	2	2020-03-26	2020-03-06	2020-06-29	2020-04-30	77	97	-18	42	1	1	0	1	1	1	0	1
Mercer, New Jersey, US	34021	New Jersey	2020-06-12	2020-03-21	2020-06-09	0	1	198.541218735541	196.410589383401	32	43.8571428571429	73.9015028369002	1632.156626	Friday	367430	83	3	2020-03-26	2020-03-06	2020-06-29	2020-04-30	78	98	-17	43	1	1	0	1	1	1	0	1
Mercer, New Jersey, US	34021	New Jersey	2020-06-13	2020-03-21	2020-06-09	0	1	199.303268649811	197.09099109257	39	42.8571428571429	73.9015028369002	1632.156626	Saturday	367430	84	4	2020-03-26	2020-03-06	2020-06-29	2020-04-30	79	99	-16	44	1	1	0	1	1	1	0	1
Mercer, New Jersey, US	34021	New Jersey	2020-06-14	2020-03-21	2020-06-09	0	1	200.06531856408	197.810272899406	51	42.4285714285714	73.9015028369002	1632.156626	Sunday	367430	85	5	2020-03-26	2020-03-06	2020-06-29	2020-04-30	80	100	-15	45	1	1	0	1	1	1	0	1
Mercer, New Jersey, US	34021	New Jersey	2020-06-15	2020-03-21	2020-06-09	0	1	200.609639931416	198.537330725775	51	43.5714285714286	73.9015028369002	1632.156626	Monday	367430	86	6	2020-03-26	2020-03-06	2020-06-29	2020-04-30	81	101	-14	46	1	1	0	1	1	1	0	1
Mercer, New Jersey, US	34021	New Jersey	2020-06-16	2020-03-21	2020-06-09	0	1	200.881800615083	199.225508454477	45	44	73.9015028369002	1632.156626	Tuesday	367430	87	7	2020-03-26	2020-03-06	2020-06-29	2020-04-30	82	102	-13	47	1	1	0	1	1	1	0	1
Mercer, New Jersey, US	34021	New Jersey	2020-06-17	2020-03-21	2020-06-09	0	1	201.208393435484	199.800933899946	44	44.4285714285714	73.9015028369002	1632.156626	Wednesday	367430	88	8	2020-03-26	2020-03-06	2020-06-29	2020-04-30	83	103	-12	48	1	1	0	1	1	1	0	1
Mercer, New Jersey, US	34021	New Jersey	2020-06-18	2020-03-21	2020-06-09	0	1	201.83436300792	200.349143277048	48	44.2857142857143	73.9015028369002	1632.156626	Thursday	367430	89	9	2020-03-26	2020-03-06	2020-06-29	2020-04-30	84	104	-11	49	1	1	0	1	1	1	0	1
Mercer, New Jersey, US	34021	New Jersey	2020-06-19	2020-03-21	2020-06-09	0	1	203.113518221158	201.00232891785	43	45.8571428571429	73.9015028369002	1632.156626	Friday	367430	90	10	2020-03-26	2020-03-06	2020-06-29	2020-04-30	85	105	-10	50	1	1	0	1	1	1	0	1
Mercer, New Jersey, US	34021	New Jersey	2020-06-20	2020-03-21	2020-06-09	0	1	203.821135998694	201.647738539119	47	47	73.9015028369002	1632.156626	Saturday	367430	91	11	2020-03-26	2020-03-06	2020-06-29	2020-04-30	86	106	-9	51	1	1	0	1	1	1	0	1
Mercer, New Jersey, US	34021	New Jersey	2020-06-21	2020-03-21	2020-06-09	0	1	205.236371553765	202.386460394789	49	46.7142857142857	73.9015028369002	1632.156626	Sunday	367430	92	12	2020-03-26	2020-03-06	2020-06-29	2020-04-30	87	107	-8	52	1	1	0	1	1	1	0	1
Mercer, New Jersey, US	34021	New Jersey	2020-06-22	2020-03-21	2020-06-09	0	1	205.454100100699	203.078526133258	46	46	73.9015028369002	1632.156626	Monday	367430	93	13	2020-03-26	2020-03-06	2020-06-29	2020-04-30	88	108	-7	53	1	1	0	1	1	1	0	1
Mercer, New Jersey, US	34021	New Jersey	2020-06-23	2020-03-21	2020-06-09	0	1	205.753476852734	203.774479881493	41	45.4285714285714	73.9015028369002	1632.156626	Tuesday	367430	94	14	2020-03-26	2020-03-06	2020-06-29	2020-04-30	89	109	-6	54	1	1	0	1	1	1	0	1
Mercer, New Jersey, US	34021	New Jersey	2020-06-24	2020-03-21	2020-06-09	0	1	206.080069673135	204.470433629729	40	44.8571428571429	73.9015028369002	1632.156626	Wednesday	367430	95	15	2020-03-26	2020-03-06	2020-06-29	2020-04-30	90	110	-5	55	1	1	0	1	1	1	0	1
Mercer, New Jersey, US	34021	New Jersey	2020-06-25	2020-03-21	2020-06-09	0	1	206.706039245571	205.166387377965	44	44.2857142857143	73.9015028369002	1632.156626	Thursday	367430	96	16	2020-03-26	2020-03-06	2020-06-29	2020-04-30	91	111	-4	56	1	1	0	1	1	1	0	1
Mercer, New Jersey, US	34021	New Jersey	2020-06-26	2020-03-21	2020-06-09	0	1	207.413657023106	205.780692921101	38	43.5714285714286	73.9015028369002	1632.156626	Friday	367430	97	17	2020-03-26	2020-03-06	2020-06-29	2020-04-30	92	112	-3	57	1	1	0	1	1	1	0	1
Mercer, New Jersey, US	34021	New Jersey	2020-06-27	2020-03-21	2020-06-09	0	1	207.359224886373	206.286134190769	49	43.8571428571429	73.9015028369002	1632.156626	Saturday	367430	98	18	2020-03-26	2020-03-06	2020-06-29	2020-04-30	93	113	-2	58	1	1	0	1	1	1	0	1
Mercer, New Jersey, US	34021	New Jersey	2020-06-28	2020-03-21	2020-06-09	0	1	207.54973736494	206.616615020937	52	44.2857142857143	73.9015028369002	1632.156626	Sunday	367430	99	19	2020-03-26	2020-03-06	2020-06-29	2020-04-30	94	114	-1	59	1	1	0	1	1	1	0	1
Mercer, New Jersey, US	34021	New Jersey	2020-06-29	2020-03-21	2020-06-09	0	1	207.767465911874	206.947095851105	51	45	73.9015028369002	1632.156626	Monday	367430	100	20	2020-03-26	2020-03-06	2020-06-29	2020-04-30	95	115	0	60	1	1	0	1	0	1	0	1
Mercer, New Jersey, US	34021	New Jersey	2020-06-30	2020-03-21	2020-06-09	0	1	208.447867621043	207.332008818006	46	45.7142857142857	73.9015028369002	1632.156626	Tuesday	367430	101	21	2020-03-26	2020-03-06	2020-06-29	2020-04-30	96	116	1	61	1	1	1	1	0	1	0	1
Mercer, New Jersey, US	34021	New Jersey	2020-07-01	2020-03-21	2020-06-09	0	1	208.910540783278	207.736361833741	42	46	73.9015028369002	1632.156626	Wednesday	367430	102	22	2020-03-26	2020-03-06	2020-06-29	2020-04-30	97	117	2	62	1	1	1	1	0	1	0	1
Mercer, New Jersey, US	34021	New Jersey	2020-07-02	2020-03-21	2020-06-09	0	1	209.373213945513	208.117386790876	32	44.2857142857143	73.9015028369002	1632.156626	Thursday	367430	103	23	2020-03-26	2020-03-06	2020-06-29	2020-04-30	98	118	3	63	1	1	1	1	0	1	0	1
Mercer, New Jersey, US	34021	New Jersey	2020-07-03	2020-03-21	2020-06-09	0	1	209.863103176115	208.467307669877	38	44.2857142857143	73.9015028369002	1632.156626	Friday	367430	104	24	2020-03-26	2020-03-06	2020-06-29	2020-04-30	99	119	4	64	1	1	1	1	0	1	0	1
Mercer, New Jersey, US	34021	New Jersey	2020-07-04	2020-03-21	2020-06-09	0	1	210.298560269983	208.887212724678	49	44.2857142857143	73.9015028369002	1632.156626	Saturday	367430	105	25	2020-03-26	2020-03-06	2020-06-29	2020-04-30	100	120	5	65	1	1	1	1	0	1	0	1
Mercer, New Jersey, US	34021	New Jersey	2020-07-05	2020-03-21	2020-06-09	0	1	210.652369158751	209.33044583808	52	44.2857142857143	73.9015028369002	1632.156626	Sunday	367430	106	26	2020-03-26	2020-03-06	2020-06-29	2020-04-30	101	121	6	66	1	1	1	1	0	1	0	1
Mercer, Ohio, US	39107	Ohio	2020-03-01	2020-03-24	2020-05-20	1	0	0	7.15419916592507	34	23.7142857142857	85.1892170500757	88.25625342	Sunday	41172	-23	-80	2020-03-29	2020-03-09	2020-06-09	2020-04-10	-28	-8	-100	-40	0	0	0	0	1	0	1	0
Mercer, Ohio, US	39107	Ohio	2020-03-02	2020-03-24	2020-05-20	1	0	0	6.10724319042384	19	21.7142857142857	85.1892170500757	88.25625342	Monday	41172	-22	-79	2020-03-29	2020-03-09	2020-06-09	2020-04-10	-27	-7	-99	-39	0	0	0	0	1	0	1	0
Mercer, Ohio, US	39107	Ohio	2020-03-03	2020-03-24	2020-05-20	1	0	0	4.88579455233907	11	20.8571428571429	85.1892170500757	88.25625342	Tuesday	41172	-21	-78	2020-03-29	2020-03-09	2020-06-09	2020-04-10	-26	-6	-98	-38	0	0	0	0	1	0	1	0
Mercer, Ohio, US	39107	Ohio	2020-03-04	2020-03-24	2020-05-20	1	0	0	3.66434591425431	11	20.4285714285714	85.1892170500757	88.25625342	Wednesday	41172	-20	-77	2020-03-29	2020-03-09	2020-06-09	2020-04-10	-25	-5	-97	-37	0	0	0	0	1	0	1	0
Mercer, Ohio, US	39107	Ohio	2020-03-05	2020-03-24	2020-05-20	1	0	0	2.44289727616954	11	19.4285714285714	85.1892170500757	88.25625342	Thursday	41172	-19	-76	2020-03-29	2020-03-09	2020-06-09	2020-04-10	-24	-4	-96	-36	0	0	0	0	1	0	1	0
Mercer, Ohio, US	39107	Ohio	2020-03-06	2020-03-24	2020-05-20	1	0	0	1.22144863808477	9	17.4285714285714	85.1892170500757	88.25625342	Friday	41172	-18	-75	2020-03-29	2020-03-09	2020-06-09	2020-04-10	-23	-3	-95	-35	0	0	0	0	1	0	1	0
Mercer, Ohio, US	39107	Ohio	2020-03-07	2020-03-24	2020-05-20	1	0	0	0	19	16.2857142857143	85.1892170500757	88.25625342	Saturday	41172	-17	-74	2020-03-29	2020-03-09	2020-06-09	2020-04-10	-22	-2	-94	-34	0	0	0	0	1	0	1	0
Mercer, Ohio, US	39107	Ohio	2020-03-08	2020-03-24	2020-05-20	1	0	0	0	32	16	85.1892170500757	88.25625342	Sunday	41172	-16	-73	2020-03-29	2020-03-09	2020-06-09	2020-04-10	-21	-1	-93	-33	0	0	0	0	1	0	1	0
Mercer, Ohio, US	39107	Ohio	2020-03-09	2020-03-24	2020-05-20	1	0	0	0	16	15.5714285714286	85.1892170500757	88.25625342	Monday	41172	-15	-72	2020-03-29	2020-03-09	2020-06-09	2020-04-10	-20	0	-92	-32	0	0	0	0	1	0	1	0
Mercer, Ohio, US	39107	Ohio	2020-03-10	2020-03-24	2020-05-20	1	0	0	0	12	15.7142857142857	85.1892170500757	88.25625342	Tuesday	41172	-14	-71	2020-03-29	2020-03-09	2020-06-09	2020-04-10	-19	1	-91	-31	0	1	0	0	1	0	1	1
Mercer, Ohio, US	39107	Ohio	2020-03-11	2020-03-24	2020-05-20	1	0	0	0	12	15.8571428571429	85.1892170500757	88.25625342	Wednesday	41172	-13	-70	2020-03-29	2020-03-09	2020-06-09	2020-04-10	-18	2	-90	-30	0	1	0	0	1	0	1	1
Mercer, Ohio, US	39107	Ohio	2020-03-12	2020-03-24	2020-05-20	1	0	0	0	15	16.4285714285714	85.1892170500757	88.25625342	Thursday	41172	-12	-69	2020-03-29	2020-03-09	2020-06-09	2020-04-10	-17	3	-89	-29	0	1	0	0	1	0	1	1
Mercer, Ohio, US	39107	Ohio	2020-03-13	2020-03-24	2020-05-20	1	0	0	0	11	16.7142857142857	85.1892170500757	88.25625342	Friday	41172	-11	-68	2020-03-29	2020-03-09	2020-06-09	2020-04-10	-16	4	-88	-28	0	1	0	0	1	0	1	1
Mercer, Ohio, US	39107	Ohio	2020-03-14	2020-03-24	2020-05-20	1	0	0	0	28	18	85.1892170500757	88.25625342	Saturday	41172	-10	-67	2020-03-29	2020-03-09	2020-06-09	2020-04-10	-15	5	-87	-27	0	1	0	0	1	0	1	1
Mercer, Ohio, US	39107	Ohio	2020-03-15	2020-03-24	2020-05-20	1	0	0	0	47	20.1428571428571	85.1892170500757	88.25625342	Sunday	41172	-9	-66	2020-03-29	2020-03-09	2020-06-09	2020-04-10	-14	6	-86	-26	0	1	0	0	1	0	1	1
Mercer, Ohio, US	39107	Ohio	2020-03-16	2020-03-24	2020-05-20	1	0	0	0	17	20.2857142857143	85.1892170500757	88.25625342	Monday	41172	-8	-65	2020-03-29	2020-03-09	2020-06-09	2020-04-10	-13	7	-85	-25	0	1	0	0	1	0	1	1
Mercer, Ohio, US	39107	Ohio	2020-03-17	2020-03-24	2020-05-20	1	0	0	0	23	21.8571428571429	85.1892170500757	88.25625342	Tuesday	41172	-7	-64	2020-03-29	2020-03-09	2020-06-09	2020-04-10	-12	8	-84	-24	0	1	0	0	1	0	1	1
Mercer, Ohio, US	39107	Ohio	2020-03-18	2020-03-24	2020-05-20	1	0	0	0	33	24.8571428571429	85.1892170500757	88.25625342	Wednesday	41172	-6	-63	2020-03-29	2020-03-09	2020-06-09	2020-04-10	-11	9	-83	-23	0	1	0	0	1	0	1	1
Mercer, Ohio, US	39107	Ohio	2020-03-19	2020-03-24	2020-05-20	1	0	0	0	33	27.4285714285714	85.1892170500757	88.25625342	Thursday	41172	-5	-62	2020-03-29	2020-03-09	2020-06-09	2020-04-10	-10	10	-82	-22	0	1	0	0	1	0	1	1
Mercer, Ohio, US	39107	Ohio	2020-03-20	2020-03-24	2020-05-20	1	0	0	0	30	30.1428571428571	85.1892170500757	88.25625342	Friday	41172	-4	-61	2020-03-29	2020-03-09	2020-06-09	2020-04-10	-9	11	-81	-21	0	1	0	0	1	0	1	1
Mercer, Ohio, US	39107	Ohio	2020-03-21	2020-03-24	2020-05-20	1	0	0	0	50	33.2857142857143	85.1892170500757	88.25625342	Saturday	41172	-3	-60	2020-03-29	2020-03-09	2020-06-09	2020-04-10	-8	12	-80	-20	0	1	0	0	1	0	1	1
Mercer, Ohio, US	39107	Ohio	2020-03-22	2020-03-24	2020-05-20	1	0	0	0	60	35.1428571428571	85.1892170500757	88.25625342	Sunday	41172	-2	-59	2020-03-29	2020-03-09	2020-06-09	2020-04-10	-7	13	-79	-19	0	1	0	0	1	0	1	1
Mercer, Ohio, US	39107	Ohio	2020-03-23	2020-03-24	2020-05-20	1	0	0	0	34	37.5714285714286	85.1892170500757	88.25625342	Monday	41172	-1	-58	2020-03-29	2020-03-09	2020-06-09	2020-04-10	-6	14	-78	-18	0	1	0	0	1	0	1	1
Mercer, Ohio, US	39107	Ohio	2020-03-24	2020-03-24	2020-05-20	1	0	0	0	45	40.7142857142857	85.1892170500757	88.25625342	Tuesday	41172	0	-57	2020-03-29	2020-03-09	2020-06-09	2020-04-10	-5	15	-77	-17	0	1	0	0	1	0	1	1
Mercer, Ohio, US	39107	Ohio	2020-03-25	2020-03-24	2020-05-20	1	1	0.242883513067133	0.0346976447238761	46	42.5714285714286	85.1892170500757	88.25625342	Wednesday	41172	1	-56	2020-03-29	2020-03-09	2020-06-09	2020-04-10	-4	16	-76	-16	0	1	0	0	1	0	1	1
Mercer, Ohio, US	39107	Ohio	2020-03-26	2020-03-24	2020-05-20	1	1	0.242883513067133	0.0693952894477523	46	44.4285714285714	85.1892170500757	88.25625342	Thursday	41172	2	-55	2020-03-29	2020-03-09	2020-06-09	2020-04-10	-3	17	-75	-15	0	1	0	0	1	0	1	1
Mercer, Ohio, US	39107	Ohio	2020-03-27	2020-03-24	2020-05-20	1	1	0.485767026134266	0.138790578895505	42	46.1428571428571	85.1892170500757	88.25625342	Friday	41172	3	-54	2020-03-29	2020-03-09	2020-06-09	2020-04-10	-2	18	-74	-14	0	1	0	0	1	0	1	1
Mercer, Ohio, US	39107	Ohio	2020-03-28	2020-03-24	2020-05-20	1	1	0.485767026134266	0.208185868343257	59	47.4285714285714	85.1892170500757	88.25625342	Saturday	41172	4	-53	2020-03-29	2020-03-09	2020-06-09	2020-04-10	-1	19	-73	-13	0	1	0	0	1	0	1	1
Mercer, Ohio, US	39107	Ohio	2020-03-29	2020-03-24	2020-05-20	1	1	0.485767026134266	0.277581157791009	70	48.8571428571429	85.1892170500757	88.25625342	Sunday	41172	5	-52	2020-03-29	2020-03-09	2020-06-09	2020-04-10	0	20	-72	-12	0	1	0	0	1	0	1	1
Mercer, Ohio, US	39107	Ohio	2020-03-30	2020-03-24	2020-05-20	1	1	0.485767026134266	0.346976447238761	50	51.1428571428571	85.1892170500757	88.25625342	Monday	41172	6	-51	2020-03-29	2020-03-09	2020-06-09	2020-04-10	1	21	-71	-11	1	1	0	0	1	1	1	1
Mercer, Ohio, US	39107	Ohio	2020-03-31	2020-03-24	2020-05-20	1	1	0.485767026134266	0.416371736686514	46	51.2857142857143	85.1892170500757	88.25625342	Tuesday	41172	7	-50	2020-03-29	2020-03-09	2020-06-09	2020-04-10	2	22	-70	-10	1	1	0	0	1	1	1	1
Mercer, Ohio, US	39107	Ohio	2020-04-01	2020-03-24	2020-05-20	1	1	0.971534052268532	0.520464670858142	43	50.8571428571429	85.1892170500757	88.25625342	Wednesday	41172	8	-49	2020-03-29	2020-03-09	2020-06-09	2020-04-10	3	23	-69	-9	1	1	0	0	1	1	1	1
Mercer, Ohio, US	39107	Ohio	2020-04-02	2020-03-24	2020-05-20	1	1	1.21441756533567	0.659255249753647	44	50.5714285714286	85.1892170500757	88.25625342	Thursday	41172	9	-48	2020-03-29	2020-03-09	2020-06-09	2020-04-10	4	24	-68	-8	1	1	0	0	1	1	1	1
Mercer, Ohio, US	39107	Ohio	2020-04-03	2020-03-24	2020-05-20	1	1	1.4573010784028	0.798045828649151	32	49.1428571428571	85.1892170500757	88.25625342	Friday	41172	10	-47	2020-03-29	2020-03-09	2020-06-09	2020-04-10	5	25	-67	-7	1	1	0	0	1	1	1	1
Mercer, Ohio, US	39107	Ohio	2020-04-04	2020-03-24	2020-05-20	1	1	1.4573010784028	0.936836407544656	46	47.2857142857143	85.1892170500757	88.25625342	Saturday	41172	11	-46	2020-03-29	2020-03-09	2020-06-09	2020-04-10	6	26	-66	-6	1	1	0	0	1	1	1	1
Mercer, Ohio, US	39107	Ohio	2020-04-05	2020-03-24	2020-05-20	1	1	1.70018459146993	1.11032463116404	69	47.1428571428571	85.1892170500757	88.25625342	Sunday	41172	12	-45	2020-03-29	2020-03-09	2020-06-09	2020-04-10	7	27	-65	-5	1	1	0	0	1	1	1	1
Mercer, Ohio, US	39107	Ohio	2020-04-06	2020-03-24	2020-05-20	1	1	1.94306810453706	1.31851049950729	42	46	85.1892170500757	88.25625342	Monday	41172	13	-44	2020-03-29	2020-03-09	2020-06-09	2020-04-10	8	28	-64	-4	1	1	0	0	1	1	1	1
Mercer, Ohio, US	39107	Ohio	2020-04-07	2020-03-24	2020-05-20	1	1	1.94306810453706	1.52669636785055	43	45.5714285714286	85.1892170500757	88.25625342	Tuesday	41172	14	-43	2020-03-29	2020-03-09	2020-06-09	2020-04-10	9	29	-63	-3	1	1	0	0	1	1	1	1
Mercer, Ohio, US	39107	Ohio	2020-04-08	2020-03-24	2020-05-20	1	1	2.67171864373846	1.76957988091768	36	44.5714285714286	85.1892170500757	88.25625342	Wednesday	41172	15	-42	2020-03-29	2020-03-09	2020-06-09	2020-04-10	10	30	-62	-2	1	1	0	0	1	1	1	1
Mercer, Ohio, US	39107	Ohio	2020-04-09	2020-03-24	2020-05-20	1	1	2.9146021568056	2.01246339398482	44	44.5714285714286	85.1892170500757	88.25625342	Thursday	41172	16	-41	2020-03-29	2020-03-09	2020-06-09	2020-04-10	11	31	-61	-1	1	1	0	0	1	1	1	1
Mercer, Ohio, US	39107	Ohio	2020-04-10	2020-03-24	2020-05-20	1	1	2.9146021568056	2.22064926232807	48	46.8571428571429	85.1892170500757	88.25625342	Friday	41172	17	-40	2020-03-29	2020-03-09	2020-06-09	2020-04-10	12	32	-60	0	1	1	0	0	1	1	0	1
Mercer, Ohio, US	39107	Ohio	2020-04-11	2020-03-24	2020-05-20	1	1	2.9146021568056	2.42883513067133	50	47.4285714285714	85.1892170500757	88.25625342	Saturday	41172	18	-39	2020-03-29	2020-03-09	2020-06-09	2020-04-10	13	33	-59	1	1	1	0	1	1	1	0	1
Mercer, Ohio, US	39107	Ohio	2020-04-12	2020-03-24	2020-05-20	1	1	3.15748566987273	2.63702099901459	65	46.8571428571429	85.1892170500757	88.25625342	Sunday	41172	19	-38	2020-03-29	2020-03-09	2020-06-09	2020-04-10	14	34	-58	2	1	1	0	1	1	1	0	1
Mercer, Ohio, US	39107	Ohio	2020-04-13	2020-03-24	2020-05-20	1	1	3.15748566987273	2.81050922263397	44	47.1428571428571	85.1892170500757	88.25625342	Monday	41172	20	-37	2020-03-29	2020-03-09	2020-06-09	2020-04-10	15	35	-57	3	1	1	0	1	1	1	0	1
Mercer, Ohio, US	39107	Ohio	2020-04-14	2020-03-24	2020-05-20	1	1	3.15748566987273	2.98399744625335	43	47.1428571428571	85.1892170500757	88.25625342	Tuesday	41172	21	-36	2020-03-29	2020-03-09	2020-06-09	2020-04-10	16	36	-56	4	1	1	0	1	1	1	0	1
Mercer, Ohio, US	39107	Ohio	2020-04-15	2020-03-24	2020-05-20	1	1	3.15748566987273	3.0533927357011	42	48	85.1892170500757	88.25625342	Wednesday	41172	22	-35	2020-03-29	2020-03-09	2020-06-09	2020-04-10	17	37	-55	5	1	1	0	1	1	1	0	1
Mercer, Ohio, US	39107	Ohio	2020-04-16	2020-03-24	2020-05-20	1	1	3.15748566987273	3.08809038042498	39	47.2857142857143	85.1892170500757	88.25625342	Thursday	41172	23	-34	2020-03-29	2020-03-09	2020-06-09	2020-04-10	18	38	-54	6	1	1	0	1	1	1	0	1
Mercer, Ohio, US	39107	Ohio	2020-04-17	2020-03-24	2020-05-20	1	1	3.15748566987273	3.12278802514885	45	46.8571428571429	85.1892170500757	88.25625342	Friday	41172	24	-33	2020-03-29	2020-03-09	2020-06-09	2020-04-10	19	39	-53	7	1	1	0	1	1	1	0	1
Mercer, Ohio, US	39107	Ohio	2020-04-18	2020-03-24	2020-05-20	1	1	3.15748566987273	3.15748566987273	46	46.2857142857143	85.1892170500757	88.25625342	Saturday	41172	25	-32	2020-03-29	2020-03-09	2020-06-09	2020-04-10	20	40	-52	8	1	1	0	1	1	1	0	1
Mercer, Ohio, US	39107	Ohio	2020-04-19	2020-03-24	2020-05-20	1	1	3.15748566987273	3.15748566987273	56	45	85.1892170500757	88.25625342	Sunday	41172	26	-31	2020-03-29	2020-03-09	2020-06-09	2020-04-10	21	41	-51	9	1	1	0	1	1	1	0	1
Mercer, Ohio, US	39107	Ohio	2020-04-20	2020-03-24	2020-05-20	1	1	3.15748566987273	3.15748566987273	34	43.5714285714286	85.1892170500757	88.25625342	Monday	41172	27	-30	2020-03-29	2020-03-09	2020-06-09	2020-04-10	22	42	-50	10	1	1	0	1	1	1	0	1
Mercer, Ohio, US	39107	Ohio	2020-04-21	2020-03-24	2020-05-20	1	1	3.15748566987273	3.15748566987273	33	42.1428571428571	85.1892170500757	88.25625342	Tuesday	41172	28	-29	2020-03-29	2020-03-09	2020-06-09	2020-04-10	23	43	-49	11	1	1	0	1	1	1	0	1
Mercer, Ohio, US	39107	Ohio	2020-04-22	2020-03-24	2020-05-20	1	1	3.40036918293986	3.19218331459661	29	40.2857142857143	85.1892170500757	88.25625342	Wednesday	41172	29	-28	2020-03-29	2020-03-09	2020-06-09	2020-04-10	24	44	-48	12	1	1	0	1	1	1	0	1
Mercer, Ohio, US	39107	Ohio	2020-04-23	2020-03-24	2020-05-20	1	1	3.88613620907413	3.29627624876823	37	40	85.1892170500757	88.25625342	Thursday	41172	30	-27	2020-03-29	2020-03-09	2020-06-09	2020-04-10	25	45	-47	13	1	1	0	1	1	1	0	1
Mercer, Ohio, US	39107	Ohio	2020-04-24	2020-03-24	2020-05-20	1	1	3.88613620907413	3.40036918293986	26	37.2857142857143	85.1892170500757	88.25625342	Friday	41172	31	-26	2020-03-29	2020-03-09	2020-06-09	2020-04-10	26	46	-46	14	1	1	0	1	1	1	0	1
Mercer, Ohio, US	39107	Ohio	2020-04-25	2020-03-24	2020-05-20	1	1	4.37190323520839	3.57385740655924	38	36.1428571428571	85.1892170500757	88.25625342	Saturday	41172	32	-25	2020-03-29	2020-03-09	2020-06-09	2020-04-10	27	47	-45	15	1	1	0	1	1	1	0	1
Mercer, Ohio, US	39107	Ohio	2020-04-26	2020-03-24	2020-05-20	1	1	4.37190323520839	3.74734563017862	57	36.2857142857143	85.1892170500757	88.25625342	Sunday	41172	33	-24	2020-03-29	2020-03-09	2020-06-09	2020-04-10	28	48	-44	16	1	1	0	1	1	1	0	1
Mercer, Ohio, US	39107	Ohio	2020-04-27	2020-03-24	2020-05-20	1	1	4.37190323520839	3.920833853798	30	35.7142857142857	85.1892170500757	88.25625342	Monday	41172	34	-23	2020-03-29	2020-03-09	2020-06-09	2020-04-10	29	49	-43	17	1	1	0	1	1	1	0	1
Mercer, Ohio, US	39107	Ohio	2020-04-28	2020-03-24	2020-05-20	1	1	4.37190323520839	4.09432207741738	31	35.4285714285714	85.1892170500757	88.25625342	Tuesday	41172	35	-22	2020-03-29	2020-03-09	2020-06-09	2020-04-10	30	50	-42	18	1	1	0	1	1	1	0	1
Mercer, Ohio, US	39107	Ohio	2020-04-29	2020-03-24	2020-05-20	1	1	4.37190323520839	4.23311265631289	35	36.2857142857143	85.1892170500757	88.25625342	Wednesday	41172	36	-21	2020-03-29	2020-03-09	2020-06-09	2020-04-10	31	51	-41	19	1	1	0	1	1	1	0	1
Mercer, Ohio, US	39107	Ohio	2020-04-30	2020-03-24	2020-05-20	1	1	5.10055377440979	4.40660087993227	35	36	85.1892170500757	88.25625342	Thursday	41172	37	-20	2020-03-29	2020-03-09	2020-06-09	2020-04-10	32	52	-40	20	1	1	0	1	1	1	0	1
Mercer, Ohio, US	39107	Ohio	2020-05-01	2020-03-24	2020-05-20	1	1	6.31497133974546	4.75357732717103	20	35.1428571428571	85.1892170500757	88.25625342	Friday	41172	38	-19	2020-03-29	2020-03-09	2020-06-09	2020-04-10	33	53	-39	21	1	1	0	1	1	1	0	1
Mercer, Ohio, US	39107	Ohio	2020-05-02	2020-03-24	2020-05-20	1	1	6.80073836587972	5.10055377440979	27	33.5714285714286	85.1892170500757	88.25625342	Saturday	41172	39	-18	2020-03-29	2020-03-09	2020-06-09	2020-04-10	34	54	-38	22	1	1	0	1	1	1	0	1
Mercer, Ohio, US	39107	Ohio	2020-05-03	2020-03-24	2020-05-20	1	1	7.04362187894686	5.48222786637243	40	31.1428571428571	85.1892170500757	88.25625342	Sunday	41172	40	-17	2020-03-29	2020-03-09	2020-06-09	2020-04-10	35	55	-37	23	1	1	0	1	1	1	0	1
Mercer, Ohio, US	39107	Ohio	2020-05-04	2020-03-24	2020-05-20	1	1	8.01515593121539	6.00269253723057	21	29.8571428571429	85.1892170500757	88.25625342	Monday	41172	41	-16	2020-03-29	2020-03-09	2020-06-09	2020-04-10	36	56	-36	24	1	1	0	1	1	1	0	1
Mercer, Ohio, US	39107	Ohio	2020-05-05	2020-03-24	2020-05-20	1	1	9.22957349655105	6.6966454317081	28	29.4285714285714	85.1892170500757	88.25625342	Tuesday	41172	42	-15	2020-03-29	2020-03-09	2020-06-09	2020-04-10	37	57	-35	25	1	1	0	1	1	1	0	1
Mercer, Ohio, US	39107	Ohio	2020-05-06	2020-03-24	2020-05-20	1	1	10.2011075488196	7.52938890508112	18	27	85.1892170500757	88.25625342	Wednesday	41172	43	-14	2020-03-29	2020-03-09	2020-06-09	2020-04-10	38	58	-34	26	1	1	0	1	1	1	0	1
Mercer, Ohio, US	39107	Ohio	2020-05-07	2020-03-24	2020-05-20	1	1	10.2011075488196	8.25803944428252	20	24.8571428571429	85.1892170500757	88.25625342	Thursday	41172	44	-13	2020-03-29	2020-03-09	2020-06-09	2020-04-10	39	59	-33	27	1	1	0	1	1	1	0	1
Mercer, Ohio, US	39107	Ohio	2020-05-08	2020-03-24	2020-05-20	1	1	15.0587778101622	9.50715465434206	21	25	85.1892170500757	88.25625342	Friday	41172	45	-12	2020-03-29	2020-03-09	2020-06-09	2020-04-10	40	60	-32	28	1	1	0	1	1	1	0	1
Mercer, Ohio, US	39107	Ohio	2020-05-09	2020-03-24	2020-05-20	1	1	16.0303118624308	10.8256651538494	31	25.5714285714286	85.1892170500757	88.25625342	Saturday	41172	46	-11	2020-03-29	2020-03-09	2020-06-09	2020-04-10	41	61	-31	29	1	1	0	1	1	1	0	1
Mercer, Ohio, US	39107	Ohio	2020-05-10	2020-03-24	2020-05-20	1	1	16.2731953754979	12.1441756533567	47	26.5714285714286	85.1892170500757	88.25625342	Sunday	41172	47	-10	2020-03-29	2020-03-09	2020-06-09	2020-04-10	42	62	-30	30	1	1	0	1	1	1	0	1
Mercer, Ohio, US	39107	Ohio	2020-05-11	2020-03-24	2020-05-20	1	1	20.4022150976392	13.9137555342743	25	27.1428571428571	85.1892170500757	88.25625342	Monday	41172	48	-9	2020-03-29	2020-03-09	2020-06-09	2020-04-10	43	63	-29	31	1	1	0	1	1	1	0	1
Mercer, Ohio, US	39107	Ohio	2020-05-12	2020-03-24	2020-05-20	1	1	20.8879821237734	15.5792424810204	24	26.5714285714286	85.1892170500757	88.25625342	Tuesday	41172	49	-8	2020-03-29	2020-03-09	2020-06-09	2020-04-10	44	64	-28	32	1	1	0	1	1	1	0	1
Mercer, Ohio, US	39107	Ohio	2020-05-13	2020-03-24	2020-05-20	1	1	21.859516176042	17.2447294277664	19	26.7142857142857	85.1892170500757	88.25625342	Wednesday	41172	50	-7	2020-03-29	2020-03-09	2020-06-09	2020-04-10	45	65	-27	33	1	1	0	1	1	1	0	1
Mercer, Ohio, US	39107	Ohio	2020-05-14	2020-03-24	2020-05-20	1	1	26.4743029243175	19.5694716242661	25	27.4285714285714	85.1892170500757	88.25625342	Thursday	41172	51	-6	2020-03-29	2020-03-09	2020-06-09	2020-04-10	46	66	-26	34	1	1	0	1	1	1	0	1
Mercer, Ohio, US	39107	Ohio	2020-05-15	2020-03-24	2020-05-20	1	1	27.9316040027203	21.4084467946316	19	27.1428571428571	85.1892170500757	88.25625342	Friday	41172	52	-5	2020-03-29	2020-03-09	2020-06-09	2020-04-10	47	67	-25	35	1	1	0	1	1	1	0	1
Mercer, Ohio, US	39107	Ohio	2020-05-16	2020-03-24	2020-05-20	1	1	29.3889050811231	23.3168172544448	29	26.8571428571429	85.1892170500757	88.25625342	Saturday	41172	53	-4	2020-03-29	2020-03-09	2020-06-09	2020-04-10	48	68	-24	36	1	1	0	1	1	1	0	1
Mercer, Ohio, US	39107	Ohio	2020-05-17	2020-03-24	2020-05-20	1	1	32.3035072379287	25.6068618062206	42	26.1428571428571	85.1892170500757	88.25625342	Sunday	41172	54	-3	2020-03-29	2020-03-09	2020-06-09	2020-04-10	49	69	-23	37	1	1	0	1	1	1	0	1
Mercer, Ohio, US	39107	Ohio	2020-05-18	2020-03-24	2020-05-20	1	1	34.2465753424658	27.5846275554815	33	27.2857142857143	85.1892170500757	88.25625342	Monday	41172	55	-2	2020-03-29	2020-03-09	2020-06-09	2020-04-10	50	70	-22	38	1	1	0	1	1	1	0	1
Mercer, Ohio, US	39107	Ohio	2020-05-19	2020-03-24	2020-05-20	1	1	35.9467599339357	29.7358815283619	25	27.4285714285714	85.1892170500757	88.25625342	Tuesday	41172	56	-1	2020-03-29	2020-03-09	2020-06-09	2020-04-10	51	71	-21	39	1	1	0	1	1	1	0	1
Mercer, Ohio, US	39107	Ohio	2020-05-20	2020-03-24	2020-05-20	0	1	39.3471291168755	32.2341119484809	19	27.4285714285714	85.1892170500757	88.25625342	Wednesday	41172	57	0	2020-03-29	2020-03-09	2020-06-09	2020-04-10	52	72	-20	40	1	1	0	1	1	1	0	1
Mercer, Ohio, US	39107	Ohio	2020-05-21	2020-03-24	2020-05-20	0	1	39.5900126299427	34.1077847635703	17	26.2857142857143	85.1892170500757	88.25625342	Thursday	41172	58	1	2020-03-29	2020-03-09	2020-06-09	2020-04-10	53	73	-19	41	1	1	0	1	1	1	0	1
Mercer, Ohio, US	39107	Ohio	2020-05-22	2020-03-24	2020-05-20	0	1	41.2901972214126	36.0161552233834	17	26	85.1892170500757	88.25625342	Friday	41172	59	2	2020-03-29	2020-03-09	2020-06-09	2020-04-10	54	74	-18	42	1	1	0	1	1	1	0	1
Mercer, Ohio, US	39107	Ohio	2020-05-23	2020-03-24	2020-05-20	0	1	43.2332653259497	37.9939209726444	22	25	85.1892170500757	88.25625342	Saturday	41172	60	3	2020-03-29	2020-03-09	2020-06-09	2020-04-10	55	75	-17	43	1	1	0	1	1	1	0	1
Mercer, Ohio, US	39107	Ohio	2020-05-24	2020-03-24	2020-05-20	0	1	44.6905664043525	39.7635008535621	22	22.1428571428571	85.1892170500757	88.25625342	Sunday	41172	61	4	2020-03-29	2020-03-09	2020-06-09	2020-04-10	56	76	-16	44	1	1	0	1	1	1	0	1
Mercer, Ohio, US	39107	Ohio	2020-05-25	2020-03-24	2020-05-20	0	1	46.1478674827553	41.463685445032	31	21.8571428571429	85.1892170500757	88.25625342	Monday	41172	62	5	2020-03-29	2020-03-09	2020-06-09	2020-04-10	57	77	-15	45	1	1	0	1	1	1	0	1
Mercer, Ohio, US	39107	Ohio	2020-05-26	2020-03-24	2020-05-20	0	1	48.5767026134266	43.2679629706736	16	20.5714285714286	85.1892170500757	88.25625342	Tuesday	41172	63	6	2020-03-29	2020-03-09	2020-06-09	2020-04-10	58	78	-14	46	1	1	0	1	1	1	0	1
Mercer, Ohio, US	39107	Ohio	2020-05-27	2020-03-24	2020-05-20	0	1	48.8195861264937	44.6211711149047	14	19.8571428571429	85.1892170500757	88.25625342	Wednesday	41172	64	7	2020-03-29	2020-03-09	2020-06-09	2020-04-10	59	79	-13	47	1	1	0	1	1	1	0	1
Mercer, Ohio, US	39107	Ohio	2020-05-28	2020-03-24	2020-05-20	0	1	48.8195861264937	45.939681614412	15	19.5714285714286	85.1892170500757	88.25625342	Thursday	41172	65	8	2020-03-29	2020-03-09	2020-06-09	2020-04-10	60	80	-12	48	1	1	0	1	1	1	0	1
Mercer, Ohio, US	39107	Ohio	2020-05-29	2020-03-24	2020-05-20	0	1	49.305353152628	47.0847038902999	14	19.1428571428571	85.1892170500757	88.25625342	Friday	41172	66	9	2020-03-29	2020-03-09	2020-06-09	2020-04-10	61	81	-11	49	1	1	0	1	1	1	0	1
Mercer, Ohio, US	39107	Ohio	2020-05-30	2020-03-24	2020-05-20	0	1	51.0055377440979	48.195028521464	20	18.8571428571429	85.1892170500757	88.25625342	Saturday	41172	67	10	2020-03-29	2020-03-09	2020-06-09	2020-04-10	62	82	-10	50	1	1	0	1	1	1	0	1
Mercer, Ohio, US	39107	Ohio	2020-05-31	2020-03-24	2020-05-20	0	1	51.2484212571651	49.1318649290086	26	19.4285714285714	85.1892170500757	88.25625342	Sunday	41172	68	11	2020-03-29	2020-03-09	2020-06-09	2020-04-10	63	83	-9	51	1	1	0	1	1	1	0	1
Mercer, Ohio, US	39107	Ohio	2020-06-01	2020-03-24	2020-05-20	0	1	52.4628388225007	50.0340036918294	15	17.1428571428571	85.1892170500757	88.25625342	Monday	41172	69	12	2020-03-29	2020-03-09	2020-06-09	2020-04-10	64	84	-8	52	1	1	0	1	1	1	0	1
Mercer, Ohio, US	39107	Ohio	2020-06-02	2020-03-24	2020-05-20	0	1	52.7057223355679	50.6238636521353	14	16.8571428571429	85.1892170500757	88.25625342	Tuesday	41172	70	13	2020-03-29	2020-03-09	2020-06-09	2020-04-10	65	85	-7	53	1	1	0	1	1	1	0	1
Mercer, Ohio, US	39107	Ohio	2020-06-03	2020-03-24	2020-05-20	0	1	53.4343728747693	51.2831189018889	14	16.8571428571429	85.1892170500757	88.25625342	Wednesday	41172	71	14	2020-03-29	2020-03-09	2020-06-09	2020-04-10	66	86	-6	54	1	1	0	1	1	1	0	1
Mercer, Ohio, US	39107	Ohio	2020-06-04	2020-03-24	2020-05-20	0	1	54.1630234139707	52.0464670858142	13	16.5714285714286	85.1892170500757	88.25625342	Thursday	41172	72	15	2020-03-29	2020-03-09	2020-06-09	2020-04-10	67	87	-5	55	1	1	0	1	1	1	0	1
Mercer, Ohio, US	39107	Ohio	2020-06-05	2020-03-24	2020-05-20	0	1	55.1345574662392	52.8792105591872	14	16.5714285714286	85.1892170500757	88.25625342	Friday	41172	73	16	2020-03-29	2020-03-09	2020-06-09	2020-04-10	68	88	-4	56	1	1	0	1	1	1	0	1
Mercer, Ohio, US	39107	Ohio	2020-06-06	2020-03-24	2020-05-20	0	1	55.8632080054406	53.5731634536648	18	16.2857142857143	85.1892170500757	88.25625342	Saturday	41172	74	17	2020-03-29	2020-03-09	2020-06-09	2020-04-10	69	89	-3	57	1	1	0	1	1	1	0	1
Mercer, Ohio, US	39107	Ohio	2020-06-07	2020-03-24	2020-05-20	0	1	56.591858544642	54.33651163759	22	15.7142857142857	85.1892170500757	88.25625342	Sunday	41172	75	18	2020-03-29	2020-03-09	2020-06-09	2020-04-10	70	90	-2	58	1	1	0	1	1	1	0	1
Mercer, Ohio, US	39107	Ohio	2020-06-08	2020-03-24	2020-05-20	0	1	57.5633925969105	55.0651621767914	15	15.7142857142857	85.1892170500757	88.25625342	Monday	41172	76	19	2020-03-29	2020-03-09	2020-06-09	2020-04-10	71	91	-1	59	1	1	0	1	1	1	0	1
Mercer, Ohio, US	39107	Ohio	2020-06-09	2020-03-24	2020-05-20	0	1	57.5633925969105	55.759115071269	15	15.8571428571429	85.1892170500757	88.25625342	Tuesday	41172	77	20	2020-03-29	2020-03-09	2020-06-09	2020-04-10	72	92	0	60	1	1	0	1	0	1	0	1
Mercer, Ohio, US	39107	Ohio	2020-06-10	2020-03-24	2020-05-20	0	1	58.0491596230448	56.4183703210226	15	16	85.1892170500757	88.25625342	Wednesday	41172	78	21	2020-03-29	2020-03-09	2020-06-09	2020-04-10	73	93	1	61	1	1	1	1	0	1	0	1
Mercer, Ohio, US	39107	Ohio	2020-06-11	2020-03-24	2020-05-20	0	1	58.7778101622462	57.0776255707763	14	16.1428571428571	85.1892170500757	88.25625342	Thursday	41172	79	22	2020-03-29	2020-03-09	2020-06-09	2020-04-10	74	94	2	62	1	1	1	1	0	1	0	1
Mercer, Ohio, US	39107	Ohio	2020-06-12	2020-03-24	2020-05-20	0	1	59.2635771883805	57.6674855310821	14	16.1428571428571	85.1892170500757	88.25625342	Friday	41172	80	23	2020-03-29	2020-03-09	2020-06-09	2020-04-10	75	95	3	63	1	1	1	1	0	1	0	1
Mercer, Ohio, US	39107	Ohio	2020-06-13	2020-03-24	2020-05-20	0	1	59.2635771883805	58.1532525572164	19	16.2857142857143	85.1892170500757	88.25625342	Saturday	41172	81	24	2020-03-29	2020-03-09	2020-06-09	2020-04-10	76	96	4	64	1	1	1	1	0	1	0	1
Mercer, Ohio, US	39107	Ohio	2020-06-14	2020-03-24	2020-05-20	0	1	59.5064607014476	58.5696242939029	24	16.5714285714286	85.1892170500757	88.25625342	Sunday	41172	82	25	2020-03-29	2020-03-09	2020-06-09	2020-04-10	77	97	5	65	1	1	1	1	0	1	0	1
Mercer, Ohio, US	39107	Ohio	2020-06-15	2020-03-24	2020-05-20	0	1	59.7493442145147	58.8819030964178	25	18	85.1892170500757	88.25625342	Monday	41172	83	26	2020-03-29	2020-03-09	2020-06-09	2020-04-10	78	98	6	66	1	1	1	1	0	1	0	1
Mercer, Ohio, US	39107	Ohio	2020-06-16	2020-03-24	2020-05-20	0	1	59.9922277275818	59.2288795436566	17	18.2857142857143	85.1892170500757	88.25625342	Tuesday	41172	84	27	2020-03-29	2020-03-09	2020-06-09	2020-04-10	79	99	7	67	1	1	1	1	0	1	0	1
Mercer, Ohio, US	39107	Ohio	2020-06-17	2020-03-24	2020-05-20	0	1	61.4495288059846	59.7146465697908	17	18.5714285714286	85.1892170500757	88.25625342	Wednesday	41172	85	28	2020-03-29	2020-03-09	2020-06-09	2020-04-10	80	100	8	68	1	1	1	1	0	1	0	1
Mercer, Ohio, US	39107	Ohio	2020-06-18	2020-03-24	2020-05-20	0	1	61.4495288059846	60.0963206617535	18	19.1428571428571	85.1892170500757	88.25625342	Thursday	41172	86	29	2020-03-29	2020-03-09	2020-06-09	2020-04-10	81	101	9	69	1	1	1	1	0	1	0	1
Mercer, Ohio, US	39107	Ohio	2020-06-19	2020-03-24	2020-05-20	0	1	61.9352958321189	60.4779947537161	17	19.5714285714286	85.1892170500757	88.25625342	Friday	41172	87	30	2020-03-29	2020-03-09	2020-06-09	2020-04-10	82	102	10	70	1	1	1	1	0	1	0	1
Mercer, Ohio, US	39107	Ohio	2020-06-20	2020-03-24	2020-05-20	0	1	62.4210628582532	60.9290641351265	21	19.8571428571429	85.1892170500757	88.25625342	Saturday	41172	88	31	2020-03-29	2020-03-09	2020-06-09	2020-04-10	83	103	11	71	1	1	1	1	0	1	0	1
Mercer, Ohio, US	39107	Ohio	2020-06-21	2020-03-24	2020-05-20	0	1	62.6639463713203	61.3801335165369	23	19.7142857142857	85.1892170500757	88.25625342	Sunday	41172	89	32	2020-03-29	2020-03-09	2020-06-09	2020-04-10	84	104	12	72	1	1	1	1	0	1	0	1
Mercer, Ohio, US	39107	Ohio	2020-06-22	2020-03-24	2020-05-20	0	1	62.4210628582532	61.7618076084995	20	19	85.1892170500757	88.25625342	Monday	41172	90	33	2020-03-29	2020-03-09	2020-06-09	2020-04-10	85	105	13	73	1	1	1	1	0	1	0	1
Mercer, Ohio, US	39107	Ohio	2020-06-23	2020-03-24	2020-05-20	0	1	62.6639463713203	62.1434817004622	17	19	85.1892170500757	88.25625342	Tuesday	41172	91	34	2020-03-29	2020-03-09	2020-06-09	2020-04-10	86	106	14	74	1	1	1	1	0	1	0	1
Mercer, Ohio, US	39107	Ohio	2020-06-24	2020-03-24	2020-05-20	0	1	62.9068298843874	62.3516675688054	16	18.8571428571429	85.1892170500757	88.25625342	Wednesday	41172	92	35	2020-03-29	2020-03-09	2020-06-09	2020-04-10	87	107	15	75	1	1	1	1	0	1	0	1
Mercer, Ohio, US	39107	Ohio	2020-06-25	2020-03-24	2020-05-20	0	1	62.9068298843874	62.5598534371487	17	18.7142857142857	85.1892170500757	88.25625342	Thursday	41172	93	36	2020-03-29	2020-03-09	2020-06-09	2020-04-10	88	108	16	76	1	1	1	1	0	1	0	1
Mercer, Ohio, US	39107	Ohio	2020-06-26	2020-03-24	2020-05-20	0	1	64.3641309627903	62.9068298843874	17	18.7142857142857	85.1892170500757	88.25625342	Friday	41172	94	37	2020-03-29	2020-03-09	2020-06-09	2020-04-10	89	109	17	77	1	1	1	1	0	1	0	1
Mercer, Ohio, US	39107	Ohio	2020-06-27	2020-03-24	2020-05-20	0	1	64.3641309627903	63.1844110421785	24	19.1428571428571	85.1892170500757	88.25625342	Saturday	41172	95	38	2020-03-29	2020-03-09	2020-06-09	2020-04-10	90	110	18	78	1	1	1	1	0	1	0	1
Mercer, Ohio, US	39107	Ohio	2020-06-28	2020-03-24	2020-05-20	0	1	64.6070144758574	63.4619921999695	27	19.7142857142857	85.1892170500757	88.25625342	Sunday	41172	96	39	2020-03-29	2020-03-09	2020-06-09	2020-04-10	91	111	19	79	1	1	1	1	0	1	0	1
Mercer, Ohio, US	39107	Ohio	2020-06-29	2020-03-24	2020-05-20	0	1	64.6070144758574	63.7742710024844	34	21.7142857142857	85.1892170500757	88.25625342	Monday	41172	97	40	2020-03-29	2020-03-09	2020-06-09	2020-04-10	92	112	20	80	1	1	1	1	0	1	0	1
Mercer, Ohio, US	39107	Ohio	2020-06-30	2020-03-24	2020-05-20	0	1	65.5785485281259	64.1906427391709	23	22.5714285714286	85.1892170500757	88.25625342	Tuesday	41172	98	41	2020-03-29	2020-03-09	2020-06-09	2020-04-10	93	113	21	81	1	1	1	1	0	1	0	1
Mercer, Ohio, US	39107	Ohio	2020-07-01	2020-03-24	2020-05-20	0	1	66.0643155542602	64.6417121205813	19	23	85.1892170500757	88.25625342	Wednesday	41172	99	42	2020-03-29	2020-03-09	2020-06-09	2020-04-10	94	114	22	82	1	1	1	1	0	1	0	1
Mercer, Ohio, US	39107	Ohio	2020-07-02	2020-03-24	2020-05-20	0	1	66.0643155542602	65.0927815019917	16	22.8571428571429	85.1892170500757	88.25625342	Thursday	41172	100	43	2020-03-29	2020-03-09	2020-06-09	2020-04-10	95	115	23	83	1	1	1	1	0	1	0	1
Mercer, Ohio, US	39107	Ohio	2020-07-03	2020-03-24	2020-05-20	0	1	67.521616632663	65.543850883402	24	23.8571428571429	85.1892170500757	88.25625342	Friday	41172	101	44	2020-03-29	2020-03-09	2020-06-09	2020-04-10	96	116	24	84	1	1	1	1	0	1	0	1
Mercer, Ohio, US	39107	Ohio	2020-07-04	2020-03-24	2020-05-20	0	1	68.0073836587972	66.0643155542602	26	24.1428571428571	85.1892170500757	88.25625342	Saturday	41172	102	45	2020-03-29	2020-03-09	2020-06-09	2020-04-10	97	117	25	85	1	1	1	1	0	1	0	1
Mercer, Ohio, US	39107	Ohio	2020-07-05	2020-03-24	2020-05-20	0	1	68.2502671718644	66.5847802251183	28	24.2857142857143	85.1892170500757	88.25625342	Sunday	41172	103	46	2020-03-29	2020-03-09	2020-06-09	2020-04-10	98	118	26	86	1	1	1	1	0	1	0	1
Mercer, Pennsylvania, US	42085	Pennsylvania	2020-03-01	2020-04-01	2020-06-05	1	0	0	57.3552067285673	32	24	97.8336737011109	173.4201021	Sunday	109424	-31	-96	2020-04-06	2020-03-17	2020-06-25	2020-04-26	-36	-16	-116	-56	0	0	0	0	1	0	1	0
Mercer, Pennsylvania, US	42085	Pennsylvania	2020-03-02	2020-04-01	2020-06-05	1	0	0	47.9868426531207	17	23.1428571428571	97.8336737011109	173.4201021	Monday	109424	-30	-95	2020-04-06	2020-03-17	2020-06-25	2020-04-26	-35	-15	-115	-55	0	0	0	0	1	0	1	0
Mercer, Pennsylvania, US	42085	Pennsylvania	2020-03-03	2020-04-01	2020-06-05	1	0	0	38.5490832882264	15	22.5714285714286	97.8336737011109	173.4201021	Tuesday	109424	-29	-94	2020-04-06	2020-03-17	2020-06-25	2020-04-26	-34	-14	-114	-54	0	0	0	0	1	0	1	0
Mercer, Pennsylvania, US	42085	Pennsylvania	2020-03-04	2020-04-01	2020-06-05	1	0	0	29.1113239233321	13	22.1428571428571	97.8336737011109	173.4201021	Wednesday	109424	-28	-93	2020-04-06	2020-03-17	2020-06-25	2020-04-26	-33	-13	-113	-53	0	0	0	0	1	0	1	0
Mercer, Pennsylvania, US	42085	Pennsylvania	2020-03-05	2020-04-01	2020-06-05	1	0	0	19.4653786900945	13	20.5714285714286	97.8336737011109	173.4201021	Thursday	109424	-27	-92	2020-04-06	2020-03-17	2020-06-25	2020-04-26	-32	-12	-112	-52	0	0	0	0	1	0	1	0
Mercer, Pennsylvania, US	42085	Pennsylvania	2020-03-06	2020-04-01	2020-06-05	1	0	0	9.7500381674092	13	18.7142857142857	97.8336737011109	173.4201021	Friday	109424	-26	-91	2020-04-06	2020-03-17	2020-06-25	2020-04-26	-31	-11	-111	-51	0	0	0	0	1	0	1	0
Mercer, Pennsylvania, US	42085	Pennsylvania	2020-03-07	2020-04-01	2020-06-05	1	0	0	0	21	17.7142857142857	97.8336737011109	173.4201021	Saturday	109424	-25	-90	2020-04-06	2020-03-17	2020-06-25	2020-04-26	-30	-10	-110	-50	0	0	0	0	1	0	1	0
Mercer, Pennsylvania, US	42085	Pennsylvania	2020-03-08	2020-04-01	2020-06-05	1	0	0	0	32	17.7142857142857	97.8336737011109	173.4201021	Sunday	109424	-24	-89	2020-04-06	2020-03-17	2020-06-25	2020-04-26	-29	-9	-109	-49	0	0	0	0	1	0	1	0
Mercer, Pennsylvania, US	42085	Pennsylvania	2020-03-09	2020-04-01	2020-06-05	1	0	0	0	16	17.5714285714286	97.8336737011109	173.4201021	Monday	109424	-23	-88	2020-04-06	2020-03-17	2020-06-25	2020-04-26	-28	-8	-108	-48	0	0	0	0	1	0	1	0
Mercer, Pennsylvania, US	42085	Pennsylvania	2020-03-10	2020-04-01	2020-06-05	1	0	0	0	18	18	97.8336737011109	173.4201021	Tuesday	109424	-22	-87	2020-04-06	2020-03-17	2020-06-25	2020-04-26	-27	-7	-107	-47	0	0	0	0	1	0	1	0
Mercer, Pennsylvania, US	42085	Pennsylvania	2020-03-11	2020-04-01	2020-06-05	1	0	0	0	15	18.2857142857143	97.8336737011109	173.4201021	Wednesday	109424	-21	-86	2020-04-06	2020-03-17	2020-06-25	2020-04-26	-26	-6	-106	-46	0	0	0	0	1	0	1	0
Mercer, Pennsylvania, US	42085	Pennsylvania	2020-03-12	2020-04-01	2020-06-05	1	0	0	0	14	18.4285714285714	97.8336737011109	173.4201021	Thursday	109424	-20	-85	2020-04-06	2020-03-17	2020-06-25	2020-04-26	-25	-5	-105	-45	0	0	0	0	1	0	1	0
Mercer, Pennsylvania, US	42085	Pennsylvania	2020-03-13	2020-04-01	2020-06-05	1	0	0	0	14	18.5714285714286	97.8336737011109	173.4201021	Friday	109424	-19	-84	2020-04-06	2020-03-17	2020-06-25	2020-04-26	-24	-4	-104	-44	0	0	0	0	1	0	1	0
Mercer, Pennsylvania, US	42085	Pennsylvania	2020-03-14	2020-04-01	2020-06-05	1	0	0	0	27	19.4285714285714	97.8336737011109	173.4201021	Saturday	109424	-18	-83	2020-04-06	2020-03-17	2020-06-25	2020-04-26	-23	-3	-103	-43	0	0	0	0	1	0	1	0
Mercer, Pennsylvania, US	42085	Pennsylvania	2020-03-15	2020-04-01	2020-06-05	1	0	0	0	43	21	97.8336737011109	173.4201021	Sunday	109424	-17	-82	2020-04-06	2020-03-17	2020-06-25	2020-04-26	-22	-2	-102	-42	0	0	0	0	1	0	1	0
Mercer, Pennsylvania, US	42085	Pennsylvania	2020-03-16	2020-04-01	2020-06-05	1	0	0	0	18	21.2857142857143	97.8336737011109	173.4201021	Monday	109424	-16	-81	2020-04-06	2020-03-17	2020-06-25	2020-04-26	-21	-1	-101	-41	0	0	0	0	1	0	1	0
Mercer, Pennsylvania, US	42085	Pennsylvania	2020-03-17	2020-04-01	2020-06-05	1	0	0	0	31	23.1428571428571	97.8336737011109	173.4201021	Tuesday	109424	-15	-80	2020-04-06	2020-03-17	2020-06-25	2020-04-26	-20	0	-100	-40	0	0	0	0	1	0	1	0
Mercer, Pennsylvania, US	42085	Pennsylvania	2020-03-18	2020-04-01	2020-06-05	1	0	0	0	32	25.5714285714286	97.8336737011109	173.4201021	Wednesday	109424	-14	-79	2020-04-06	2020-03-17	2020-06-25	2020-04-26	-19	1	-99	-39	0	1	0	0	1	0	1	1
Mercer, Pennsylvania, US	42085	Pennsylvania	2020-03-19	2020-04-01	2020-06-05	1	0	0	0	31	28	97.8336737011109	173.4201021	Thursday	109424	-13	-78	2020-04-06	2020-03-17	2020-06-25	2020-04-26	-18	2	-98	-38	0	1	0	0	1	0	1	1
Mercer, Pennsylvania, US	42085	Pennsylvania	2020-03-20	2020-04-01	2020-06-05	1	0	0	0	33	30.7142857142857	97.8336737011109	173.4201021	Friday	109424	-12	-77	2020-04-06	2020-03-17	2020-06-25	2020-04-26	-17	3	-97	-37	0	1	0	0	1	0	1	1
Mercer, Pennsylvania, US	42085	Pennsylvania	2020-03-21	2020-04-01	2020-06-05	1	0	0	0	56	34.8571428571429	97.8336737011109	173.4201021	Saturday	109424	-11	-76	2020-04-06	2020-03-17	2020-06-25	2020-04-26	-16	4	-96	-36	0	1	0	0	1	0	1	1
Mercer, Pennsylvania, US	42085	Pennsylvania	2020-03-22	2020-04-01	2020-06-05	1	0	0.0913876297704343	0.0130553756814906	66	38.1428571428571	97.8336737011109	173.4201021	Sunday	109424	-10	-75	2020-04-06	2020-03-17	2020-06-25	2020-04-26	-15	5	-95	-35	0	1	0	0	1	0	1	1
Mercer, Pennsylvania, US	42085	Pennsylvania	2020-03-23	2020-04-01	2020-06-05	1	0	0.0913876297704343	0.0261107513629812	49	42.5714285714286	97.8336737011109	173.4201021	Monday	109424	-9	-74	2020-04-06	2020-03-17	2020-06-25	2020-04-26	-14	6	-94	-34	0	1	0	0	1	0	1	1
Mercer, Pennsylvania, US	42085	Pennsylvania	2020-03-24	2020-04-01	2020-06-05	1	0	0.182775259540869	0.0522215027259624	47	44.8571428571429	97.8336737011109	173.4201021	Tuesday	109424	-8	-73	2020-04-06	2020-03-17	2020-06-25	2020-04-26	-13	7	-93	-33	0	1	0	0	1	0	1	1
Mercer, Pennsylvania, US	42085	Pennsylvania	2020-03-25	2020-04-01	2020-06-05	1	0	0.182775259540869	0.0783322540889437	46	46.8571428571429	97.8336737011109	173.4201021	Wednesday	109424	-7	-72	2020-04-06	2020-03-17	2020-06-25	2020-04-26	-12	8	-92	-32	0	1	0	0	1	0	1	1
Mercer, Pennsylvania, US	42085	Pennsylvania	2020-03-26	2020-04-01	2020-06-05	1	0	0.274162889311303	0.117498381133415	40	48.1428571428571	97.8336737011109	173.4201021	Thursday	109424	-6	-71	2020-04-06	2020-03-17	2020-06-25	2020-04-26	-11	9	-91	-31	0	1	0	0	1	0	1	1
Mercer, Pennsylvania, US	42085	Pennsylvania	2020-03-27	2020-04-01	2020-06-05	1	0	0.365550519081737	0.169719883859378	42	49.4285714285714	97.8336737011109	173.4201021	Friday	109424	-5	-70	2020-04-06	2020-03-17	2020-06-25	2020-04-26	-10	10	-90	-30	0	1	0	0	1	0	1	1
Mercer, Pennsylvania, US	42085	Pennsylvania	2020-03-28	2020-04-01	2020-06-05	1	0	0.548325778622606	0.248052137948322	63	50.4285714285714	97.8336737011109	173.4201021	Saturday	109424	-4	-69	2020-04-06	2020-03-17	2020-06-25	2020-04-26	-9	11	-89	-29	0	1	0	0	1	0	1	1
Mercer, Pennsylvania, US	42085	Pennsylvania	2020-03-29	2020-04-01	2020-06-05	1	0	0.63971340839304	0.326384392037265	64	50.1428571428571	97.8336737011109	173.4201021	Sunday	109424	-3	-68	2020-04-06	2020-03-17	2020-06-25	2020-04-26	-8	12	-88	-28	0	1	0	0	1	0	1	1
Mercer, Pennsylvania, US	42085	Pennsylvania	2020-03-30	2020-04-01	2020-06-05	1	0	0.63971340839304	0.404716646126209	51	50.4285714285714	97.8336737011109	173.4201021	Monday	109424	-2	-67	2020-04-06	2020-03-17	2020-06-25	2020-04-26	-7	13	-87	-27	0	1	0	0	1	0	1	1
Mercer, Pennsylvania, US	42085	Pennsylvania	2020-03-31	2020-04-01	2020-06-05	1	0	0.731101038163474	0.483048900215153	49	50.7142857142857	97.8336737011109	173.4201021	Tuesday	109424	-1	-66	2020-04-06	2020-03-17	2020-06-25	2020-04-26	-6	14	-86	-26	0	1	0	0	1	0	1	1
Mercer, Pennsylvania, US	42085	Pennsylvania	2020-04-01	2020-04-01	2020-06-05	1	0	0.731101038163474	0.561381154304096	43	50.2857142857143	97.8336737011109	173.4201021	Wednesday	109424	0	-65	2020-04-06	2020-03-17	2020-06-25	2020-04-26	-5	15	-85	-25	0	1	0	0	1	0	1	1
Mercer, Pennsylvania, US	42085	Pennsylvania	2020-04-02	2020-04-01	2020-06-05	1	1	0.822488667933909	0.63971340839304	48	51.4285714285714	97.8336737011109	173.4201021	Thursday	109424	1	-64	2020-04-06	2020-03-17	2020-06-25	2020-04-26	-4	16	-84	-24	0	1	0	0	1	0	1	1
Mercer, Pennsylvania, US	42085	Pennsylvania	2020-04-03	2020-04-01	2020-06-05	1	1	0.913876297704343	0.718045662481984	38	50.8571428571429	97.8336737011109	173.4201021	Friday	109424	2	-63	2020-04-06	2020-03-17	2020-06-25	2020-04-26	-3	17	-83	-23	0	1	0	0	1	0	1	1
Mercer, Pennsylvania, US	42085	Pennsylvania	2020-04-04	2020-04-01	2020-06-05	1	1	1.27942681678608	0.822488667933909	58	50.1428571428571	97.8336737011109	173.4201021	Saturday	109424	3	-62	2020-04-06	2020-03-17	2020-06-25	2020-04-26	-2	18	-82	-22	0	1	0	0	1	0	1	1
Mercer, Pennsylvania, US	42085	Pennsylvania	2020-04-05	2020-04-01	2020-06-05	1	1	1.64497733586782	0.966097800430305	68	50.7142857142857	97.8336737011109	173.4201021	Sunday	109424	4	-61	2020-04-06	2020-03-17	2020-06-25	2020-04-26	-1	19	-81	-21	0	1	0	0	1	0	1	1
Mercer, Pennsylvania, US	42085	Pennsylvania	2020-04-06	2020-04-01	2020-06-05	1	1	1.64497733586782	1.1097069329267	48	50.2857142857143	97.8336737011109	173.4201021	Monday	109424	5	-60	2020-04-06	2020-03-17	2020-06-25	2020-04-26	0	20	-80	-20	0	1	0	0	1	0	1	1
Mercer, Pennsylvania, US	42085	Pennsylvania	2020-04-07	2020-04-01	2020-06-05	1	1	2.37607837403129	1.34470369519353	50	50.4285714285714	97.8336737011109	173.4201021	Tuesday	109424	6	-59	2020-04-06	2020-03-17	2020-06-25	2020-04-26	1	21	-79	-19	1	1	0	0	1	1	1	1
Mercer, Pennsylvania, US	42085	Pennsylvania	2020-04-08	2020-04-01	2020-06-05	1	1	2.46746600380173	1.59275583314185	42	50.2857142857143	97.8336737011109	173.4201021	Wednesday	109424	7	-58	2020-04-06	2020-03-17	2020-06-25	2020-04-26	2	22	-78	-18	1	1	0	0	1	1	1	1
Mercer, Pennsylvania, US	42085	Pennsylvania	2020-04-09	2020-04-01	2020-06-05	1	1	2.74162889311303	1.86691872245316	47	50.1428571428571	97.8336737011109	173.4201021	Thursday	109424	8	-57	2020-04-06	2020-03-17	2020-06-25	2020-04-26	3	23	-77	-17	1	1	0	0	1	1	1	1
Mercer, Pennsylvania, US	42085	Pennsylvania	2020-04-10	2020-04-01	2020-06-05	1	1	3.28995467173563	2.20635849017191	51	52	97.8336737011109	173.4201021	Friday	109424	9	-56	2020-04-06	2020-03-17	2020-06-25	2020-04-26	4	24	-76	-16	1	1	0	0	1	1	1	1
Mercer, Pennsylvania, US	42085	Pennsylvania	2020-04-11	2020-04-01	2020-06-05	1	1	3.4727299312765	2.51968750652769	55	51.5714285714286	97.8336737011109	173.4201021	Saturday	109424	10	-55	2020-04-06	2020-03-17	2020-06-25	2020-04-26	5	25	-75	-15	1	1	0	0	1	1	1	1
Mercer, Pennsylvania, US	42085	Pennsylvania	2020-04-12	2020-04-01	2020-06-05	1	1	3.65550519081737	2.80690577152048	73	52.2857142857143	97.8336737011109	173.4201021	Sunday	109424	11	-54	2020-04-06	2020-03-17	2020-06-25	2020-04-26	6	26	-74	-14	1	1	0	0	1	1	1	1
Mercer, Pennsylvania, US	42085	Pennsylvania	2020-04-13	2020-04-01	2020-06-05	1	1	3.92966808012867	3.13329016355775	54	53.1428571428571	97.8336737011109	173.4201021	Monday	109424	12	-53	2020-04-06	2020-03-17	2020-06-25	2020-04-26	7	27	-73	-13	1	1	0	0	1	1	1	1
Mercer, Pennsylvania, US	42085	Pennsylvania	2020-04-14	2020-04-01	2020-06-05	1	1	4.02105570989911	3.36828692582458	45	52.4285714285714	97.8336737011109	173.4201021	Tuesday	109424	13	-52	2020-04-06	2020-03-17	2020-06-25	2020-04-26	8	28	-72	-12	1	1	0	0	1	1	1	1
Mercer, Pennsylvania, US	42085	Pennsylvania	2020-04-15	2020-04-01	2020-06-05	1	1	4.29521859921041	3.62939443945439	41	52.2857142857143	97.8336737011109	173.4201021	Wednesday	109424	14	-51	2020-04-06	2020-03-17	2020-06-25	2020-04-26	9	29	-71	-11	1	1	0	0	1	1	1	1
Mercer, Pennsylvania, US	42085	Pennsylvania	2020-04-16	2020-04-01	2020-06-05	1	1	4.56938148852171	3.8905019530842	44	51.8571428571429	97.8336737011109	173.4201021	Thursday	109424	15	-50	2020-04-06	2020-03-17	2020-06-25	2020-04-26	10	30	-70	-10	1	1	0	0	1	1	1	1
Mercer, Pennsylvania, US	42085	Pennsylvania	2020-04-17	2020-04-01	2020-06-05	1	1	5.11770726714432	4.15160946671401	46	51.1428571428571	97.8336737011109	173.4201021	Friday	109424	16	-49	2020-04-06	2020-03-17	2020-06-25	2020-04-26	11	31	-69	-9	1	1	0	0	1	1	1	1
Mercer, Pennsylvania, US	42085	Pennsylvania	2020-04-18	2020-04-01	2020-06-05	1	1	5.20909489691475	4.39966160466234	53	50.8571428571429	97.8336737011109	173.4201021	Saturday	109424	17	-48	2020-04-06	2020-03-17	2020-06-25	2020-04-26	12	32	-68	-8	1	1	0	0	1	1	1	1
Mercer, Pennsylvania, US	42085	Pennsylvania	2020-04-19	2020-04-01	2020-06-05	1	1	5.39187015645562	4.64771374261066	60	49	97.8336737011109	173.4201021	Sunday	109424	18	-47	2020-04-06	2020-03-17	2020-06-25	2020-04-26	13	33	-67	-7	1	1	0	0	1	1	1	1
Mercer, Pennsylvania, US	42085	Pennsylvania	2020-04-20	2020-04-01	2020-06-05	1	1	5.39187015645562	4.85659975351451	40	47	97.8336737011109	173.4201021	Monday	109424	19	-46	2020-04-06	2020-03-17	2020-06-25	2020-04-26	14	34	-66	-6	1	1	0	0	1	1	1	1
Mercer, Pennsylvania, US	42085	Pennsylvania	2020-04-21	2020-04-01	2020-06-05	1	1	5.39187015645562	5.05243038873687	43	46.7142857142857	97.8336737011109	173.4201021	Tuesday	109424	20	-45	2020-04-06	2020-03-17	2020-06-25	2020-04-26	15	35	-65	-5	1	1	0	0	1	1	1	1
Mercer, Pennsylvania, US	42085	Pennsylvania	2020-04-22	2020-04-01	2020-06-05	1	1	5.39187015645562	5.20909489691475	40	46.5714285714286	97.8336737011109	173.4201021	Wednesday	109424	21	-44	2020-04-06	2020-03-17	2020-06-25	2020-04-26	16	36	-64	-4	1	1	0	0	1	1	1	1
Mercer, Pennsylvania, US	42085	Pennsylvania	2020-04-23	2020-04-01	2020-06-05	1	1	5.48325778622606	5.33964865372966	40	46	97.8336737011109	173.4201021	Thursday	109424	22	-43	2020-04-06	2020-03-17	2020-06-25	2020-04-26	17	37	-63	-3	1	1	0	0	1	1	1	1
Mercer, Pennsylvania, US	42085	Pennsylvania	2020-04-24	2020-04-01	2020-06-05	1	1	5.84880830530779	5.44409165918158	35	44.4285714285714	97.8336737011109	173.4201021	Friday	109424	23	-42	2020-04-06	2020-03-17	2020-06-25	2020-04-26	18	38	-62	-2	1	1	0	0	1	1	1	1
Mercer, Pennsylvania, US	42085	Pennsylvania	2020-04-25	2020-04-01	2020-06-05	1	1	5.84880830530779	5.53547928895202	41	42.7142857142857	97.8336737011109	173.4201021	Saturday	109424	24	-41	2020-04-06	2020-03-17	2020-06-25	2020-04-26	19	39	-61	-1	1	1	0	0	1	1	1	1
Mercer, Pennsylvania, US	42085	Pennsylvania	2020-04-26	2020-04-01	2020-06-05	1	1	5.94019593507823	5.61381154304096	66	43.5714285714286	97.8336737011109	173.4201021	Sunday	109424	25	-40	2020-04-06	2020-03-17	2020-06-25	2020-04-26	20	40	-60	0	1	1	0	0	1	1	0	1
Mercer, Pennsylvania, US	42085	Pennsylvania	2020-04-27	2020-04-01	2020-06-05	1	1	5.94019593507823	5.69214379712991	35	42.8571428571429	97.8336737011109	173.4201021	Monday	109424	26	-39	2020-04-06	2020-03-17	2020-06-25	2020-04-26	21	41	-59	1	1	1	0	1	1	1	0	1
Mercer, Pennsylvania, US	42085	Pennsylvania	2020-04-28	2020-04-01	2020-06-05	1	1	6.03158356484866	5.78353142690034	37	42	97.8336737011109	173.4201021	Tuesday	109424	27	-38	2020-04-06	2020-03-17	2020-06-25	2020-04-26	22	42	-58	2	1	1	0	1	1	1	0	1
Mercer, Pennsylvania, US	42085	Pennsylvania	2020-04-29	2020-04-01	2020-06-05	1	1	5.94019593507823	5.86186368098928	34	41.1428571428571	97.8336737011109	173.4201021	Wednesday	109424	28	-37	2020-04-06	2020-03-17	2020-06-25	2020-04-26	23	43	-57	3	1	1	0	1	1	1	0	1
Mercer, Pennsylvania, US	42085	Pennsylvania	2020-04-30	2020-04-01	2020-06-05	1	1	5.94019593507823	5.92714055939674	36	40.5714285714286	97.8336737011109	173.4201021	Thursday	109424	29	-36	2020-04-06	2020-03-17	2020-06-25	2020-04-26	24	44	-56	4	1	1	0	1	1	1	0	1
Mercer, Pennsylvania, US	42085	Pennsylvania	2020-05-01	2020-04-01	2020-06-05	1	1	5.94019593507823	5.94019593507823	25	39.1428571428571	97.8336737011109	173.4201021	Friday	109424	30	-35	2020-04-06	2020-03-17	2020-06-25	2020-04-26	25	45	-55	5	1	1	0	1	1	1	0	1
Mercer, Pennsylvania, US	42085	Pennsylvania	2020-05-02	2020-04-01	2020-06-05	1	1	6.03158356484866	5.96630668644121	34	38.1428571428571	97.8336737011109	173.4201021	Saturday	109424	31	-34	2020-04-06	2020-03-17	2020-06-25	2020-04-26	26	46	-54	6	1	1	0	1	1	1	0	1
Mercer, Pennsylvania, US	42085	Pennsylvania	2020-05-03	2020-04-01	2020-06-05	1	1	6.03158356484866	5.9793620621227	49	35.7142857142857	97.8336737011109	173.4201021	Sunday	109424	32	-33	2020-04-06	2020-03-17	2020-06-25	2020-04-26	27	47	-53	7	1	1	0	1	1	1	0	1
Mercer, Pennsylvania, US	42085	Pennsylvania	2020-05-04	2020-04-01	2020-06-05	1	1	6.03158356484866	5.99241743780419	33	35.4285714285714	97.8336737011109	173.4201021	Monday	109424	33	-32	2020-04-06	2020-03-17	2020-06-25	2020-04-26	28	48	-52	8	1	1	0	1	1	1	0	1
Mercer, Pennsylvania, US	42085	Pennsylvania	2020-05-05	2020-04-01	2020-06-05	1	1	6.1229711946191	6.00547281348568	25	33.7142857142857	97.8336737011109	173.4201021	Tuesday	109424	34	-31	2020-04-06	2020-03-17	2020-06-25	2020-04-26	29	49	-51	9	1	1	0	1	1	1	0	1
Mercer, Pennsylvania, US	42085	Pennsylvania	2020-05-06	2020-04-01	2020-06-05	1	1	6.30574645415997	6.05769431621164	34	33.7142857142857	97.8336737011109	173.4201021	Wednesday	109424	35	-30	2020-04-06	2020-03-17	2020-06-25	2020-04-26	30	50	-50	10	1	1	0	1	1	1	0	1
Mercer, Pennsylvania, US	42085	Pennsylvania	2020-05-07	2020-04-01	2020-06-05	1	1	6.3971340839304	6.1229711946191	29	32.7142857142857	97.8336737011109	173.4201021	Thursday	109424	36	-29	2020-04-06	2020-03-17	2020-06-25	2020-04-26	31	51	-49	11	1	1	0	1	1	1	0	1
Mercer, Pennsylvania, US	42085	Pennsylvania	2020-05-08	2020-04-01	2020-06-05	1	1	6.3971340839304	6.18824807302655	30	33.4285714285714	97.8336737011109	173.4201021	Friday	109424	37	-28	2020-04-06	2020-03-17	2020-06-25	2020-04-26	32	52	-48	12	1	1	0	1	1	1	0	1
Mercer, Pennsylvania, US	42085	Pennsylvania	2020-05-09	2020-04-01	2020-06-05	1	1	6.6712969732417	6.27963570279698	42	34.5714285714286	97.8336737011109	173.4201021	Saturday	109424	38	-27	2020-04-06	2020-03-17	2020-06-25	2020-04-26	33	53	-47	13	1	1	0	1	1	1	0	1
Mercer, Pennsylvania, US	42085	Pennsylvania	2020-05-10	2020-04-01	2020-06-05	1	1	6.6712969732417	6.37102333256742	49	34.5714285714286	97.8336737011109	173.4201021	Sunday	109424	39	-26	2020-04-06	2020-03-17	2020-06-25	2020-04-26	34	54	-46	14	1	1	0	1	1	1	0	1
Mercer, Pennsylvania, US	42085	Pennsylvania	2020-05-11	2020-04-01	2020-06-05	1	1	6.85407223278257	6.48852171370083	36	35	97.8336737011109	173.4201021	Monday	109424	40	-25	2020-04-06	2020-03-17	2020-06-25	2020-04-26	35	55	-45	15	1	1	0	1	1	1	0	1
Mercer, Pennsylvania, US	42085	Pennsylvania	2020-05-12	2020-04-01	2020-06-05	1	1	7.03684749232344	6.61907547051574	29	35.5714285714286	97.8336737011109	173.4201021	Tuesday	109424	41	-24	2020-04-06	2020-03-17	2020-06-25	2020-04-26	36	56	-44	16	1	1	0	1	1	1	0	1
Mercer, Pennsylvania, US	42085	Pennsylvania	2020-05-13	2020-04-01	2020-06-05	1	1	7.12823512209387	6.73657385164916	22	33.8571428571429	97.8336737011109	173.4201021	Wednesday	109424	42	-23	2020-04-06	2020-03-17	2020-06-25	2020-04-26	37	57	-43	17	1	1	0	1	1	1	0	1
Mercer, Pennsylvania, US	42085	Pennsylvania	2020-05-14	2020-04-01	2020-06-05	1	1	7.40239801140518	6.88018298414555	29	33.8571428571429	97.8336737011109	173.4201021	Thursday	109424	43	-22	2020-04-06	2020-03-17	2020-06-25	2020-04-26	38	58	-42	18	1	1	0	1	1	1	0	1
Mercer, Pennsylvania, US	42085	Pennsylvania	2020-05-15	2020-04-01	2020-06-05	1	1	7.58517327094604	7.04990286800493	24	33	97.8336737011109	173.4201021	Friday	109424	44	-21	2020-04-06	2020-03-17	2020-06-25	2020-04-26	39	59	-41	19	1	1	0	1	1	1	0	1
Mercer, Pennsylvania, US	42085	Pennsylvania	2020-05-16	2020-04-01	2020-06-05	1	1	8.31627430910952	7.28489963027176	28	31	97.8336737011109	173.4201021	Saturday	109424	45	-20	2020-04-06	2020-03-17	2020-06-25	2020-04-26	40	60	-40	20	1	1	0	1	1	1	0	1
Mercer, Pennsylvania, US	42085	Pennsylvania	2020-05-17	2020-04-01	2020-06-05	1	1	8.31627430910952	7.51989639253859	49	31	97.8336737011109	173.4201021	Sunday	109424	46	-19	2020-04-06	2020-03-17	2020-06-25	2020-04-26	41	61	-39	21	1	1	0	1	1	1	0	1
Mercer, Pennsylvania, US	42085	Pennsylvania	2020-05-18	2020-04-01	2020-06-05	1	1	8.59043719842082	7.76794853048691	26	29.5714285714286	97.8336737011109	173.4201021	Monday	109424	47	-18	2020-04-06	2020-03-17	2020-06-25	2020-04-26	42	62	-38	22	1	1	0	1	1	1	0	1
Mercer, Pennsylvania, US	42085	Pennsylvania	2020-05-19	2020-04-01	2020-06-05	1	1	8.77321245796169	8.01600066843523	23	28.7142857142857	97.8336737011109	173.4201021	Tuesday	109424	48	-17	2020-04-06	2020-03-17	2020-06-25	2020-04-26	43	63	-37	23	1	1	0	1	1	1	0	1
Mercer, Pennsylvania, US	42085	Pennsylvania	2020-05-20	2020-04-01	2020-06-05	1	1	8.77321245796169	8.25099743070207	20	28.4285714285714	97.8336737011109	173.4201021	Wednesday	109424	49	-16	2020-04-06	2020-03-17	2020-06-25	2020-04-26	44	64	-36	24	1	1	0	1	1	1	0	1
Mercer, Pennsylvania, US	42085	Pennsylvania	2020-05-21	2020-04-01	2020-06-05	1	1	8.86460008773212	8.45988344160592	19	27	97.8336737011109	173.4201021	Thursday	109424	50	-15	2020-04-06	2020-03-17	2020-06-25	2020-04-26	45	65	-35	25	1	1	0	1	1	1	0	1
Mercer, Pennsylvania, US	42085	Pennsylvania	2020-05-22	2020-04-01	2020-06-05	1	1	9.3215382365843	8.70793557955424	21	26.5714285714286	97.8336737011109	173.4201021	Friday	109424	51	-14	2020-04-06	2020-03-17	2020-06-25	2020-04-26	46	66	-34	26	1	1	0	1	1	1	0	1
Mercer, Pennsylvania, US	42085	Pennsylvania	2020-05-23	2020-04-01	2020-06-05	1	1	9.41292586635473	8.86460008773212	25	26.1428571428571	97.8336737011109	173.4201021	Saturday	109424	52	-13	2020-04-06	2020-03-17	2020-06-25	2020-04-26	47	67	-33	27	1	1	0	1	1	1	0	1
Mercer, Pennsylvania, US	42085	Pennsylvania	2020-05-24	2020-04-01	2020-06-05	1	1	9.50431349612516	9.0343199715915	32	23.7142857142857	97.8336737011109	173.4201021	Sunday	109424	53	-12	2020-04-06	2020-03-17	2020-06-25	2020-04-26	48	68	-32	28	1	1	0	1	1	1	0	1
Mercer, Pennsylvania, US	42085	Pennsylvania	2020-05-25	2020-04-01	2020-06-05	1	1	9.5957011258956	9.1779291040879	34	24.8571428571429	97.8336737011109	173.4201021	Monday	109424	54	-11	2020-04-06	2020-03-17	2020-06-25	2020-04-26	49	69	-31	29	1	1	0	1	1	1	0	1
Mercer, Pennsylvania, US	42085	Pennsylvania	2020-05-26	2020-04-01	2020-06-05	1	1	9.5957011258956	9.29542748522131	19	24.2857142857143	97.8336737011109	173.4201021	Tuesday	109424	55	-10	2020-04-06	2020-03-17	2020-06-25	2020-04-26	50	70	-30	30	1	1	0	1	1	1	0	1
Mercer, Pennsylvania, US	42085	Pennsylvania	2020-05-27	2020-04-01	2020-06-05	1	1	9.68708875566603	9.42598124203622	18	24	97.8336737011109	173.4201021	Wednesday	109424	56	-9	2020-04-06	2020-03-17	2020-06-25	2020-04-26	51	71	-29	31	1	1	0	1	1	1	0	1
Mercer, Pennsylvania, US	42085	Pennsylvania	2020-05-28	2020-04-01	2020-06-05	1	1	9.68708875566603	9.54347962316964	19	24	97.8336737011109	173.4201021	Thursday	109424	57	-8	2020-04-06	2020-03-17	2020-06-25	2020-04-26	52	72	-28	32	1	1	0	1	1	1	0	1
Mercer, Pennsylvania, US	42085	Pennsylvania	2020-05-29	2020-04-01	2020-06-05	1	1	9.77847638543647	9.60875650157709	20	23.8571428571429	97.8336737011109	173.4201021	Friday	109424	58	-7	2020-04-06	2020-03-17	2020-06-25	2020-04-26	53	73	-27	33	1	1	0	1	1	1	0	1
Mercer, Pennsylvania, US	42085	Pennsylvania	2020-05-30	2020-04-01	2020-06-05	1	1	9.77847638543647	9.66097800430305	23	23.5714285714286	97.8336737011109	173.4201021	Saturday	109424	59	-6	2020-04-06	2020-03-17	2020-06-25	2020-04-26	54	74	-26	34	1	1	0	1	1	1	0	1
Mercer, Pennsylvania, US	42085	Pennsylvania	2020-05-31	2020-04-01	2020-06-05	1	1	9.77847638543647	9.70014413134752	38	24.4285714285714	97.8336737011109	173.4201021	Sunday	109424	60	-5	2020-04-06	2020-03-17	2020-06-25	2020-04-26	55	75	-25	35	1	1	0	1	1	1	0	1
Mercer, Pennsylvania, US	42085	Pennsylvania	2020-06-01	2020-04-01	2020-06-05	1	1	9.77847638543647	9.7262548827105	19	22.2857142857143	97.8336737011109	173.4201021	Monday	109424	61	-4	2020-04-06	2020-03-17	2020-06-25	2020-04-26	56	76	-24	36	1	1	0	1	1	1	0	1
Mercer, Pennsylvania, US	42085	Pennsylvania	2020-06-02	2020-04-01	2020-06-05	1	1	9.77847638543647	9.75236563407349	19	22.2857142857143	97.8336737011109	173.4201021	Tuesday	109424	62	-3	2020-04-06	2020-03-17	2020-06-25	2020-04-26	57	77	-23	37	1	1	0	1	1	1	0	1
Mercer, Pennsylvania, US	42085	Pennsylvania	2020-06-03	2020-04-01	2020-06-05	1	1	9.77847638543647	9.76542100975498	20	22.5714285714286	97.8336737011109	173.4201021	Wednesday	109424	63	-2	2020-04-06	2020-03-17	2020-06-25	2020-04-26	58	78	-22	38	1	1	0	1	1	1	0	1
Mercer, Pennsylvania, US	42085	Pennsylvania	2020-06-04	2020-04-01	2020-06-05	1	1	10.0526392747478	9.81764251248094	19	22.5714285714286	97.8336737011109	173.4201021	Thursday	109424	64	-1	2020-04-06	2020-03-17	2020-06-25	2020-04-26	59	79	-21	39	1	1	0	1	1	1	0	1
Mercer, Pennsylvania, US	42085	Pennsylvania	2020-06-05	2020-04-01	2020-06-05	0	1	10.0526392747478	9.85680863952541	15	21.8571428571429	97.8336737011109	173.4201021	Friday	109424	65	0	2020-04-06	2020-03-17	2020-06-25	2020-04-26	60	80	-20	40	1	1	0	1	1	1	0	1
Mercer, Pennsylvania, US	42085	Pennsylvania	2020-06-06	2020-04-01	2020-06-05	0	1	10.1440269045182	9.90903014225137	23	21.8571428571429	97.8336737011109	173.4201021	Saturday	109424	66	1	2020-04-06	2020-03-17	2020-06-25	2020-04-26	61	81	-19	41	1	1	0	1	1	1	0	1
Mercer, Pennsylvania, US	42085	Pennsylvania	2020-06-07	2020-04-01	2020-06-05	0	1	10.1440269045182	9.96125164497734	31	20.8571428571429	97.8336737011109	173.4201021	Sunday	109424	67	2	2020-04-06	2020-03-17	2020-06-25	2020-04-26	62	82	-18	42	1	1	0	1	1	1	0	1
Mercer, Pennsylvania, US	42085	Pennsylvania	2020-06-08	2020-04-01	2020-06-05	0	1	10.1440269045182	10.0134731477033	17	20.5714285714286	97.8336737011109	173.4201021	Monday	109424	68	3	2020-04-06	2020-03-17	2020-06-25	2020-04-26	63	83	-17	43	1	1	0	1	1	1	0	1
Mercer, Pennsylvania, US	42085	Pennsylvania	2020-06-09	2020-04-01	2020-06-05	0	1	10.3268021640591	10.0918054017922	20	20.7142857142857	97.8336737011109	173.4201021	Tuesday	109424	69	4	2020-04-06	2020-03-17	2020-06-25	2020-04-26	64	84	-16	44	1	1	0	1	1	1	0	1
Mercer, Pennsylvania, US	42085	Pennsylvania	2020-06-10	2020-04-01	2020-06-05	0	1	10.4181897938295	10.1831930315627	19	20.5714285714286	97.8336737011109	173.4201021	Wednesday	109424	70	5	2020-04-06	2020-03-17	2020-06-25	2020-04-26	65	85	-15	45	1	1	0	1	1	1	0	1
Mercer, Pennsylvania, US	42085	Pennsylvania	2020-06-11	2020-04-01	2020-06-05	0	1	10.4181897938295	10.2354145342886	18	20.4285714285714	97.8336737011109	173.4201021	Thursday	109424	71	6	2020-04-06	2020-03-17	2020-06-25	2020-04-26	66	86	-14	46	1	1	0	1	1	1	0	1
Mercer, Pennsylvania, US	42085	Pennsylvania	2020-06-12	2020-04-01	2020-06-05	0	1	10.4181897938295	10.2876360370146	17	20.7142857142857	97.8336737011109	173.4201021	Friday	109424	72	7	2020-04-06	2020-03-17	2020-06-25	2020-04-26	67	87	-13	47	1	1	0	1	1	1	0	1
Mercer, Pennsylvania, US	42085	Pennsylvania	2020-06-13	2020-04-01	2020-06-05	0	1	10.4181897938295	10.3268021640591	23	20.7142857142857	97.8336737011109	173.4201021	Saturday	109424	73	8	2020-04-06	2020-03-17	2020-06-25	2020-04-26	68	88	-12	48	1	1	0	1	1	1	0	1
Mercer, Pennsylvania, US	42085	Pennsylvania	2020-06-14	2020-04-01	2020-06-05	0	1	10.4181897938295	10.3659682911035	30	20.5714285714286	97.8336737011109	173.4201021	Sunday	109424	74	9	2020-04-06	2020-03-17	2020-06-25	2020-04-26	69	89	-11	49	1	1	0	1	1	1	0	1
Mercer, Pennsylvania, US	42085	Pennsylvania	2020-06-15	2020-04-01	2020-06-05	0	1	10.5095774235999	10.4181897938295	26	21.8571428571429	97.8336737011109	173.4201021	Monday	109424	75	10	2020-04-06	2020-03-17	2020-06-25	2020-04-26	70	90	-10	50	1	1	0	1	1	1	0	1
Mercer, Pennsylvania, US	42085	Pennsylvania	2020-06-16	2020-04-01	2020-06-05	0	1	10.6923526831408	10.4704112965555	23	22.2857142857143	97.8336737011109	173.4201021	Tuesday	109424	76	11	2020-04-06	2020-03-17	2020-06-25	2020-04-26	71	91	-9	51	1	1	0	1	1	1	0	1
Mercer, Pennsylvania, US	42085	Pennsylvania	2020-06-17	2020-04-01	2020-06-05	0	1	10.6923526831408	10.5095774235999	22	22.7142857142857	97.8336737011109	173.4201021	Wednesday	109424	77	12	2020-04-06	2020-03-17	2020-06-25	2020-04-26	72	92	-8	52	1	1	0	1	1	1	0	1
Mercer, Pennsylvania, US	42085	Pennsylvania	2020-06-18	2020-04-01	2020-06-05	0	1	10.7837403129112	10.5617989263259	25	23.7142857142857	97.8336737011109	173.4201021	Thursday	109424	78	13	2020-04-06	2020-03-17	2020-06-25	2020-04-26	73	93	-7	53	1	1	0	1	1	1	0	1
Mercer, Pennsylvania, US	42085	Pennsylvania	2020-06-19	2020-04-01	2020-06-05	0	1	10.7837403129112	10.6140204290519	20	24.1428571428571	97.8336737011109	173.4201021	Friday	109424	79	14	2020-04-06	2020-03-17	2020-06-25	2020-04-26	74	94	-6	54	1	1	0	1	1	1	0	1
Mercer, Pennsylvania, US	42085	Pennsylvania	2020-06-20	2020-04-01	2020-06-05	0	1	10.7837403129112	10.6662419317778	25	24.4285714285714	97.8336737011109	173.4201021	Saturday	109424	80	15	2020-04-06	2020-03-17	2020-06-25	2020-04-26	75	95	-5	55	1	1	0	1	1	1	0	1
Mercer, Pennsylvania, US	42085	Pennsylvania	2020-06-21	2020-04-01	2020-06-05	0	1	10.8751279426817	10.7315188101853	30	24.4285714285714	97.8336737011109	173.4201021	Sunday	109424	81	16	2020-04-06	2020-03-17	2020-06-25	2020-04-26	76	96	-4	56	1	1	0	1	1	1	0	1
Mercer, Pennsylvania, US	42085	Pennsylvania	2020-06-22	2020-04-01	2020-06-05	0	1	10.8751279426817	10.7837403129112	28	24.7142857142857	97.8336737011109	173.4201021	Monday	109424	82	17	2020-04-06	2020-03-17	2020-06-25	2020-04-26	77	97	-3	57	1	1	0	1	1	1	0	1
Mercer, Pennsylvania, US	42085	Pennsylvania	2020-06-23	2020-04-01	2020-06-05	0	1	10.8751279426817	10.8098510642742	24	24.8571428571429	97.8336737011109	173.4201021	Tuesday	109424	83	18	2020-04-06	2020-03-17	2020-06-25	2020-04-26	78	98	-2	58	1	1	0	1	1	1	0	1
Mercer, Pennsylvania, US	42085	Pennsylvania	2020-06-24	2020-04-01	2020-06-05	0	1	10.9665155724521	10.8490171913187	23	25	97.8336737011109	173.4201021	Wednesday	109424	84	19	2020-04-06	2020-03-17	2020-06-25	2020-04-26	79	99	-1	59	1	1	0	1	1	1	0	1
Mercer, Pennsylvania, US	42085	Pennsylvania	2020-06-25	2020-04-01	2020-06-05	0	1	11.5148413510747	10.9534601967706	28	25.4285714285714	97.8336737011109	173.4201021	Thursday	109424	85	20	2020-04-06	2020-03-17	2020-06-25	2020-04-26	80	100	0	60	1	1	0	1	0	1	0	1
Mercer, Pennsylvania, US	42085	Pennsylvania	2020-06-26	2020-04-01	2020-06-05	0	1	11.8803918701565	11.1101247049485	21	25.5714285714286	97.8336737011109	173.4201021	Friday	109424	86	21	2020-04-06	2020-03-17	2020-06-25	2020-04-26	81	101	1	61	1	1	1	1	0	1	0	1
Mercer, Pennsylvania, US	42085	Pennsylvania	2020-06-27	2020-04-01	2020-06-05	0	1	12.0631671296973	11.2928999644894	30	26.2857142857143	97.8336737011109	173.4201021	Saturday	109424	87	22	2020-04-06	2020-03-17	2020-06-25	2020-04-26	82	102	2	62	1	1	1	1	0	1	0	1
Mercer, Pennsylvania, US	42085	Pennsylvania	2020-06-28	2020-04-01	2020-06-05	0	1	12.3373300190086	11.5017859753932	31	26.4285714285714	97.8336737011109	173.4201021	Sunday	109424	88	23	2020-04-06	2020-03-17	2020-06-25	2020-04-26	83	103	3	63	1	1	1	1	0	1	0	1
Mercer, Pennsylvania, US	42085	Pennsylvania	2020-06-29	2020-04-01	2020-06-05	0	1	12.4287176487791	11.7237273619786	34	27.2857142857143	97.8336737011109	173.4201021	Monday	109424	89	24	2020-04-06	2020-03-17	2020-06-25	2020-04-26	84	104	4	64	1	1	1	1	0	1	0	1
Mercer, Pennsylvania, US	42085	Pennsylvania	2020-06-30	2020-04-01	2020-06-05	0	1	12.7942681678608	11.9978902512899	24	27.2857142857143	97.8336737011109	173.4201021	Tuesday	109424	90	25	2020-04-06	2020-03-17	2020-06-25	2020-04-26	85	105	5	65	1	1	1	1	0	1	0	1
Mercer, Pennsylvania, US	42085	Pennsylvania	2020-07-01	2020-04-01	2020-06-05	0	1	12.7942681678608	12.2589977649197	22	27.1428571428571	97.8336737011109	173.4201021	Wednesday	109424	91	26	2020-04-06	2020-03-17	2020-06-25	2020-04-26	86	106	6	66	1	1	1	1	0	1	0	1
Mercer, Pennsylvania, US	42085	Pennsylvania	2020-07-02	2020-04-01	2020-06-05	0	1	12.9770434274017	12.4678837758235	19	25.8571428571429	97.8336737011109	173.4201021	Thursday	109424	92	27	2020-04-06	2020-03-17	2020-06-25	2020-04-26	87	107	7	67	1	1	1	1	0	1	0	1
Mercer, Pennsylvania, US	42085	Pennsylvania	2020-07-03	2020-04-01	2020-06-05	0	1	13.0684310571721	12.6376036596829	25	26.4285714285714	97.8336737011109	173.4201021	Friday	109424	93	28	2020-04-06	2020-03-17	2020-06-25	2020-04-26	88	108	8	68	1	1	1	1	0	1	0	1
Mercer, Pennsylvania, US	42085	Pennsylvania	2020-07-04	2020-04-01	2020-06-05	0	1	13.7081444655651	12.8726004219497	33	26.8571428571429	97.8336737011109	173.4201021	Saturday	109424	94	29	2020-04-06	2020-03-17	2020-06-25	2020-04-26	89	109	9	69	1	1	1	1	0	1	0	1
Mercer, Pennsylvania, US	42085	Pennsylvania	2020-07-05	2020-04-01	2020-06-05	0	1	14.0736949846469	13.1206525598981	34	27.2857142857143	97.8336737011109	173.4201021	Sunday	109424	95	30	2020-04-06	2020-03-17	2020-06-25	2020-04-26	90	110	10	70	1	1	1	1	0	1	0	1
Mercer, West Virginia, US	54055	West Virginia	2020-03-01	2020-03-24	2020-05-04	1	0	0	11.3451214672153	32	27	112.66753010803	148.6038716	Sunday	58758	-23	-64	2020-03-29	2020-03-09	2020-05-24	2020-03-25	-28	-8	-84	-24	0	0	0	0	1	0	1	0
Mercer, West Virginia, US	54055	West Virginia	2020-03-02	2020-03-24	2020-05-04	1	0	0	9.51736887180665	18	26.1428571428571	112.66753010803	148.6038716	Monday	58758	-22	-63	2020-03-29	2020-03-09	2020-05-24	2020-03-25	-27	-7	-83	-23	0	0	0	0	1	0	1	0
Mercer, West Virginia, US	54055	West Virginia	2020-03-03	2020-03-24	2020-05-04	1	0	0	7.68961627639797	13	24.8571428571429	112.66753010803	148.6038716	Tuesday	58758	-21	-62	2020-03-29	2020-03-09	2020-05-24	2020-03-25	-26	-6	-82	-22	0	0	0	0	1	0	1	0
Mercer, West Virginia, US	54055	West Virginia	2020-03-04	2020-03-24	2020-05-04	1	0	0	5.8357529296263	13	24	112.66753010803	148.6038716	Wednesday	58758	-20	-61	2020-03-29	2020-03-09	2020-05-24	2020-03-25	-25	-5	-81	-21	0	0	0	0	1	0	1	0
Mercer, West Virginia, US	54055	West Virginia	2020-03-05	2020-03-24	2020-05-04	1	0	0	3.96883420717315	14	22.4285714285714	112.66753010803	148.6038716	Thursday	58758	-19	-60	2020-03-29	2020-03-09	2020-05-24	2020-03-25	-24	-4	-80	-20	0	0	0	0	1	0	1	0
Mercer, West Virginia, US	54055	West Virginia	2020-03-06	2020-03-24	2020-05-04	1	0	0	2.01052785494955	16	20	112.66753010803	148.6038716	Friday	58758	-18	-59	2020-03-29	2020-03-09	2020-05-24	2020-03-25	-23	-3	-79	-19	0	0	0	0	1	0	1	0
Mercer, West Virginia, US	54055	West Virginia	2020-03-07	2020-03-24	2020-05-04	1	0	0	0	30	19.4285714285714	112.66753010803	148.6038716	Saturday	58758	-17	-58	2020-03-29	2020-03-09	2020-05-24	2020-03-25	-22	-2	-78	-18	0	0	0	0	1	0	1	0
Mercer, West Virginia, US	54055	West Virginia	2020-03-08	2020-03-24	2020-05-04	1	0	0	0	34	19.7142857142857	112.66753010803	148.6038716	Sunday	58758	-16	-57	2020-03-29	2020-03-09	2020-05-24	2020-03-25	-21	-1	-77	-17	0	0	0	0	1	0	1	0
Mercer, West Virginia, US	54055	West Virginia	2020-03-09	2020-03-24	2020-05-04	1	0	0	0	14	19.1428571428571	112.66753010803	148.6038716	Monday	58758	-15	-56	2020-03-29	2020-03-09	2020-05-24	2020-03-25	-20	0	-76	-16	0	0	0	0	1	0	1	0
Mercer, West Virginia, US	54055	West Virginia	2020-03-10	2020-03-24	2020-05-04	1	0	0	0	17	19.7142857142857	112.66753010803	148.6038716	Tuesday	58758	-14	-55	2020-03-29	2020-03-09	2020-05-24	2020-03-25	-19	1	-75	-15	0	1	0	0	1	0	1	1
Mercer, West Virginia, US	54055	West Virginia	2020-03-11	2020-03-24	2020-05-04	1	0	0	0	15	20	112.66753010803	148.6038716	Wednesday	58758	-13	-54	2020-03-29	2020-03-09	2020-05-24	2020-03-25	-18	2	-74	-14	0	1	0	0	1	0	1	1
Mercer, West Virginia, US	54055	West Virginia	2020-03-12	2020-03-24	2020-05-04	1	0	0	0	13	19.8571428571429	112.66753010803	148.6038716	Thursday	58758	-12	-53	2020-03-29	2020-03-09	2020-05-24	2020-03-25	-17	3	-73	-13	0	1	0	0	1	0	1	1
Mercer, West Virginia, US	54055	West Virginia	2020-03-13	2020-03-24	2020-05-04	1	0	0	0	14	19.5714285714286	112.66753010803	148.6038716	Friday	58758	-11	-52	2020-03-29	2020-03-09	2020-05-24	2020-03-25	-16	4	-72	-12	0	1	0	0	1	0	1	1
Mercer, West Virginia, US	54055	West Virginia	2020-03-14	2020-03-24	2020-05-04	1	0	0	0	37	20.5714285714286	112.66753010803	148.6038716	Saturday	58758	-10	-51	2020-03-29	2020-03-09	2020-05-24	2020-03-25	-15	5	-71	-11	0	1	0	0	1	0	1	1
Mercer, West Virginia, US	54055	West Virginia	2020-03-15	2020-03-24	2020-05-04	1	0	0	0	47	22.4285714285714	112.66753010803	148.6038716	Sunday	58758	-9	-50	2020-03-29	2020-03-09	2020-05-24	2020-03-25	-14	6	-70	-10	0	1	0	0	1	0	1	1
Mercer, West Virginia, US	54055	West Virginia	2020-03-16	2020-03-24	2020-05-04	1	0	0	0	20	23.2857142857143	112.66753010803	148.6038716	Monday	58758	-8	-49	2020-03-29	2020-03-09	2020-05-24	2020-03-25	-13	7	-69	-9	0	1	0	0	1	0	1	1
Mercer, West Virginia, US	54055	West Virginia	2020-03-17	2020-03-24	2020-05-04	1	0	0	0	22	24	112.66753010803	148.6038716	Tuesday	58758	-7	-48	2020-03-29	2020-03-09	2020-05-24	2020-03-25	-12	8	-68	-8	0	1	0	0	1	0	1	1
Mercer, West Virginia, US	54055	West Virginia	2020-03-18	2020-03-24	2020-05-04	1	0	0	0	22	25	112.66753010803	148.6038716	Wednesday	58758	-6	-47	2020-03-29	2020-03-09	2020-05-24	2020-03-25	-11	9	-67	-7	0	1	0	0	1	0	1	1
Mercer, West Virginia, US	54055	West Virginia	2020-03-19	2020-03-24	2020-05-04	1	0	0.170189591204602	0.0243127987435146	20	26	112.66753010803	148.6038716	Thursday	58758	-5	-46	2020-03-29	2020-03-09	2020-05-24	2020-03-25	-10	10	-66	-6	0	1	0	0	1	0	1	1
Mercer, West Virginia, US	54055	West Virginia	2020-03-20	2020-03-24	2020-05-04	1	0	0.170189591204602	0.0486255974870291	23	27.2857142857143	112.66753010803	148.6038716	Friday	58758	-4	-45	2020-03-29	2020-03-09	2020-05-24	2020-03-25	-9	11	-65	-5	0	1	0	0	1	0	1	1
Mercer, West Virginia, US	54055	West Virginia	2020-03-21	2020-03-24	2020-05-04	1	0	0.340379182409204	0.0972511949740582	49	29	112.66753010803	148.6038716	Saturday	58758	-3	-44	2020-03-29	2020-03-09	2020-05-24	2020-03-25	-8	12	-64	-4	0	1	0	0	1	0	1	1
Mercer, West Virginia, US	54055	West Virginia	2020-03-22	2020-03-24	2020-05-04	1	0	0.340379182409204	0.145876792461087	62	31.1428571428571	112.66753010803	148.6038716	Sunday	58758	-2	-43	2020-03-29	2020-03-09	2020-05-24	2020-03-25	-7	13	-63	-3	0	1	0	0	1	0	1	1
Mercer, West Virginia, US	54055	West Virginia	2020-03-23	2020-03-24	2020-05-04	1	0	0.340379182409204	0.194502389948116	34	33.1428571428571	112.66753010803	148.6038716	Monday	58758	-1	-42	2020-03-29	2020-03-09	2020-05-24	2020-03-25	-6	14	-62	-2	0	1	0	0	1	0	1	1
Mercer, West Virginia, US	54055	West Virginia	2020-03-24	2020-03-24	2020-05-04	1	0	0.340379182409204	0.243127987435146	35	35	112.66753010803	148.6038716	Tuesday	58758	0	-41	2020-03-29	2020-03-09	2020-05-24	2020-03-25	-5	15	-61	-1	0	1	0	0	1	0	1	1
Mercer, West Virginia, US	54055	West Virginia	2020-03-25	2020-03-24	2020-05-04	1	1	0.340379182409204	0.291753584922175	39	37.4285714285714	112.66753010803	148.6038716	Wednesday	58758	1	-40	2020-03-29	2020-03-09	2020-05-24	2020-03-25	-4	16	-60	0	0	1	0	0	1	0	0	1
Mercer, West Virginia, US	54055	West Virginia	2020-03-26	2020-03-24	2020-05-04	1	1	0.340379182409204	0.316066383665689	37	39.8571428571429	112.66753010803	148.6038716	Thursday	58758	2	-39	2020-03-29	2020-03-09	2020-05-24	2020-03-25	-3	17	-59	1	0	1	0	1	1	0	0	1
Mercer, West Virginia, US	54055	West Virginia	2020-03-27	2020-03-24	2020-05-04	1	1	0.340379182409204	0.340379182409204	35	41.5714285714286	112.66753010803	148.6038716	Friday	58758	3	-38	2020-03-29	2020-03-09	2020-05-24	2020-03-25	-2	18	-58	2	0	1	0	1	1	0	0	1
Mercer, West Virginia, US	54055	West Virginia	2020-03-28	2020-03-24	2020-05-04	1	1	0.340379182409204	0.340379182409204	49	41.5714285714286	112.66753010803	148.6038716	Saturday	58758	4	-37	2020-03-29	2020-03-09	2020-05-24	2020-03-25	-1	19	-57	3	0	1	0	1	1	0	0	1
Mercer, West Virginia, US	54055	West Virginia	2020-03-29	2020-03-24	2020-05-04	1	1	0.340379182409204	0.340379182409204	65	42	112.66753010803	148.6038716	Sunday	58758	5	-36	2020-03-29	2020-03-09	2020-05-24	2020-03-25	0	20	-56	4	0	1	0	1	1	0	0	1
Mercer, West Virginia, US	54055	West Virginia	2020-03-30	2020-03-24	2020-05-04	1	1	0.340379182409204	0.340379182409204	38	42.5714285714286	112.66753010803	148.6038716	Monday	58758	6	-35	2020-03-29	2020-03-09	2020-05-24	2020-03-25	1	21	-55	5	1	1	0	1	1	1	0	1
Mercer, West Virginia, US	54055	West Virginia	2020-03-31	2020-03-24	2020-05-04	1	1	0.340379182409204	0.340379182409204	51	44.8571428571429	112.66753010803	148.6038716	Tuesday	58758	7	-34	2020-03-29	2020-03-09	2020-05-24	2020-03-25	2	22	-54	6	1	1	0	1	1	1	0	1
Mercer, West Virginia, US	54055	West Virginia	2020-04-01	2020-03-24	2020-05-04	1	1	0.340379182409204	0.340379182409204	46	45.8571428571429	112.66753010803	148.6038716	Wednesday	58758	8	-33	2020-03-29	2020-03-09	2020-05-24	2020-03-25	3	23	-53	7	1	1	0	1	1	1	0	1
Mercer, West Virginia, US	54055	West Virginia	2020-04-02	2020-03-24	2020-05-04	1	1	0.510568773613806	0.364691981152718	46	47.1428571428571	112.66753010803	148.6038716	Thursday	58758	9	-32	2020-03-29	2020-03-09	2020-05-24	2020-03-25	4	24	-52	8	1	1	0	1	1	1	0	1
Mercer, West Virginia, US	54055	West Virginia	2020-04-03	2020-03-24	2020-05-04	1	1	0.510568773613806	0.389004779896233	40	47.8571428571429	112.66753010803	148.6038716	Friday	58758	10	-31	2020-03-29	2020-03-09	2020-05-24	2020-03-25	5	25	-51	9	1	1	0	1	1	1	0	1
Mercer, West Virginia, US	54055	West Virginia	2020-04-04	2020-03-24	2020-05-04	1	1	0.510568773613806	0.413317578639747	48	47.7142857142857	112.66753010803	148.6038716	Saturday	58758	11	-30	2020-03-29	2020-03-09	2020-05-24	2020-03-25	6	26	-50	10	1	1	0	1	1	1	0	1
Mercer, West Virginia, US	54055	West Virginia	2020-04-05	2020-03-24	2020-05-04	1	1	0.510568773613806	0.437630377383262	59	46.8571428571429	112.66753010803	148.6038716	Sunday	58758	12	-29	2020-03-29	2020-03-09	2020-05-24	2020-03-25	7	27	-49	11	1	1	0	1	1	1	0	1
Mercer, West Virginia, US	54055	West Virginia	2020-04-06	2020-03-24	2020-05-04	1	1	0.680758364818408	0.486255974870291	41	47.2857142857143	112.66753010803	148.6038716	Monday	58758	13	-28	2020-03-29	2020-03-09	2020-05-24	2020-03-25	8	28	-48	12	1	1	0	1	1	1	0	1
Mercer, West Virginia, US	54055	West Virginia	2020-04-07	2020-03-24	2020-05-04	1	1	0.85094795602301	0.559194371100835	37	45.2857142857143	112.66753010803	148.6038716	Tuesday	58758	14	-27	2020-03-29	2020-03-09	2020-05-24	2020-03-25	9	29	-47	13	1	1	0	1	1	1	0	1
Mercer, West Virginia, US	54055	West Virginia	2020-04-08	2020-03-24	2020-05-04	1	1	1.02113754722761	0.656445566074893	38	44.1428571428571	112.66753010803	148.6038716	Wednesday	58758	15	-26	2020-03-29	2020-03-09	2020-05-24	2020-03-25	10	30	-46	14	1	1	0	1	1	1	0	1
Mercer, West Virginia, US	54055	West Virginia	2020-04-09	2020-03-24	2020-05-04	1	1	1.19132713843221	0.753696761048951	40	43.2857142857143	112.66753010803	148.6038716	Thursday	58758	16	-25	2020-03-29	2020-03-09	2020-05-24	2020-03-25	11	31	-45	15	1	1	0	1	1	1	0	1
Mercer, West Virginia, US	54055	West Virginia	2020-04-10	2020-03-24	2020-05-04	1	1	1.36151672963682	0.875260754766524	43	43.7142857142857	112.66753010803	148.6038716	Friday	58758	17	-24	2020-03-29	2020-03-09	2020-05-24	2020-03-25	12	32	-44	16	1	1	0	1	1	1	0	1
Mercer, West Virginia, US	54055	West Virginia	2020-04-11	2020-03-24	2020-05-04	1	1	1.36151672963682	0.996824748484097	49	43.8571428571429	112.66753010803	148.6038716	Saturday	58758	18	-23	2020-03-29	2020-03-09	2020-05-24	2020-03-25	13	33	-43	17	1	1	0	1	1	1	0	1
Mercer, West Virginia, US	54055	West Virginia	2020-04-12	2020-03-24	2020-05-04	1	1	1.36151672963682	1.11838874220167	69	45.2857142857143	112.66753010803	148.6038716	Sunday	58758	19	-22	2020-03-29	2020-03-09	2020-05-24	2020-03-25	14	34	-42	18	1	1	0	1	1	1	0	1
Mercer, West Virginia, US	54055	West Virginia	2020-04-13	2020-03-24	2020-05-04	1	1	1.36151672963682	1.21563993717573	46	46	112.66753010803	148.6038716	Monday	58758	20	-21	2020-03-29	2020-03-09	2020-05-24	2020-03-25	15	35	-41	19	1	1	0	1	1	1	0	1
Mercer, West Virginia, US	54055	West Virginia	2020-04-14	2020-03-24	2020-05-04	1	1	1.36151672963682	1.28857833340627	39	46.2857142857143	112.66753010803	148.6038716	Tuesday	58758	21	-20	2020-03-29	2020-03-09	2020-05-24	2020-03-25	16	36	-40	20	1	1	0	1	1	1	0	1
Mercer, West Virginia, US	54055	West Virginia	2020-04-15	2020-03-24	2020-05-04	1	1	1.36151672963682	1.3372039308933	31	45.2857142857143	112.66753010803	148.6038716	Wednesday	58758	22	-19	2020-03-29	2020-03-09	2020-05-24	2020-03-25	17	37	-39	21	1	1	0	1	1	1	0	1
Mercer, West Virginia, US	54055	West Virginia	2020-04-16	2020-03-24	2020-05-04	1	1	1.36151672963682	1.36151672963682	31	44	112.66753010803	148.6038716	Thursday	58758	23	-18	2020-03-29	2020-03-09	2020-05-24	2020-03-25	18	38	-38	22	1	1	0	1	1	1	0	1
Mercer, West Virginia, US	54055	West Virginia	2020-04-17	2020-03-24	2020-05-04	1	1	1.36151672963682	1.36151672963682	29	42	112.66753010803	148.6038716	Friday	58758	24	-17	2020-03-29	2020-03-09	2020-05-24	2020-03-25	19	39	-37	23	1	1	0	1	1	1	0	1
Mercer, West Virginia, US	54055	West Virginia	2020-04-18	2020-03-24	2020-05-04	1	1	1.36151672963682	1.36151672963682	48	41.8571428571429	112.66753010803	148.6038716	Saturday	58758	25	-16	2020-03-29	2020-03-09	2020-05-24	2020-03-25	20	40	-36	24	1	1	0	1	1	1	0	1
Mercer, West Virginia, US	54055	West Virginia	2020-04-19	2020-03-24	2020-05-04	1	1	1.36151672963682	1.36151672963682	50	39.1428571428571	112.66753010803	148.6038716	Sunday	58758	26	-15	2020-03-29	2020-03-09	2020-05-24	2020-03-25	21	41	-35	25	1	1	0	1	1	1	0	1
Mercer, West Virginia, US	54055	West Virginia	2020-04-20	2020-03-24	2020-05-04	1	1	1.36151672963682	1.36151672963682	34	37.4285714285714	112.66753010803	148.6038716	Monday	58758	27	-14	2020-03-29	2020-03-09	2020-05-24	2020-03-25	22	42	-34	26	1	1	0	1	1	1	0	1
Mercer, West Virginia, US	54055	West Virginia	2020-04-21	2020-03-24	2020-05-04	1	1	1.36151672963682	1.36151672963682	33	36.5714285714286	112.66753010803	148.6038716	Tuesday	58758	28	-13	2020-03-29	2020-03-09	2020-05-24	2020-03-25	23	43	-33	27	1	1	0	1	1	1	0	1
Mercer, West Virginia, US	54055	West Virginia	2020-04-22	2020-03-24	2020-05-04	1	1	1.53170632084142	1.38582952838033	33	36.8571428571429	112.66753010803	148.6038716	Wednesday	58758	29	-12	2020-03-29	2020-03-09	2020-05-24	2020-03-25	24	44	-32	28	1	1	0	1	1	1	0	1
Mercer, West Virginia, US	54055	West Virginia	2020-04-23	2020-03-24	2020-05-04	1	1	1.53170632084142	1.41014232712384	32	37	112.66753010803	148.6038716	Thursday	58758	30	-11	2020-03-29	2020-03-09	2020-05-24	2020-03-25	25	45	-31	29	1	1	0	1	1	1	0	1
Mercer, West Virginia, US	54055	West Virginia	2020-04-24	2020-03-24	2020-05-04	1	1	1.53170632084142	1.43445512586736	39	38.4285714285714	112.66753010803	148.6038716	Friday	58758	31	-10	2020-03-29	2020-03-09	2020-05-24	2020-03-25	26	46	-30	30	1	1	0	1	1	1	0	1
Mercer, West Virginia, US	54055	West Virginia	2020-04-25	2020-03-24	2020-05-04	1	1	1.53170632084142	1.45876792461087	47	38.2857142857143	112.66753010803	148.6038716	Saturday	58758	32	-9	2020-03-29	2020-03-09	2020-05-24	2020-03-25	27	47	-29	31	1	1	0	1	1	1	0	1
Mercer, West Virginia, US	54055	West Virginia	2020-04-26	2020-03-24	2020-05-04	1	1	1.53170632084142	1.48308072335439	56	39.1428571428571	112.66753010803	148.6038716	Sunday	58758	33	-8	2020-03-29	2020-03-09	2020-05-24	2020-03-25	28	48	-28	32	1	1	0	1	1	1	0	1
Mercer, West Virginia, US	54055	West Virginia	2020-04-27	2020-03-24	2020-05-04	1	1	1.53170632084142	1.5073935220979	24	37.7142857142857	112.66753010803	148.6038716	Monday	58758	34	-7	2020-03-29	2020-03-09	2020-05-24	2020-03-25	29	49	-27	33	1	1	0	1	1	1	0	1
Mercer, West Virginia, US	54055	West Virginia	2020-04-28	2020-03-24	2020-05-04	1	1	1.53170632084142	1.53170632084142	31	37.4285714285714	112.66753010803	148.6038716	Tuesday	58758	35	-6	2020-03-29	2020-03-09	2020-05-24	2020-03-25	30	50	-26	34	1	1	0	1	1	1	0	1
Mercer, West Virginia, US	54055	West Virginia	2020-04-29	2020-03-24	2020-05-04	1	1	1.70189591204602	1.55601911958493	20	35.5714285714286	112.66753010803	148.6038716	Wednesday	58758	36	-5	2020-03-29	2020-03-09	2020-05-24	2020-03-25	31	51	-25	35	1	1	0	1	1	1	0	1
Mercer, West Virginia, US	54055	West Virginia	2020-04-30	2020-03-24	2020-05-04	1	1	1.70189591204602	1.58033191832845	30	35.2857142857143	112.66753010803	148.6038716	Thursday	58758	37	-4	2020-03-29	2020-03-09	2020-05-24	2020-03-25	32	52	-24	36	1	1	0	1	1	1	0	1
Mercer, West Virginia, US	54055	West Virginia	2020-05-01	2020-03-24	2020-05-04	1	1	1.70189591204602	1.60464471707196	24	33.1428571428571	112.66753010803	148.6038716	Friday	58758	38	-3	2020-03-29	2020-03-09	2020-05-24	2020-03-25	33	53	-23	37	1	1	0	1	1	1	0	1
Mercer, West Virginia, US	54055	West Virginia	2020-05-02	2020-03-24	2020-05-04	1	1	1.70189591204602	1.62895751581548	40	32.1428571428571	112.66753010803	148.6038716	Saturday	58758	39	-2	2020-03-29	2020-03-09	2020-05-24	2020-03-25	34	54	-22	38	1	1	0	1	1	1	0	1
Mercer, West Virginia, US	54055	West Virginia	2020-05-03	2020-03-24	2020-05-04	1	1	1.70189591204602	1.65327031455899	47	30.8571428571429	112.66753010803	148.6038716	Sunday	58758	40	-1	2020-03-29	2020-03-09	2020-05-24	2020-03-25	35	55	-21	39	1	1	0	1	1	1	0	1
Mercer, West Virginia, US	54055	West Virginia	2020-05-04	2020-03-24	2020-05-04	0	1	1.87208550325062	1.70189591204602	18	30	112.66753010803	148.6038716	Monday	58758	41	0	2020-03-29	2020-03-09	2020-05-24	2020-03-25	36	56	-20	40	1	1	0	1	1	1	0	1
Mercer, West Virginia, US	54055	West Virginia	2020-05-05	2020-03-24	2020-05-04	0	1	1.87208550325062	1.75052150953305	27	29.4285714285714	112.66753010803	148.6038716	Tuesday	58758	42	1	2020-03-29	2020-03-09	2020-05-24	2020-03-25	37	57	-19	41	1	1	0	1	1	1	0	1
Mercer, West Virginia, US	54055	West Virginia	2020-05-06	2020-03-24	2020-05-04	0	1	1.87208550325062	1.77483430827656	26	30.2857142857143	112.66753010803	148.6038716	Wednesday	58758	43	2	2020-03-29	2020-03-09	2020-05-24	2020-03-25	38	58	-18	42	1	1	0	1	1	1	0	1
Mercer, West Virginia, US	54055	West Virginia	2020-05-07	2020-03-24	2020-05-04	0	1	1.87208550325062	1.79914710702008	22	29.1428571428571	112.66753010803	148.6038716	Thursday	58758	44	3	2020-03-29	2020-03-09	2020-05-24	2020-03-25	39	59	-17	43	1	1	0	1	1	1	0	1
Mercer, West Virginia, US	54055	West Virginia	2020-05-08	2020-03-24	2020-05-04	0	1	1.87208550325062	1.82345990576359	26	29.4285714285714	112.66753010803	148.6038716	Friday	58758	45	4	2020-03-29	2020-03-09	2020-05-24	2020-03-25	40	60	-16	44	1	1	0	1	1	1	0	1
Mercer, West Virginia, US	54055	West Virginia	2020-05-09	2020-03-24	2020-05-04	0	1	1.87208550325062	1.84777270450711	36	28.8571428571429	112.66753010803	148.6038716	Saturday	58758	46	5	2020-03-29	2020-03-09	2020-05-24	2020-03-25	41	61	-15	45	1	1	0	1	1	1	0	1
Mercer, West Virginia, US	54055	West Virginia	2020-05-10	2020-03-24	2020-05-04	0	1	1.87208550325062	1.87208550325062	42	28.1428571428571	112.66753010803	148.6038716	Sunday	58758	47	6	2020-03-29	2020-03-09	2020-05-24	2020-03-25	42	62	-14	46	1	1	0	1	1	1	0	1
Mercer, West Virginia, US	54055	West Virginia	2020-05-11	2020-03-24	2020-05-04	0	1	1.87208550325062	1.87208550325062	30	29.8571428571429	112.66753010803	148.6038716	Monday	58758	48	7	2020-03-29	2020-03-09	2020-05-24	2020-03-25	43	63	-13	47	1	1	0	1	1	1	0	1
Mercer, West Virginia, US	54055	West Virginia	2020-05-12	2020-03-24	2020-05-04	0	1	2.04227509445522	1.89639830199414	31	30.4285714285714	112.66753010803	148.6038716	Tuesday	58758	49	8	2020-03-29	2020-03-09	2020-05-24	2020-03-25	44	64	-12	48	1	1	0	1	1	1	0	1
Mercer, West Virginia, US	54055	West Virginia	2020-05-13	2020-03-24	2020-05-04	0	1	2.04227509445522	1.92071110073765	25	30.2857142857143	112.66753010803	148.6038716	Wednesday	58758	50	9	2020-03-29	2020-03-09	2020-05-24	2020-03-25	45	65	-11	49	1	1	0	1	1	1	0	1
Mercer, West Virginia, US	54055	West Virginia	2020-05-14	2020-03-24	2020-05-04	0	1	2.04227509445522	1.94502389948116	22	30.2857142857143	112.66753010803	148.6038716	Thursday	58758	51	10	2020-03-29	2020-03-09	2020-05-24	2020-03-25	46	66	-10	50	1	1	0	1	1	1	0	1
Mercer, West Virginia, US	54055	West Virginia	2020-05-15	2020-03-24	2020-05-04	0	1	2.04227509445522	1.96933669822468	18	29.1428571428571	112.66753010803	148.6038716	Friday	58758	52	11	2020-03-29	2020-03-09	2020-05-24	2020-03-25	47	67	-9	51	1	1	0	1	1	1	0	1
Mercer, West Virginia, US	54055	West Virginia	2020-05-16	2020-03-24	2020-05-04	0	1	2.04227509445522	1.99364949696819	31	28.4285714285714	112.66753010803	148.6038716	Saturday	58758	53	12	2020-03-29	2020-03-09	2020-05-24	2020-03-25	48	68	-8	52	1	1	0	1	1	1	0	1
Mercer, West Virginia, US	54055	West Virginia	2020-05-17	2020-03-24	2020-05-04	0	1	2.04227509445522	2.01796229571171	32	27	112.66753010803	148.6038716	Sunday	58758	54	13	2020-03-29	2020-03-09	2020-05-24	2020-03-25	49	69	-7	53	1	1	0	1	1	1	0	1
Mercer, West Virginia, US	54055	West Virginia	2020-05-18	2020-03-24	2020-05-04	0	1	2.21246468565983	2.06658789319874	20	25.5714285714286	112.66753010803	148.6038716	Monday	58758	55	14	2020-03-29	2020-03-09	2020-05-24	2020-03-25	50	70	-6	54	1	1	0	1	1	1	0	1
Mercer, West Virginia, US	54055	West Virginia	2020-05-19	2020-03-24	2020-05-04	0	1	2.21246468565983	2.09090069194225	30	25.4285714285714	112.66753010803	148.6038716	Tuesday	58758	56	15	2020-03-29	2020-03-09	2020-05-24	2020-03-25	51	71	-5	55	1	1	0	1	1	1	0	1
Mercer, West Virginia, US	54055	West Virginia	2020-05-20	2020-03-24	2020-05-04	0	1	2.21246468565983	2.11521349068577	29	26	112.66753010803	148.6038716	Wednesday	58758	57	16	2020-03-29	2020-03-09	2020-05-24	2020-03-25	52	72	-4	56	1	1	0	1	1	1	0	1
Mercer, West Virginia, US	54055	West Virginia	2020-05-21	2020-03-24	2020-05-04	0	1	2.21246468565983	2.13952628942928	25	26.4285714285714	112.66753010803	148.6038716	Thursday	58758	58	17	2020-03-29	2020-03-09	2020-05-24	2020-03-25	53	73	-3	57	1	1	0	1	1	1	0	1
Mercer, West Virginia, US	54055	West Virginia	2020-05-22	2020-03-24	2020-05-04	0	1	2.21246468565983	2.1638390881728	22	27	112.66753010803	148.6038716	Friday	58758	59	18	2020-03-29	2020-03-09	2020-05-24	2020-03-25	54	74	-2	58	1	1	0	1	1	1	0	1
Mercer, West Virginia, US	54055	West Virginia	2020-05-23	2020-03-24	2020-05-04	0	1	2.21246468565983	2.18815188691631	28	26.5714285714286	112.66753010803	148.6038716	Saturday	58758	60	19	2020-03-29	2020-03-09	2020-05-24	2020-03-25	55	75	-1	59	1	1	0	1	1	1	0	1
Mercer, West Virginia, US	54055	West Virginia	2020-05-24	2020-03-24	2020-05-04	0	1	2.21246468565983	2.21246468565983	30	26.2857142857143	112.66753010803	148.6038716	Sunday	58758	61	20	2020-03-29	2020-03-09	2020-05-24	2020-03-25	56	76	0	60	1	1	0	1	0	1	0	1
Mercer, West Virginia, US	54055	West Virginia	2020-05-25	2020-03-24	2020-05-04	0	1	2.21246468565983	2.21246468565983	30	27.7142857142857	112.66753010803	148.6038716	Monday	58758	62	21	2020-03-29	2020-03-09	2020-05-24	2020-03-25	57	77	1	61	1	1	1	1	0	1	0	1
Mercer, West Virginia, US	54055	West Virginia	2020-05-26	2020-03-24	2020-05-04	0	1	2.21246468565983	2.21246468565983	17	25.8571428571429	112.66753010803	148.6038716	Tuesday	58758	63	22	2020-03-29	2020-03-09	2020-05-24	2020-03-25	58	78	2	62	1	1	1	1	0	1	0	1
Mercer, West Virginia, US	54055	West Virginia	2020-05-27	2020-03-24	2020-05-04	0	1	2.21246468565983	2.21246468565983	20	24.5714285714286	112.66753010803	148.6038716	Wednesday	58758	64	23	2020-03-29	2020-03-09	2020-05-24	2020-03-25	59	79	3	63	1	1	1	1	0	1	0	1
Mercer, West Virginia, US	54055	West Virginia	2020-05-28	2020-03-24	2020-05-04	0	1	2.21246468565983	2.21246468565983	19	23.7142857142857	112.66753010803	148.6038716	Thursday	58758	65	24	2020-03-29	2020-03-09	2020-05-24	2020-03-25	60	80	4	64	1	1	1	1	0	1	0	1
Mercer, West Virginia, US	54055	West Virginia	2020-05-29	2020-03-24	2020-05-04	0	1	2.21246468565983	2.21246468565983	20	23.4285714285714	112.66753010803	148.6038716	Friday	58758	66	25	2020-03-29	2020-03-09	2020-05-24	2020-03-25	61	81	5	65	1	1	1	1	0	1	0	1
Mercer, West Virginia, US	54055	West Virginia	2020-05-30	2020-03-24	2020-05-04	0	1	2.21246468565983	2.21246468565983	26	23.1428571428571	112.66753010803	148.6038716	Saturday	58758	67	26	2020-03-29	2020-03-09	2020-05-24	2020-03-25	62	82	6	66	1	1	1	1	0	1	0	1
Mercer, West Virginia, US	54055	West Virginia	2020-05-31	2020-03-24	2020-05-04	0	1	2.21246468565983	2.21246468565983	32	23.4285714285714	112.66753010803	148.6038716	Sunday	58758	68	27	2020-03-29	2020-03-09	2020-05-24	2020-03-25	63	83	7	67	1	1	1	1	0	1	0	1
Mercer, West Virginia, US	54055	West Virginia	2020-06-01	2020-03-24	2020-05-04	0	1	2.21246468565983	2.21246468565983	18	21.7142857142857	112.66753010803	148.6038716	Monday	58758	69	28	2020-03-29	2020-03-09	2020-05-24	2020-03-25	64	84	8	68	1	1	1	1	0	1	0	1
Mercer, West Virginia, US	54055	West Virginia	2020-06-02	2020-03-24	2020-05-04	0	1	2.21246468565983	2.21246468565983	18	21.8571428571429	112.66753010803	148.6038716	Tuesday	58758	70	29	2020-03-29	2020-03-09	2020-05-24	2020-03-25	65	85	9	69	1	1	1	1	0	1	0	1
Mercer, West Virginia, US	54055	West Virginia	2020-06-03	2020-03-24	2020-05-04	0	1	2.21246468565983	2.21246468565983	14	21	112.66753010803	148.6038716	Wednesday	58758	71	30	2020-03-29	2020-03-09	2020-05-24	2020-03-25	66	86	10	70	1	1	1	1	0	1	0	1
Mercer, West Virginia, US	54055	West Virginia	2020-06-04	2020-03-24	2020-05-04	0	1	2.21246468565983	2.21246468565983	18	20.8571428571429	112.66753010803	148.6038716	Thursday	58758	72	31	2020-03-29	2020-03-09	2020-05-24	2020-03-25	67	87	11	71	1	1	1	1	0	1	0	1
Mercer, West Virginia, US	54055	West Virginia	2020-06-05	2020-03-24	2020-05-04	0	1	2.21246468565983	2.21246468565983	15	20.1428571428571	112.66753010803	148.6038716	Friday	58758	73	32	2020-03-29	2020-03-09	2020-05-24	2020-03-25	68	88	12	72	1	1	1	1	0	1	0	1
Mercer, West Virginia, US	54055	West Virginia	2020-06-06	2020-03-24	2020-05-04	0	1	2.21246468565983	2.21246468565983	21	19.4285714285714	112.66753010803	148.6038716	Saturday	58758	74	33	2020-03-29	2020-03-09	2020-05-24	2020-03-25	69	89	13	73	1	1	1	1	0	1	0	1
Mercer, West Virginia, US	54055	West Virginia	2020-06-07	2020-03-24	2020-05-04	0	1	2.21246468565983	2.21246468565983	26	18.5714285714286	112.66753010803	148.6038716	Sunday	58758	75	34	2020-03-29	2020-03-09	2020-05-24	2020-03-25	70	90	14	74	1	1	1	1	0	1	0	1
Mercer, West Virginia, US	54055	West Virginia	2020-06-08	2020-03-24	2020-05-04	0	1	2.21246468565983	2.21246468565983	23	19.2857142857143	112.66753010803	148.6038716	Monday	58758	76	35	2020-03-29	2020-03-09	2020-05-24	2020-03-25	71	91	15	75	1	1	1	1	0	1	0	1
Mercer, West Virginia, US	54055	West Virginia	2020-06-09	2020-03-24	2020-05-04	0	1	2.21246468565983	2.21246468565983	17	19.1428571428571	112.66753010803	148.6038716	Tuesday	58758	77	36	2020-03-29	2020-03-09	2020-05-24	2020-03-25	72	92	16	76	1	1	1	1	0	1	0	1
Mercer, West Virginia, US	54055	West Virginia	2020-06-10	2020-03-24	2020-05-04	0	1	2.21246468565983	2.21246468565983	15	19.2857142857143	112.66753010803	148.6038716	Wednesday	58758	78	37	2020-03-29	2020-03-09	2020-05-24	2020-03-25	73	93	17	77	1	1	1	1	0	1	0	1
Mercer, West Virginia, US	54055	West Virginia	2020-06-11	2020-03-24	2020-05-04	0	1	2.21246468565983	2.21246468565983	15	18.8571428571429	112.66753010803	148.6038716	Thursday	58758	79	38	2020-03-29	2020-03-09	2020-05-24	2020-03-25	74	94	18	78	1	1	1	1	0	1	0	1
Mercer, West Virginia, US	54055	West Virginia	2020-06-12	2020-03-24	2020-05-04	0	1	2.21246468565983	2.21246468565983	20	19.5714285714286	112.66753010803	148.6038716	Friday	58758	80	39	2020-03-29	2020-03-09	2020-05-24	2020-03-25	75	95	19	79	1	1	1	1	0	1	0	1
Mercer, West Virginia, US	54055	West Virginia	2020-06-13	2020-03-24	2020-05-04	0	1	2.38265427686443	2.23677748440334	29	20.7142857142857	112.66753010803	148.6038716	Saturday	58758	81	40	2020-03-29	2020-03-09	2020-05-24	2020-03-25	76	96	20	80	1	1	1	1	0	1	0	1
Mercer, West Virginia, US	54055	West Virginia	2020-06-14	2020-03-24	2020-05-04	0	1	2.38265427686443	2.26109028314685	39	22.5714285714286	112.66753010803	148.6038716	Sunday	58758	82	41	2020-03-29	2020-03-09	2020-05-24	2020-03-25	77	97	21	81	1	1	1	1	0	1	0	1
Mercer, West Virginia, US	54055	West Virginia	2020-06-15	2020-03-24	2020-05-04	0	1	2.38265427686443	2.28540308189037	29	23.4285714285714	112.66753010803	148.6038716	Monday	58758	83	42	2020-03-29	2020-03-09	2020-05-24	2020-03-25	78	98	22	82	1	1	1	1	0	1	0	1
Mercer, West Virginia, US	54055	West Virginia	2020-06-16	2020-03-24	2020-05-04	0	1	2.38265427686443	2.30971588063388	26	24.7142857142857	112.66753010803	148.6038716	Tuesday	58758	84	43	2020-03-29	2020-03-09	2020-05-24	2020-03-25	79	99	23	83	1	1	1	1	0	1	0	1
Mercer, West Virginia, US	54055	West Virginia	2020-06-17	2020-03-24	2020-05-04	0	1	2.55284386806903	2.35834147812091	26	26.2857142857143	112.66753010803	148.6038716	Wednesday	58758	85	44	2020-03-29	2020-03-09	2020-05-24	2020-03-25	80	100	24	84	1	1	1	1	0	1	0	1
Mercer, West Virginia, US	54055	West Virginia	2020-06-18	2020-03-24	2020-05-04	0	1	2.72303345927363	2.43127987435146	24	27.5714285714286	112.66753010803	148.6038716	Thursday	58758	86	45	2020-03-29	2020-03-09	2020-05-24	2020-03-25	81	101	25	85	1	1	1	1	0	1	0	1
Mercer, West Virginia, US	54055	West Virginia	2020-06-19	2020-03-24	2020-05-04	0	1	2.72303345927363	2.504218270582	23	28	112.66753010803	148.6038716	Friday	58758	87	46	2020-03-29	2020-03-09	2020-05-24	2020-03-25	82	102	26	86	1	1	1	1	0	1	0	1
Mercer, West Virginia, US	54055	West Virginia	2020-06-20	2020-03-24	2020-05-04	0	1	3.23360223288744	2.62578226429957	27	27.7142857142857	112.66753010803	148.6038716	Saturday	58758	88	47	2020-03-29	2020-03-09	2020-05-24	2020-03-25	83	103	27	87	1	1	1	1	0	1	0	1
Mercer, West Virginia, US	54055	West Virginia	2020-06-21	2020-03-24	2020-05-04	0	1	3.74417100650124	2.82028465424769	30	26.4285714285714	112.66753010803	148.6038716	Sunday	58758	89	48	2020-03-29	2020-03-09	2020-05-24	2020-03-25	84	104	28	88	1	1	1	1	0	1	0	1
Mercer, West Virginia, US	54055	West Virginia	2020-06-22	2020-03-24	2020-05-04	0	1	3.74417100650124	3.01478704419581	27	26.1428571428571	112.66753010803	148.6038716	Monday	58758	90	49	2020-03-29	2020-03-09	2020-05-24	2020-03-25	85	105	29	89	1	1	1	1	0	1	0	1
Mercer, West Virginia, US	54055	West Virginia	2020-06-23	2020-03-24	2020-05-04	0	1	3.74417100650124	3.20928943414392	24	25.8571428571429	112.66753010803	148.6038716	Tuesday	58758	91	50	2020-03-29	2020-03-09	2020-05-24	2020-03-25	86	106	30	90	1	1	1	1	0	1	0	1
Mercer, West Virginia, US	54055	West Virginia	2020-06-24	2020-03-24	2020-05-04	0	1	4.59511896252425	3.5010430190661	24	25.5714285714286	112.66753010803	148.6038716	Wednesday	58758	92	51	2020-03-29	2020-03-09	2020-05-24	2020-03-25	87	107	31	91	1	1	1	1	0	1	0	1
Mercer, West Virginia, US	54055	West Virginia	2020-06-25	2020-03-24	2020-05-04	0	1	5.10568773613806	3.8414222014753	22	25.2857142857143	112.66753010803	148.6038716	Thursday	58758	93	52	2020-03-29	2020-03-09	2020-05-24	2020-03-25	88	108	32	92	1	1	1	1	0	1	0	1
Mercer, West Virginia, US	54055	West Virginia	2020-06-26	2020-03-24	2020-05-04	0	1	5.27587732734266	4.20611418262802	21	25	112.66753010803	148.6038716	Friday	58758	94	53	2020-03-29	2020-03-09	2020-05-24	2020-03-25	89	109	33	93	1	1	1	1	0	1	0	1
Mercer, West Virginia, US	54055	West Virginia	2020-06-27	2020-03-24	2020-05-04	0	1	5.61625650975186	4.54649336503722	34	26	112.66753010803	148.6038716	Saturday	58758	95	54	2020-03-29	2020-03-09	2020-05-24	2020-03-25	90	110	34	94	1	1	1	1	0	1	0	1
Mercer, West Virginia, US	54055	West Virginia	2020-06-28	2020-03-24	2020-05-04	0	1	6.12682528336567	4.88687254744643	42	27.7142857142857	112.66753010803	148.6038716	Sunday	58758	96	55	2020-03-29	2020-03-09	2020-05-24	2020-03-25	91	111	35	95	1	1	1	1	0	1	0	1
Mercer, West Virginia, US	54055	West Virginia	2020-06-29	2020-03-24	2020-05-04	0	1	6.29701487457027	5.25156452859915	37	29.1428571428571	112.66753010803	148.6038716	Monday	58758	97	56	2020-03-29	2020-03-09	2020-05-24	2020-03-25	92	112	36	96	1	1	1	1	0	1	0	1
Mercer, West Virginia, US	54055	West Virginia	2020-06-30	2020-03-24	2020-05-04	0	1	6.63739405697948	5.66488210723889	30	30	112.66753010803	148.6038716	Tuesday	58758	98	57	2020-03-29	2020-03-09	2020-05-24	2020-03-25	93	113	37	97	1	1	1	1	0	1	0	1
Mercer, West Virginia, US	54055	West Virginia	2020-07-01	2020-03-24	2020-05-04	0	1	7.48834201300248	6.07819968587864	18	29.1428571428571	112.66753010803	148.6038716	Wednesday	58758	99	58	2020-03-29	2020-03-09	2020-05-24	2020-03-25	94	114	38	98	1	1	1	1	0	1	0	1
Mercer, West Virginia, US	54055	West Virginia	2020-07-02	2020-03-24	2020-05-04	0	1	7.65853160420709	6.44289166703136	20	28.8571428571429	112.66753010803	148.6038716	Thursday	58758	100	59	2020-03-29	2020-03-09	2020-05-24	2020-03-25	95	115	39	99	1	1	1	1	0	1	0	1
Mercer, West Virginia, US	54055	West Virginia	2020-07-03	2020-03-24	2020-05-04	0	1	7.65853160420709	6.78327084944056	24	29.2857142857143	112.66753010803	148.6038716	Friday	58758	101	60	2020-03-29	2020-03-09	2020-05-24	2020-03-25	96	116	40	100	1	1	1	1	0	1	0	1
Mercer, West Virginia, US	54055	West Virginia	2020-07-04	2020-03-24	2020-05-04	0	1	8.16910037782089	7.14796283059328	30	28.7142857142857	112.66753010803	148.6038716	Saturday	58758	102	61	2020-03-29	2020-03-09	2020-05-24	2020-03-25	97	117	41	101	1	1	1	1	0	1	0	1
Mercer, West Virginia, US	54055	West Virginia	2020-07-05	2020-03-24	2020-05-04	0	1	8.5094795602301	7.48834201300248	35	27.7142857142857	112.66753010803	148.6038716	Sunday	58758	103	62	2020-03-29	2020-03-09	2020-05-24	2020-03-25	98	118	42	102	1	1	1	1	0	1	0	1
Meriwether, Georgia, US	13199	Georgia	2020-03-01	2020-04-03	2020-05-01	1	0	0	6.58876845949245	37	27.7142857142857	118.363299519762	43.87667435	Sunday	21167	-33	-61	2020-04-08	2020-03-19	2020-05-21	2020-03-22	-38	-18	-81	-21	0	0	0	0	1	0	1	0
Meriwether, Georgia, US	13199	Georgia	2020-03-02	2020-04-03	2020-05-01	1	0	0	5.64056930849538	16	25.7142857142857	118.363299519762	43.87667435	Monday	21167	-32	-60	2020-04-08	2020-03-19	2020-05-21	2020-03-22	-37	-17	-80	-20	0	0	0	0	1	0	1	0
Meriwether, Georgia, US	13199	Georgia	2020-03-03	2020-04-03	2020-05-01	1	0	0	4.57080616378074	19	25.8571428571429	118.363299519762	43.87667435	Tuesday	21167	-31	-59	2020-04-08	2020-03-19	2020-05-21	2020-03-22	-36	-16	-79	-19	0	0	0	0	1	0	1	0
Meriwether, Georgia, US	13199	Georgia	2020-03-04	2020-04-03	2020-05-01	1	0	0	3.47673022032258	15	25.1428571428571	118.363299519762	43.87667435	Wednesday	21167	-30	-58	2020-04-08	2020-03-19	2020-05-21	2020-03-22	-35	-15	-78	-18	0	0	0	0	1	0	1	0
Meriwether, Georgia, US	13199	Georgia	2020-03-05	2020-04-03	2020-05-01	1	0	0	2.38265427686443	19	24.4285714285714	118.363299519762	43.87667435	Thursday	21167	-29	-57	2020-04-08	2020-03-19	2020-05-21	2020-03-22	-34	-14	-77	-17	0	0	0	0	1	0	1	0
Meriwether, Georgia, US	13199	Georgia	2020-03-06	2020-04-03	2020-05-01	1	0	0	1.21563993717573	8	21.2857142857143	118.363299519762	43.87667435	Friday	21167	-28	-56	2020-04-08	2020-03-19	2020-05-21	2020-03-22	-33	-13	-76	-16	0	0	0	0	1	0	1	0
Meriwether, Georgia, US	13199	Georgia	2020-03-07	2020-04-03	2020-05-01	1	0	0	0	22	19.4285714285714	118.363299519762	43.87667435	Saturday	21167	-27	-55	2020-04-08	2020-03-19	2020-05-21	2020-03-22	-32	-12	-75	-15	0	0	0	0	1	0	1	0
Meriwether, Georgia, US	13199	Georgia	2020-03-08	2020-04-03	2020-05-01	1	0	0	0	31	18.5714285714286	118.363299519762	43.87667435	Sunday	21167	-26	-54	2020-04-08	2020-03-19	2020-05-21	2020-03-22	-31	-11	-74	-14	0	0	0	0	1	0	1	0
Meriwether, Georgia, US	13199	Georgia	2020-03-09	2020-04-03	2020-05-01	1	0	0	0	12	18	118.363299519762	43.87667435	Monday	21167	-25	-53	2020-04-08	2020-03-19	2020-05-21	2020-03-22	-30	-10	-73	-13	0	0	0	0	1	0	1	0
Meriwether, Georgia, US	13199	Georgia	2020-03-10	2020-04-03	2020-05-01	1	0	0	0	11	16.8571428571429	118.363299519762	43.87667435	Tuesday	21167	-24	-52	2020-04-08	2020-03-19	2020-05-21	2020-03-22	-29	-9	-72	-12	0	0	0	0	1	0	1	0
Meriwether, Georgia, US	13199	Georgia	2020-03-11	2020-04-03	2020-05-01	1	0	0	0	11	16.2857142857143	118.363299519762	43.87667435	Wednesday	21167	-23	-51	2020-04-08	2020-03-19	2020-05-21	2020-03-22	-28	-8	-71	-11	0	0	0	0	1	0	1	0
Meriwether, Georgia, US	13199	Georgia	2020-03-12	2020-04-03	2020-05-01	1	0	0	0	9	14.8571428571429	118.363299519762	43.87667435	Thursday	21167	-22	-50	2020-04-08	2020-03-19	2020-05-21	2020-03-22	-27	-7	-70	-10	0	0	0	0	1	0	1	0
Meriwether, Georgia, US	13199	Georgia	2020-03-13	2020-04-03	2020-05-01	1	0	0	0	9	15	118.363299519762	43.87667435	Friday	21167	-21	-49	2020-04-08	2020-03-19	2020-05-21	2020-03-22	-26	-6	-69	-9	0	0	0	0	1	0	1	0
Meriwether, Georgia, US	13199	Georgia	2020-03-14	2020-04-03	2020-05-01	1	0	0	0	22	15	118.363299519762	43.87667435	Saturday	21167	-20	-48	2020-04-08	2020-03-19	2020-05-21	2020-03-22	-25	-5	-68	-8	0	0	0	0	1	0	1	0
Meriwether, Georgia, US	13199	Georgia	2020-03-15	2020-04-03	2020-05-01	1	0	0	0	41	16.4285714285714	118.363299519762	43.87667435	Sunday	21167	-19	-47	2020-04-08	2020-03-19	2020-05-21	2020-03-22	-24	-4	-67	-7	0	0	0	0	1	0	1	0
Meriwether, Georgia, US	13199	Georgia	2020-03-16	2020-04-03	2020-05-01	1	0	0	0	16	17	118.363299519762	43.87667435	Monday	21167	-18	-46	2020-04-08	2020-03-19	2020-05-21	2020-03-22	-23	-3	-66	-6	0	0	0	0	1	0	1	0
Meriwether, Georgia, US	13199	Georgia	2020-03-17	2020-04-03	2020-05-01	1	0	0	0	14	17.4285714285714	118.363299519762	43.87667435	Tuesday	21167	-17	-45	2020-04-08	2020-03-19	2020-05-21	2020-03-22	-22	-2	-65	-5	0	0	0	0	1	0	1	0
Meriwether, Georgia, US	13199	Georgia	2020-03-18	2020-04-03	2020-05-01	1	0	0	0	17	18.2857142857143	118.363299519762	43.87667435	Wednesday	21167	-16	-44	2020-04-08	2020-03-19	2020-05-21	2020-03-22	-21	-1	-64	-4	0	0	0	0	1	0	1	0
Meriwether, Georgia, US	13199	Georgia	2020-03-19	2020-04-03	2020-05-01	1	0	0	0	20	19.8571428571429	118.363299519762	43.87667435	Thursday	21167	-15	-43	2020-04-08	2020-03-19	2020-05-21	2020-03-22	-20	0	-63	-3	0	0	0	0	1	0	1	0
Meriwether, Georgia, US	13199	Georgia	2020-03-20	2020-04-03	2020-05-01	1	0	0	0	18	21.1428571428571	118.363299519762	43.87667435	Friday	21167	-14	-42	2020-04-08	2020-03-19	2020-05-21	2020-03-22	-19	1	-62	-2	0	1	0	0	1	0	1	1
Meriwether, Georgia, US	13199	Georgia	2020-03-21	2020-04-03	2020-05-01	1	0	0	0	34	22.8571428571429	118.363299519762	43.87667435	Saturday	21167	-13	-41	2020-04-08	2020-03-19	2020-05-21	2020-03-22	-18	2	-61	-1	0	1	0	0	1	0	1	1
Meriwether, Georgia, US	13199	Georgia	2020-03-22	2020-04-03	2020-05-01	1	0	0	0	55	24.8571428571429	118.363299519762	43.87667435	Sunday	21167	-12	-40	2020-04-08	2020-03-19	2020-05-21	2020-03-22	-17	3	-60	0	0	1	0	0	1	0	0	1
Meriwether, Georgia, US	13199	Georgia	2020-03-23	2020-04-03	2020-05-01	1	0	0	0	34	27.4285714285714	118.363299519762	43.87667435	Monday	21167	-11	-39	2020-04-08	2020-03-19	2020-05-21	2020-03-22	-16	4	-59	1	0	1	0	1	1	0	0	1
Meriwether, Georgia, US	13199	Georgia	2020-03-24	2020-04-03	2020-05-01	1	0	0.472433504984173	0.0674905007120248	37	30.7142857142857	118.363299519762	43.87667435	Tuesday	21167	-10	-38	2020-04-08	2020-03-19	2020-05-21	2020-03-22	-15	5	-58	2	0	1	0	1	1	0	0	1
Meriwether, Georgia, US	13199	Georgia	2020-03-25	2020-04-03	2020-05-01	1	0	0.472433504984173	0.13498100142405	30	32.5714285714286	118.363299519762	43.87667435	Wednesday	21167	-9	-37	2020-04-08	2020-03-19	2020-05-21	2020-03-22	-14	6	-57	3	0	1	0	1	1	0	0	1
Meriwether, Georgia, US	13199	Georgia	2020-03-26	2020-04-03	2020-05-01	1	0	0.472433504984173	0.202471502136074	23	33	118.363299519762	43.87667435	Thursday	21167	-8	-36	2020-04-08	2020-03-19	2020-05-21	2020-03-22	-13	7	-56	4	0	1	0	1	1	0	0	1
Meriwether, Georgia, US	13199	Georgia	2020-03-27	2020-04-03	2020-05-01	1	0	1.41730051495252	0.404943004272149	23	33.7142857142857	118.363299519762	43.87667435	Friday	21167	-7	-35	2020-04-08	2020-03-19	2020-05-21	2020-03-22	-12	8	-55	5	0	1	0	1	1	0	0	1
Meriwether, Georgia, US	13199	Georgia	2020-03-28	2020-04-03	2020-05-01	1	0	1.41730051495252	0.607414506408223	35	33.8571428571429	118.363299519762	43.87667435	Saturday	21167	-6	-34	2020-04-08	2020-03-19	2020-05-21	2020-03-22	-11	9	-54	6	0	1	0	1	1	0	0	1
Meriwether, Georgia, US	13199	Georgia	2020-03-29	2020-04-03	2020-05-01	1	0	2.36216752492087	0.944867009968347	52	33.4285714285714	118.363299519762	43.87667435	Sunday	21167	-5	-33	2020-04-08	2020-03-19	2020-05-21	2020-03-22	-10	10	-53	7	0	1	0	1	1	0	0	1
Meriwether, Georgia, US	13199	Georgia	2020-03-30	2020-04-03	2020-05-01	1	0	2.83460102990504	1.3498100142405	34	33.4285714285714	118.363299519762	43.87667435	Monday	21167	-4	-32	2020-04-08	2020-03-19	2020-05-21	2020-03-22	-9	11	-52	8	0	1	0	1	1	0	0	1
Meriwether, Georgia, US	13199	Georgia	2020-03-31	2020-04-03	2020-05-01	1	0	2.83460102990504	1.68726251780062	40	33.8571428571429	118.363299519762	43.87667435	Tuesday	21167	-3	-31	2020-04-08	2020-03-19	2020-05-21	2020-03-22	-8	12	-51	9	0	1	0	1	1	0	0	1
Meriwether, Georgia, US	13199	Georgia	2020-04-01	2020-04-03	2020-05-01	1	0	3.30703453488921	2.09220552207277	27	33.4285714285714	118.363299519762	43.87667435	Wednesday	21167	-2	-30	2020-04-08	2020-03-19	2020-05-21	2020-03-22	-7	13	-50	10	0	1	0	1	1	0	0	1
Meriwether, Georgia, US	13199	Georgia	2020-04-02	2020-04-03	2020-05-01	1	0	4.25190154485756	2.63212952776897	25	33.7142857142857	118.363299519762	43.87667435	Thursday	21167	-1	-29	2020-04-08	2020-03-19	2020-05-21	2020-03-22	-6	14	-49	11	0	1	0	1	1	0	0	1
Meriwether, Georgia, US	13199	Georgia	2020-04-03	2020-04-03	2020-05-01	1	0	4.72433504984174	3.10456303275314	26	34.1428571428571	118.363299519762	43.87667435	Friday	21167	0	-28	2020-04-08	2020-03-19	2020-05-21	2020-03-22	-5	15	-48	12	0	1	0	1	1	0	0	1
Meriwether, Georgia, US	13199	Georgia	2020-04-04	2020-04-03	2020-05-01	1	1	4.72433504984174	3.57699653773731	47	35.8571428571429	118.363299519762	43.87667435	Saturday	21167	1	-27	2020-04-08	2020-03-19	2020-05-21	2020-03-22	-4	16	-47	13	0	1	0	1	1	0	0	1
Meriwether, Georgia, US	13199	Georgia	2020-04-05	2020-04-03	2020-05-01	1	1	5.19676855482591	3.98193954200946	66	37.8571428571429	118.363299519762	43.87667435	Sunday	21167	2	-26	2020-04-08	2020-03-19	2020-05-21	2020-03-22	-3	17	-46	14	0	1	0	1	1	0	0	1
Meriwether, Georgia, US	13199	Georgia	2020-04-06	2020-04-03	2020-05-01	1	1	6.14163556479425	4.45437304699364	38	38.4285714285714	118.363299519762	43.87667435	Monday	21167	3	-25	2020-04-08	2020-03-19	2020-05-21	2020-03-22	-2	18	-45	15	0	1	0	1	1	0	0	1
Meriwether, Georgia, US	13199	Georgia	2020-04-07	2020-04-03	2020-05-01	1	1	8.03136958473095	5.19676855482591	39	38.2857142857143	118.363299519762	43.87667435	Tuesday	21167	4	-24	2020-04-08	2020-03-19	2020-05-21	2020-03-22	-1	19	-44	16	0	1	0	1	1	0	0	1
Meriwether, Georgia, US	13199	Georgia	2020-04-08	2020-04-03	2020-05-01	1	1	8.50380308971512	5.93916406265818	39	40	118.363299519762	43.87667435	Wednesday	21167	5	-23	2020-04-08	2020-03-19	2020-05-21	2020-03-22	0	20	-43	17	0	1	0	1	1	0	0	1
Meriwether, Georgia, US	13199	Georgia	2020-04-09	2020-04-03	2020-05-01	1	1	8.50380308971512	6.5465785690664	31	40.8571428571429	118.363299519762	43.87667435	Thursday	21167	6	-22	2020-04-08	2020-03-19	2020-05-21	2020-03-22	1	21	-42	18	1	1	0	1	1	1	0	1
Meriwether, Georgia, US	13199	Georgia	2020-04-10	2020-04-03	2020-05-01	1	1	8.50380308971512	7.0865025747626	28	41.1428571428571	118.363299519762	43.87667435	Friday	21167	7	-21	2020-04-08	2020-03-19	2020-05-21	2020-03-22	2	22	-41	19	1	1	0	1	1	1	0	1
Meriwether, Georgia, US	13199	Georgia	2020-04-11	2020-04-03	2020-05-01	1	1	10.3935371096518	7.8963885833069	42	40.4285714285714	118.363299519762	43.87667435	Saturday	21167	8	-20	2020-04-08	2020-03-19	2020-05-21	2020-03-22	3	23	-40	20	1	1	0	1	1	1	0	1
Meriwether, Georgia, US	13199	Georgia	2020-04-12	2020-04-03	2020-05-01	1	1	10.865970614636	8.7062745918512	67	40.5714285714286	118.363299519762	43.87667435	Sunday	21167	9	-19	2020-04-08	2020-03-19	2020-05-21	2020-03-22	4	24	-39	21	1	1	0	1	1	1	0	1
Meriwether, Georgia, US	13199	Georgia	2020-04-13	2020-04-03	2020-05-01	1	1	10.865970614636	9.38117959897145	39	40.7142857142857	118.363299519762	43.87667435	Monday	21167	10	-18	2020-04-08	2020-03-19	2020-05-21	2020-03-22	5	25	-38	22	1	1	0	1	1	1	0	1
Meriwether, Georgia, US	13199	Georgia	2020-04-14	2020-04-03	2020-05-01	1	1	11.3384041196202	9.85361310395562	35	40.1428571428571	118.363299519762	43.87667435	Tuesday	21167	11	-17	2020-04-08	2020-03-19	2020-05-21	2020-03-22	6	26	-37	23	1	1	0	1	1	1	0	1
Meriwether, Georgia, US	13199	Georgia	2020-04-15	2020-04-03	2020-05-01	1	1	12.2832711295885	10.3935371096518	29	38.7142857142857	118.363299519762	43.87667435	Wednesday	21167	12	-16	2020-04-08	2020-03-19	2020-05-21	2020-03-22	7	27	-36	24	1	1	0	1	1	1	0	1
Meriwether, Georgia, US	13199	Georgia	2020-04-16	2020-04-03	2020-05-01	1	1	13.700571644541	11.1359326174841	32	38.8571428571429	118.363299519762	43.87667435	Thursday	21167	13	-15	2020-04-08	2020-03-19	2020-05-21	2020-03-22	8	28	-35	25	1	1	0	1	1	1	0	1
Meriwether, Georgia, US	13199	Georgia	2020-04-17	2020-04-03	2020-05-01	1	1	18.4249066943828	12.5532331324366	28	38.8571428571429	118.363299519762	43.87667435	Friday	21167	14	-14	2020-04-08	2020-03-19	2020-05-21	2020-03-22	9	29	-34	26	1	1	0	1	1	1	0	1
Meriwether, Georgia, US	13199	Georgia	2020-04-18	2020-04-03	2020-05-01	1	1	18.8973401993669	13.7680621452531	36	38	118.363299519762	43.87667435	Saturday	21167	15	-13	2020-04-08	2020-03-19	2020-05-21	2020-03-22	10	30	-33	27	1	1	0	1	1	1	0	1
Meriwether, Georgia, US	13199	Georgia	2020-04-19	2020-04-03	2020-05-01	1	1	19.8422072093353	15.0503816587815	68	38.1428571428571	118.363299519762	43.87667435	Sunday	21167	16	-12	2020-04-08	2020-03-19	2020-05-21	2020-03-22	11	31	-32	28	1	1	0	1	1	1	0	1
Meriwether, Georgia, US	13199	Georgia	2020-04-20	2020-04-03	2020-05-01	1	1	21.731941229272	16.6026631751581	30	36.8571428571429	118.363299519762	43.87667435	Monday	21167	17	-11	2020-04-08	2020-03-19	2020-05-21	2020-03-22	12	32	-31	29	1	1	0	1	1	1	0	1
Meriwether, Georgia, US	13199	Georgia	2020-04-21	2020-04-03	2020-05-01	1	1	22.2043747342562	18.1549446915347	29	36	118.363299519762	43.87667435	Tuesday	21167	18	-10	2020-04-08	2020-03-19	2020-05-21	2020-03-22	13	33	-30	30	1	1	0	1	1	1	0	1
Meriwether, Georgia, US	13199	Georgia	2020-04-22	2020-04-03	2020-05-01	1	1	22.6768082392403	19.6397357071992	29	36	118.363299519762	43.87667435	Wednesday	21167	19	-9	2020-04-08	2020-03-19	2020-05-21	2020-03-22	14	34	-29	31	1	1	0	1	1	1	0	1
Meriwether, Georgia, US	13199	Georgia	2020-04-23	2020-04-03	2020-05-01	1	1	23.1492417442245	20.9895457214397	44	37.7142857142857	118.363299519762	43.87667435	Thursday	21167	20	-8	2020-04-08	2020-03-19	2020-05-21	2020-03-22	15	35	-28	32	1	1	0	1	1	1	0	1
Meriwether, Georgia, US	13199	Georgia	2020-04-24	2020-04-03	2020-05-01	1	1	23.1492417442245	21.66445072856	25	37.2857142857143	118.363299519762	43.87667435	Friday	21167	21	-7	2020-04-08	2020-03-19	2020-05-21	2020-03-22	16	36	-27	33	1	1	0	1	1	1	0	1
Meriwether, Georgia, US	13199	Georgia	2020-04-25	2020-04-03	2020-05-01	1	1	23.1492417442245	22.2718652349682	33	36.8571428571429	118.363299519762	43.87667435	Saturday	21167	22	-6	2020-04-08	2020-03-19	2020-05-21	2020-03-22	17	37	-26	34	1	1	0	1	1	1	0	1
Meriwether, Georgia, US	13199	Georgia	2020-04-26	2020-04-03	2020-05-01	1	1	23.1492417442245	22.7442987399524	44	33.4285714285714	118.363299519762	43.87667435	Sunday	21167	23	-5	2020-04-08	2020-03-19	2020-05-21	2020-03-22	18	38	-25	35	1	1	0	1	1	1	0	1
Meriwether, Georgia, US	13199	Georgia	2020-04-27	2020-04-03	2020-05-01	1	1	23.1492417442245	22.9467702420884	28	33.1428571428571	118.363299519762	43.87667435	Monday	21167	24	-4	2020-04-08	2020-03-19	2020-05-21	2020-03-22	19	39	-24	36	1	1	0	1	1	1	0	1
Meriwether, Georgia, US	13199	Georgia	2020-04-28	2020-04-03	2020-05-01	1	1	25.0389757641612	23.3517132463606	25	32.5714285714286	118.363299519762	43.87667435	Tuesday	21167	25	-3	2020-04-08	2020-03-19	2020-05-21	2020-03-22	20	40	-23	37	1	1	0	1	1	1	0	1
Meriwether, Georgia, US	13199	Georgia	2020-04-29	2020-04-03	2020-05-01	1	1	25.5114092691454	23.7566562506327	28	32.4285714285714	118.363299519762	43.87667435	Wednesday	21167	26	-2	2020-04-08	2020-03-19	2020-05-21	2020-03-22	21	41	-22	38	1	1	0	1	1	1	0	1
Meriwether, Georgia, US	13199	Georgia	2020-04-30	2020-04-03	2020-05-01	1	1	25.5114092691454	24.0941087541928	20	29	118.363299519762	43.87667435	Thursday	21167	27	-1	2020-04-08	2020-03-19	2020-05-21	2020-03-22	22	42	-21	39	1	1	0	1	1	1	0	1
Meriwether, Georgia, US	13199	Georgia	2020-05-01	2020-04-03	2020-05-01	0	1	25.5114092691454	24.431561257753	17	27.8571428571429	118.363299519762	43.87667435	Friday	21167	28	0	2020-04-08	2020-03-19	2020-05-21	2020-03-22	23	43	-20	40	1	1	0	1	1	1	0	1
Meriwether, Georgia, US	13199	Georgia	2020-05-02	2020-04-03	2020-05-01	0	1	25.5114092691454	24.7690137613131	25	26.7142857142857	118.363299519762	43.87667435	Saturday	21167	29	1	2020-04-08	2020-03-19	2020-05-21	2020-03-22	24	44	-19	41	1	1	0	1	1	1	0	1
Meriwether, Georgia, US	13199	Georgia	2020-05-03	2020-04-03	2020-05-01	0	1	25.5114092691454	25.1064662648732	39	26	118.363299519762	43.87667435	Sunday	21167	30	2	2020-04-08	2020-03-19	2020-05-21	2020-03-22	25	45	-18	42	1	1	0	1	1	1	0	1
Meriwether, Georgia, US	13199	Georgia	2020-05-04	2020-04-03	2020-05-01	0	1	26.4562762791137	25.5788997698574	22	25.1428571428571	118.363299519762	43.87667435	Monday	21167	31	3	2020-04-08	2020-03-19	2020-05-21	2020-03-22	26	46	-17	43	1	1	0	1	1	1	0	1
Meriwether, Georgia, US	13199	Georgia	2020-05-05	2020-04-03	2020-05-01	0	1	26.9287097840979	25.8488617727055	25	25.1428571428571	118.363299519762	43.87667435	Tuesday	21167	32	4	2020-04-08	2020-03-19	2020-05-21	2020-03-22	27	47	-16	44	1	1	0	1	1	1	0	1
Meriwether, Georgia, US	13199	Georgia	2020-05-06	2020-04-03	2020-05-01	0	1	27.8735767940662	26.1863142762656	32	25.7142857142857	118.363299519762	43.87667435	Wednesday	21167	33	5	2020-04-08	2020-03-19	2020-05-21	2020-03-22	28	48	-15	45	1	1	0	1	1	1	0	1
Meriwether, Georgia, US	13199	Georgia	2020-05-07	2020-04-03	2020-05-01	0	1	28.8184438040346	26.6587477812498	22	26	118.363299519762	43.87667435	Thursday	21167	34	6	2020-04-08	2020-03-19	2020-05-21	2020-03-22	29	49	-14	46	1	1	0	1	1	1	0	1
Meriwether, Georgia, US	13199	Georgia	2020-05-08	2020-04-03	2020-05-01	0	1	29.2908773090188	27.198671786946	24	27	118.363299519762	43.87667435	Friday	21167	35	7	2020-04-08	2020-03-19	2020-05-21	2020-03-22	30	50	-13	47	1	1	0	1	1	1	0	1
Meriwether, Georgia, US	13199	Georgia	2020-05-09	2020-04-03	2020-05-01	0	1	30.7081778239713	27.9410672947783	25	27	118.363299519762	43.87667435	Saturday	21167	36	8	2020-04-08	2020-03-19	2020-05-21	2020-03-22	31	51	-12	48	1	1	0	1	1	1	0	1
Meriwether, Georgia, US	13199	Georgia	2020-05-10	2020-04-03	2020-05-01	0	1	30.7081778239713	28.6834628026105	30	25.7142857142857	118.363299519762	43.87667435	Sunday	21167	37	9	2020-04-08	2020-03-19	2020-05-21	2020-03-22	32	52	-11	49	1	1	0	1	1	1	0	1
Meriwether, Georgia, US	13199	Georgia	2020-05-11	2020-04-03	2020-05-01	0	1	31.1806113289555	29.3583678097308	21	25.5714285714286	118.363299519762	43.87667435	Monday	21167	38	10	2020-04-08	2020-03-19	2020-05-21	2020-03-22	33	53	-10	50	1	1	0	1	1	1	0	1
Meriwether, Georgia, US	13199	Georgia	2020-05-12	2020-04-03	2020-05-01	0	1	31.1806113289555	29.965782316139	27	25.8571428571429	118.363299519762	43.87667435	Tuesday	21167	39	11	2020-04-08	2020-03-19	2020-05-21	2020-03-22	34	54	-9	51	1	1	0	1	1	1	0	1
Meriwether, Georgia, US	13199	Georgia	2020-05-13	2020-04-03	2020-05-01	0	1	32.1254783389238	30.5731968225472	24	24.7142857142857	118.363299519762	43.87667435	Wednesday	21167	40	12	2020-04-08	2020-03-19	2020-05-21	2020-03-22	35	55	-8	52	1	1	0	1	1	1	0	1
Meriwether, Georgia, US	13199	Georgia	2020-05-14	2020-04-03	2020-05-01	0	1	34.0152123588605	31.3155923303795	18	24.1428571428571	118.363299519762	43.87667435	Thursday	21167	41	13	2020-04-08	2020-03-19	2020-05-21	2020-03-22	36	56	-7	53	1	1	0	1	1	1	0	1
Meriwether, Georgia, US	13199	Georgia	2020-05-15	2020-04-03	2020-05-01	0	1	34.4876458638447	32.0579878382118	16	23	118.363299519762	43.87667435	Friday	21167	42	14	2020-04-08	2020-03-19	2020-05-21	2020-03-22	37	57	-6	54	1	1	0	1	1	1	0	1
Meriwether, Georgia, US	13199	Georgia	2020-05-16	2020-04-03	2020-05-01	0	1	34.0152123588605	32.5304213431959	27	23.2857142857143	118.363299519762	43.87667435	Saturday	21167	43	15	2020-04-08	2020-03-19	2020-05-21	2020-03-22	38	58	-5	55	1	1	0	1	1	1	0	1
Meriwether, Georgia, US	13199	Georgia	2020-05-17	2020-04-03	2020-05-01	0	1	34.0152123588605	33.0028548481801	44	25.2857142857143	118.363299519762	43.87667435	Sunday	21167	44	16	2020-04-08	2020-03-19	2020-05-21	2020-03-22	39	59	-4	56	1	1	0	1	1	1	0	1
Meriwether, Georgia, US	13199	Georgia	2020-05-18	2020-04-03	2020-05-01	0	1	33.0703453488921	33.2728168510282	18	24.8571428571429	118.363299519762	43.87667435	Monday	21167	45	17	2020-04-08	2020-03-19	2020-05-21	2020-03-22	40	60	-3	57	1	1	0	1	1	1	0	1
Meriwether, Georgia, US	13199	Georgia	2020-05-19	2020-04-03	2020-05-01	0	1	33.0703453488921	33.5427788538763	20	23.8571428571429	118.363299519762	43.87667435	Tuesday	21167	46	18	2020-04-08	2020-03-19	2020-05-21	2020-03-22	41	61	-2	58	1	1	0	1	1	1	0	1
Meriwether, Georgia, US	13199	Georgia	2020-05-20	2020-04-03	2020-05-01	0	1	34.4876458638447	33.8802313574364	21	23.4285714285714	118.363299519762	43.87667435	Wednesday	21167	47	19	2020-04-08	2020-03-19	2020-05-21	2020-03-22	42	62	-1	59	1	1	0	1	1	1	0	1
Meriwether, Georgia, US	13199	Georgia	2020-05-21	2020-04-03	2020-05-01	0	1	35.9049463787972	34.1501933602845	19	23.5714285714286	118.363299519762	43.87667435	Thursday	21167	48	20	2020-04-08	2020-03-19	2020-05-21	2020-03-22	43	63	0	60	1	1	0	1	0	1	0	1
Meriwether, Georgia, US	13199	Georgia	2020-05-22	2020-04-03	2020-05-01	0	1	36.8498133887655	34.4876458638447	16	23.5714285714286	118.363299519762	43.87667435	Friday	21167	49	21	2020-04-08	2020-03-19	2020-05-21	2020-03-22	44	64	1	61	1	1	1	1	0	1	0	1
Meriwether, Georgia, US	13199	Georgia	2020-05-23	2020-04-03	2020-05-01	0	1	36.8498133887655	34.8925888681168	23	23	118.363299519762	43.87667435	Saturday	21167	50	22	2020-04-08	2020-03-19	2020-05-21	2020-03-22	45	65	2	62	1	1	1	1	0	1	0	1
Meriwether, Georgia, US	13199	Georgia	2020-05-24	2020-04-03	2020-05-01	0	1	36.8498133887655	35.297531872389	35	21.7142857142857	118.363299519762	43.87667435	Sunday	21167	51	23	2020-04-08	2020-03-19	2020-05-21	2020-03-22	46	66	3	63	1	1	1	1	0	1	0	1
Meriwether, Georgia, US	13199	Georgia	2020-05-25	2020-04-03	2020-05-01	0	1	36.8498133887655	35.8374558780852	38	24.5714285714286	118.363299519762	43.87667435	Monday	21167	52	24	2020-04-08	2020-03-19	2020-05-21	2020-03-22	47	67	4	64	1	1	1	1	0	1	0	1
Meriwether, Georgia, US	13199	Georgia	2020-05-26	2020-04-03	2020-05-01	0	1	36.8498133887655	36.3773798837814	23	25	118.363299519762	43.87667435	Tuesday	21167	53	25	2020-04-08	2020-03-19	2020-05-21	2020-03-22	48	68	5	65	1	1	1	1	0	1	0	1
Meriwether, Georgia, US	13199	Georgia	2020-05-27	2020-04-03	2020-05-01	0	1	38.2671139037181	36.9173038894776	24	25.4285714285714	118.363299519762	43.87667435	Wednesday	21167	54	26	2020-04-08	2020-03-19	2020-05-21	2020-03-22	49	69	6	66	1	1	1	1	0	1	0	1
Meriwether, Georgia, US	13199	Georgia	2020-05-28	2020-04-03	2020-05-01	0	1	38.7395474087022	37.3222468937497	18	25.2857142857143	118.363299519762	43.87667435	Thursday	21167	55	27	2020-04-08	2020-03-19	2020-05-21	2020-03-22	50	70	7	67	1	1	1	1	0	1	0	1
Meriwether, Georgia, US	13199	Georgia	2020-05-29	2020-04-03	2020-05-01	0	1	39.6844144186706	37.7271898980219	18	25.5714285714286	118.363299519762	43.87667435	Friday	21167	56	28	2020-04-08	2020-03-19	2020-05-21	2020-03-22	51	71	8	68	1	1	1	1	0	1	0	1
Meriwether, Georgia, US	13199	Georgia	2020-05-30	2020-04-03	2020-05-01	0	1	40.1568479236547	38.199623403006	20	25.1428571428571	118.363299519762	43.87667435	Saturday	21167	57	29	2020-04-08	2020-03-19	2020-05-21	2020-03-22	52	72	9	69	1	1	1	1	0	1	0	1
Meriwether, Georgia, US	13199	Georgia	2020-05-31	2020-04-03	2020-05-01	0	1	40.1568479236547	38.6720569079902	37	25.4285714285714	118.363299519762	43.87667435	Sunday	21167	58	30	2020-04-08	2020-03-19	2020-05-21	2020-03-22	53	73	10	70	1	1	1	1	0	1	0	1
Meriwether, Georgia, US	13199	Georgia	2020-06-01	2020-04-03	2020-05-01	0	1	40.6292814286389	39.2119809136864	18	22.5714285714286	118.363299519762	43.87667435	Monday	21167	59	31	2020-04-08	2020-03-19	2020-05-21	2020-03-22	54	74	11	71	1	1	1	1	0	1	0	1
Meriwether, Georgia, US	13199	Georgia	2020-06-02	2020-04-03	2020-05-01	0	1	41.1017149336231	39.8193954200946	17	21.7142857142857	118.363299519762	43.87667435	Tuesday	21167	60	32	2020-04-08	2020-03-19	2020-05-21	2020-03-22	55	75	12	72	1	1	1	1	0	1	0	1
Meriwether, Georgia, US	13199	Georgia	2020-06-03	2020-04-03	2020-05-01	0	1	44.8811829734965	40.764262430063	22	21.4285714285714	118.363299519762	43.87667435	Wednesday	21167	61	33	2020-04-08	2020-03-19	2020-05-21	2020-03-22	56	76	13	73	1	1	1	1	0	1	0	1
Meriwether, Georgia, US	13199	Georgia	2020-06-04	2020-04-03	2020-05-01	0	1	46.7709169934332	41.9116009421674	20	21.7142857142857	118.363299519762	43.87667435	Thursday	21167	62	34	2020-04-08	2020-03-19	2020-05-21	2020-03-22	57	77	14	74	1	1	1	1	0	1	0	1
Meriwether, Georgia, US	13199	Georgia	2020-06-05	2020-04-03	2020-05-01	0	1	49.6055180233382	43.3289014571199	16	21.4285714285714	118.363299519762	43.87667435	Friday	21167	63	35	2020-04-08	2020-03-19	2020-05-21	2020-03-22	58	78	15	75	1	1	1	1	0	1	0	1
Meriwether, Georgia, US	13199	Georgia	2020-06-06	2020-04-03	2020-05-01	0	1	50.0779515283224	44.7462019720724	27	22.4285714285714	118.363299519762	43.87667435	Saturday	21167	64	36	2020-04-08	2020-03-19	2020-05-21	2020-03-22	59	79	16	76	1	1	1	1	0	1	0	1
Meriwether, Georgia, US	13199	Georgia	2020-06-07	2020-04-03	2020-05-01	0	1	50.0779515283224	46.1635024870249	29	21.2857142857143	118.363299519762	43.87667435	Sunday	21167	65	37	2020-04-08	2020-03-19	2020-05-21	2020-03-22	60	80	17	77	1	1	1	1	0	1	0	1
Meriwether, Georgia, US	13199	Georgia	2020-06-08	2020-04-03	2020-05-01	0	1	51.4952520432749	47.7157840034015	25	22.2857142857143	118.363299519762	43.87667435	Monday	21167	66	38	2020-04-08	2020-03-19	2020-05-21	2020-03-22	61	81	18	78	1	1	1	1	0	1	0	1
Meriwether, Georgia, US	13199	Georgia	2020-06-09	2020-04-03	2020-05-01	0	1	51.9676855482591	49.2680655197781	18	22.4285714285714	118.363299519762	43.87667435	Tuesday	21167	67	39	2020-04-08	2020-03-19	2020-05-21	2020-03-22	62	82	19	79	1	1	1	1	0	1	0	1
Meriwether, Georgia, US	13199	Georgia	2020-06-10	2020-04-03	2020-05-01	0	1	53.8574195681958	50.5503850333066	16	21.5714285714286	118.363299519762	43.87667435	Wednesday	21167	68	40	2020-04-08	2020-03-19	2020-05-21	2020-03-22	63	83	20	80	1	1	1	1	0	1	0	1
Meriwether, Georgia, US	13199	Georgia	2020-06-11	2020-04-03	2020-05-01	0	1	56.2195870931167	51.9001950475471	14	20.7142857142857	118.363299519762	43.87667435	Thursday	21167	69	41	2020-04-08	2020-03-19	2020-05-21	2020-03-22	64	84	21	81	1	1	1	1	0	1	0	1
Meriwether, Georgia, US	13199	Georgia	2020-06-12	2020-04-03	2020-05-01	0	1	58.1093211130533	53.1150240603635	14	20.4285714285714	118.363299519762	43.87667435	Friday	21167	70	42	2020-04-08	2020-03-19	2020-05-21	2020-03-22	65	85	22	82	1	1	1	1	0	1	0	1
Meriwether, Georgia, US	13199	Georgia	2020-06-13	2020-04-03	2020-05-01	0	1	59.0541881230217	54.397343573892	25	20.1428571428571	118.363299519762	43.87667435	Saturday	21167	71	43	2020-04-08	2020-03-19	2020-05-21	2020-03-22	66	86	23	83	1	1	1	1	0	1	0	1
Meriwether, Georgia, US	13199	Georgia	2020-06-14	2020-04-03	2020-05-01	0	1	59.0541881230217	55.6796630874204	34	20.8571428571429	118.363299519762	43.87667435	Sunday	21167	72	44	2020-04-08	2020-03-19	2020-05-21	2020-03-22	67	87	24	84	1	1	1	1	0	1	0	1
Meriwether, Georgia, US	13199	Georgia	2020-06-15	2020-04-03	2020-05-01	0	1	59.99905513299	56.8944921002369	21	20.2857142857143	118.363299519762	43.87667435	Monday	21167	73	45	2020-04-08	2020-03-19	2020-05-21	2020-03-22	68	88	25	85	1	1	1	1	0	1	0	1
Meriwether, Georgia, US	13199	Georgia	2020-06-16	2020-04-03	2020-05-01	0	1	62.8336561628951	58.4467736166135	18	20.2857142857143	118.363299519762	43.87667435	Tuesday	21167	74	46	2020-04-08	2020-03-19	2020-05-21	2020-03-22	69	89	26	86	1	1	1	1	0	1	0	1
Meriwether, Georgia, US	13199	Georgia	2020-06-17	2020-04-03	2020-05-01	0	1	63.7785231728634	59.864074131566	17	20.4285714285714	118.363299519762	43.87667435	Wednesday	21167	75	47	2020-04-08	2020-03-19	2020-05-21	2020-03-22	70	90	27	87	1	1	1	1	0	1	0	1
Meriwether, Georgia, US	13199	Georgia	2020-06-18	2020-04-03	2020-05-01	0	1	65.6682571928001	61.2138841458065	19	21.1428571428571	118.363299519762	43.87667435	Thursday	21167	76	48	2020-04-08	2020-03-19	2020-05-21	2020-03-22	71	91	28	88	1	1	1	1	0	1	0	1
Meriwether, Georgia, US	13199	Georgia	2020-06-19	2020-04-03	2020-05-01	0	1	68.030424717721	62.631184660759	17	21.5714285714286	118.363299519762	43.87667435	Friday	21167	77	49	2020-04-08	2020-03-19	2020-05-21	2020-03-22	72	92	29	89	1	1	1	1	0	1	0	1
Meriwether, Georgia, US	13199	Georgia	2020-06-20	2020-04-03	2020-05-01	0	1	69.9201587376577	64.1834661771356	24	21.4285714285714	118.363299519762	43.87667435	Saturday	21167	78	50	2020-04-08	2020-03-19	2020-05-21	2020-03-22	73	93	30	90	1	1	1	1	0	1	0	1
Meriwether, Georgia, US	13199	Georgia	2020-06-21	2020-04-03	2020-05-01	0	1	70.3925922426418	65.8032381942242	30	20.8571428571429	118.363299519762	43.87667435	Sunday	21167	79	51	2020-04-08	2020-03-19	2020-05-21	2020-03-22	74	94	31	91	1	1	1	1	0	1	0	1
Meriwether, Georgia, US	13199	Georgia	2020-06-22	2020-04-03	2020-05-01	0	1	72.7547597675627	67.6254817134488	25	21.4285714285714	118.363299519762	43.87667435	Monday	21167	80	52	2020-04-08	2020-03-19	2020-05-21	2020-03-22	75	95	32	92	1	1	1	1	0	1	0	1
Meriwether, Georgia, US	13199	Georgia	2020-06-23	2020-04-03	2020-05-01	0	1	75.5893607974678	69.4477252326735	19	21.5714285714286	118.363299519762	43.87667435	Tuesday	21167	81	53	2020-04-08	2020-03-19	2020-05-21	2020-03-22	76	96	33	93	1	1	1	1	0	1	0	1
Meriwether, Georgia, US	13199	Georgia	2020-06-24	2020-04-03	2020-05-01	0	1	77.9515283223886	71.4724402540342	22	22.2857142857143	118.363299519762	43.87667435	Wednesday	21167	82	54	2020-04-08	2020-03-19	2020-05-21	2020-03-22	77	97	34	94	1	1	1	1	0	1	0	1
Meriwether, Georgia, US	13199	Georgia	2020-06-25	2020-04-03	2020-05-01	0	1	78.896395332357	73.3621742739709	23	22.8571428571429	118.363299519762	43.87667435	Thursday	21167	83	55	2020-04-08	2020-03-19	2020-05-21	2020-03-22	78	98	35	95	1	1	1	1	0	1	0	1
Meriwether, Georgia, US	13199	Georgia	2020-06-26	2020-04-03	2020-05-01	0	1	82.2034298672462	75.3868892953317	20	23.2857142857143	118.363299519762	43.87667435	Friday	21167	84	56	2020-04-08	2020-03-19	2020-05-21	2020-03-22	79	99	36	96	1	1	1	1	0	1	0	1
Meriwether, Georgia, US	13199	Georgia	2020-06-27	2020-04-03	2020-05-01	0	1	82.6758633722304	77.2091328145564	28	23.8571428571429	118.363299519762	43.87667435	Saturday	21167	85	57	2020-04-08	2020-03-19	2020-05-21	2020-03-22	80	100	37	97	1	1	1	1	0	1	0	1
Meriwether, Georgia, US	13199	Georgia	2020-06-28	2020-04-03	2020-05-01	0	1	83.6207303821987	79.0988668344931	34	24.4285714285714	118.363299519762	43.87667435	Sunday	21167	86	58	2020-04-08	2020-03-19	2020-05-21	2020-03-22	81	101	38	98	1	1	1	1	0	1	0	1
Meriwether, Georgia, US	13199	Georgia	2020-06-29	2020-04-03	2020-05-01	0	1	83.6207303821987	80.6511483508696	35	25.8571428571429	118.363299519762	43.87667435	Monday	21167	87	59	2020-04-08	2020-03-19	2020-05-21	2020-03-22	82	102	39	99	1	1	1	1	0	1	0	1
Meriwether, Georgia, US	13199	Georgia	2020-06-30	2020-04-03	2020-05-01	0	1	86.4553314121038	82.2034298672462	29	27.2857142857143	118.363299519762	43.87667435	Tuesday	21167	88	60	2020-04-08	2020-03-19	2020-05-21	2020-03-22	83	103	40	100	1	1	1	1	0	1	0	1
Meriwether, Georgia, US	13199	Georgia	2020-07-01	2020-04-03	2020-05-01	0	1	88.3450654320404	83.6882208829107	23	27.4285714285714	118.363299519762	43.87667435	Wednesday	21167	89	61	2020-04-08	2020-03-19	2020-05-21	2020-03-22	84	104	41	101	1	1	1	1	0	1	0	1
Meriwether, Georgia, US	13199	Georgia	2020-07-02	2020-04-03	2020-05-01	0	1	92.1245334719138	85.5779549028474	18	26.7142857142857	118.363299519762	43.87667435	Thursday	21167	90	62	2020-04-08	2020-03-19	2020-05-21	2020-03-22	85	105	42	102	1	1	1	1	0	1	0	1
Meriwether, Georgia, US	13199	Georgia	2020-07-03	2020-04-03	2020-05-01	0	1	96.3764350167714	87.6026699242082	23	27.1428571428571	118.363299519762	43.87667435	Friday	21167	91	63	2020-04-08	2020-03-19	2020-05-21	2020-03-22	86	106	43	103	1	1	1	1	0	1	0	1
Meriwether, Georgia, US	13199	Georgia	2020-07-04	2020-04-03	2020-05-01	0	1	100.628336561629	90.1673089512651	35	28.1428571428571	118.363299519762	43.87667435	Saturday	21167	92	64	2020-04-08	2020-03-19	2020-05-21	2020-03-22	87	107	44	104	1	1	1	1	0	1	0	1
Meriwether, Georgia, US	13199	Georgia	2020-07-05	2020-04-03	2020-05-01	0	1	102.045637076581	92.7994384790341	35	28.2857142857143	118.363299519762	43.87667435	Sunday	21167	93	65	2020-04-08	2020-03-19	2020-05-21	2020-03-22	88	108	45	105	1	1	1	1	0	1	0	1
Merrimack, New Hampshire, US	33013	New Hampshire	2020-03-01	2020-03-28	2020-06-16	1	0	0	42.7374044395321	32	18.8571428571429	71.1277681572717	156.7738538	Sunday	151391	-27	-107	2020-04-02	2020-03-13	2020-07-06	2020-05-07	-32	-12	-127	-67	0	0	0	0	1	0	1	0
Merrimack, New Hampshire, US	33013	New Hampshire	2020-03-02	2020-03-28	2020-06-16	1	0	0	35.737312333057	13	18.8571428571429	71.1277681572717	156.7738538	Monday	151391	-26	-106	2020-04-02	2020-03-13	2020-07-06	2020-05-07	-31	-11	-126	-66	0	0	0	0	1	0	1	0
Merrimack, New Hampshire, US	33013	New Hampshire	2020-03-03	2020-03-28	2020-06-16	1	0	0	28.7372202265819	12	18.8571428571429	71.1277681572717	156.7738538	Tuesday	151391	-25	-105	2020-04-02	2020-03-13	2020-07-06	2020-05-07	-30	-10	-125	-65	0	0	0	0	1	0	1	0
Merrimack, New Hampshire, US	33013	New Hampshire	2020-03-04	2020-03-28	2020-06-16	1	0	0	21.5529151699364	12	19.1428571428571	71.1277681572717	156.7738538	Wednesday	151391	-24	-104	2020-04-02	2020-03-13	2020-07-06	2020-05-07	-29	-9	-124	-64	0	0	0	0	1	0	1	0
Merrimack, New Hampshire, US	33013	New Hampshire	2020-03-05	2020-03-28	2020-06-16	1	0	0	14.368610113291	12	18.5714285714286	71.1277681572717	156.7738538	Thursday	151391	-23	-103	2020-04-02	2020-03-13	2020-07-06	2020-05-07	-28	-8	-123	-63	0	0	0	0	1	0	1	0
Merrimack, New Hampshire, US	33013	New Hampshire	2020-03-06	2020-03-28	2020-06-16	1	0	0	7.18430505664548	11	16.7142857142857	71.1277681572717	156.7738538	Friday	151391	-22	-102	2020-04-02	2020-03-13	2020-07-06	2020-05-07	-27	-7	-122	-62	0	0	0	0	1	0	1	0
Merrimack, New Hampshire, US	33013	New Hampshire	2020-03-07	2020-03-28	2020-06-16	1	0	0	0	23	16.4285714285714	71.1277681572717	156.7738538	Saturday	151391	-21	-101	2020-04-02	2020-03-13	2020-07-06	2020-05-07	-26	-6	-121	-61	0	0	0	0	1	0	1	0
Merrimack, New Hampshire, US	33013	New Hampshire	2020-03-08	2020-03-28	2020-06-16	1	0	0	0	34	16.7142857142857	71.1277681572717	156.7738538	Sunday	151391	-20	-100	2020-04-02	2020-03-13	2020-07-06	2020-05-07	-25	-5	-120	-60	0	0	0	0	1	0	1	0
Merrimack, New Hampshire, US	33013	New Hampshire	2020-03-09	2020-03-28	2020-06-16	1	0	0	0	14	16.8571428571429	71.1277681572717	156.7738538	Monday	151391	-19	-99	2020-04-02	2020-03-13	2020-07-06	2020-05-07	-24	-4	-119	-59	0	0	0	0	1	0	1	0
Merrimack, New Hampshire, US	33013	New Hampshire	2020-03-10	2020-03-28	2020-06-16	1	0	0	0	13	17	71.1277681572717	156.7738538	Tuesday	151391	-18	-98	2020-04-02	2020-03-13	2020-07-06	2020-05-07	-23	-3	-118	-58	0	0	0	0	1	0	1	0
Merrimack, New Hampshire, US	33013	New Hampshire	2020-03-11	2020-03-28	2020-06-16	1	0	0	0	12	17	71.1277681572717	156.7738538	Wednesday	151391	-17	-97	2020-04-02	2020-03-13	2020-07-06	2020-05-07	-22	-2	-117	-57	0	0	0	0	1	0	1	0
Merrimack, New Hampshire, US	33013	New Hampshire	2020-03-12	2020-03-28	2020-06-16	1	0	0	0	13	17.1428571428571	71.1277681572717	156.7738538	Thursday	151391	-16	-96	2020-04-02	2020-03-13	2020-07-06	2020-05-07	-21	-1	-116	-56	0	0	0	0	1	0	1	0
Merrimack, New Hampshire, US	33013	New Hampshire	2020-03-13	2020-03-28	2020-06-16	1	0	0	0	12	17.2857142857143	71.1277681572717	156.7738538	Friday	151391	-15	-95	2020-04-02	2020-03-13	2020-07-06	2020-05-07	-20	0	-115	-55	0	0	0	0	1	0	1	0
Merrimack, New Hampshire, US	33013	New Hampshire	2020-03-14	2020-03-28	2020-06-16	1	0	0	0	27	17.8571428571429	71.1277681572717	156.7738538	Saturday	151391	-14	-94	2020-04-02	2020-03-13	2020-07-06	2020-05-07	-19	1	-114	-54	0	1	0	0	1	0	1	1
Merrimack, New Hampshire, US	33013	New Hampshire	2020-03-15	2020-03-28	2020-06-16	1	0	0	0	44	19.2857142857143	71.1277681572717	156.7738538	Sunday	151391	-13	-93	2020-04-02	2020-03-13	2020-07-06	2020-05-07	-18	2	-113	-53	0	1	0	0	1	0	1	1
Merrimack, New Hampshire, US	33013	New Hampshire	2020-03-16	2020-03-28	2020-06-16	1	0	0	0	23	20.5714285714286	71.1277681572717	156.7738538	Monday	151391	-12	-92	2020-04-02	2020-03-13	2020-07-06	2020-05-07	-17	3	-112	-52	0	1	0	0	1	0	1	1
Merrimack, New Hampshire, US	33013	New Hampshire	2020-03-17	2020-03-28	2020-06-16	1	0	0	0	32	23.2857142857143	71.1277681572717	156.7738538	Tuesday	151391	-11	-91	2020-04-02	2020-03-13	2020-07-06	2020-05-07	-16	4	-111	-51	0	1	0	0	1	0	1	1
Merrimack, New Hampshire, US	33013	New Hampshire	2020-03-18	2020-03-28	2020-06-16	1	0	0.06605412474982	0.00943630353568857	29	25.7142857142857	71.1277681572717	156.7738538	Wednesday	151391	-10	-90	2020-04-02	2020-03-13	2020-07-06	2020-05-07	-15	5	-110	-50	0	1	0	0	1	0	1	1
Merrimack, New Hampshire, US	33013	New Hampshire	2020-03-19	2020-03-28	2020-06-16	1	0	0.06605412474982	0.0188726070713771	40	29.5714285714286	71.1277681572717	156.7738538	Thursday	151391	-9	-89	2020-04-02	2020-03-13	2020-07-06	2020-05-07	-14	6	-109	-49	0	1	0	0	1	0	1	1
Merrimack, New Hampshire, US	33013	New Hampshire	2020-03-20	2020-03-28	2020-06-16	1	0	0.13210824949964	0.0377452141427543	33	32.5714285714286	71.1277681572717	156.7738538	Friday	151391	-8	-88	2020-04-02	2020-03-13	2020-07-06	2020-05-07	-13	7	-108	-48	0	1	0	0	1	0	1	1
Merrimack, New Hampshire, US	33013	New Hampshire	2020-03-21	2020-03-28	2020-06-16	1	0	0.26421649899928	0.0754904282855086	49	35.7142857142857	71.1277681572717	156.7738538	Saturday	151391	-7	-87	2020-04-02	2020-03-13	2020-07-06	2020-05-07	-12	8	-107	-47	0	1	0	0	1	0	1	1
Merrimack, New Hampshire, US	33013	New Hampshire	2020-03-22	2020-03-28	2020-06-16	1	0	0.26421649899928	0.113235642428263	64	38.5714285714286	71.1277681572717	156.7738538	Sunday	151391	-6	-86	2020-04-02	2020-03-13	2020-07-06	2020-05-07	-11	9	-106	-46	0	1	0	0	1	0	1	1
Merrimack, New Hampshire, US	33013	New Hampshire	2020-03-23	2020-03-28	2020-06-16	1	0	0.26421649899928	0.150980856571017	47	42	71.1277681572717	156.7738538	Monday	151391	-5	-85	2020-04-02	2020-03-13	2020-07-06	2020-05-07	-10	10	-105	-45	0	1	0	0	1	0	1	1
Merrimack, New Hampshire, US	33013	New Hampshire	2020-03-24	2020-03-28	2020-06-16	1	0	0.26421649899928	0.188726070713771	49	44.4285714285714	71.1277681572717	156.7738538	Tuesday	151391	-4	-84	2020-04-02	2020-03-13	2020-07-06	2020-05-07	-9	11	-104	-44	0	1	0	0	1	0	1	1
Merrimack, New Hampshire, US	33013	New Hampshire	2020-03-25	2020-03-28	2020-06-16	1	0	0.26421649899928	0.217034981320837	44	46.5714285714286	71.1277681572717	156.7738538	Wednesday	151391	-3	-83	2020-04-02	2020-03-13	2020-07-06	2020-05-07	-8	12	-103	-43	0	1	0	0	1	0	1	1
Merrimack, New Hampshire, US	33013	New Hampshire	2020-03-26	2020-03-28	2020-06-16	1	0	0.3302706237491	0.254780195463591	38	46.2857142857143	71.1277681572717	156.7738538	Thursday	151391	-2	-82	2020-04-02	2020-03-13	2020-07-06	2020-05-07	-7	13	-102	-42	0	1	0	0	1	0	1	1
Merrimack, New Hampshire, US	33013	New Hampshire	2020-03-27	2020-03-28	2020-06-16	1	0	0.46237887324874	0.301961713142034	34	46.4285714285714	71.1277681572717	156.7738538	Friday	151391	-1	-81	2020-04-02	2020-03-13	2020-07-06	2020-05-07	-6	14	-101	-41	0	1	0	0	1	0	1	1
Merrimack, New Hampshire, US	33013	New Hampshire	2020-03-28	2020-03-28	2020-06-16	1	0	0.72659537224802	0.368015837891854	55	47.2857142857143	71.1277681572717	156.7738538	Saturday	151391	0	-80	2020-04-02	2020-03-13	2020-07-06	2020-05-07	-5	15	-100	-40	0	1	0	0	1	0	1	1
Merrimack, New Hampshire, US	33013	New Hampshire	2020-03-29	2020-03-28	2020-06-16	1	1	0.92475774649748	0.46237887324874	76	49	71.1277681572717	156.7738538	Sunday	151391	1	-79	2020-04-02	2020-03-13	2020-07-06	2020-05-07	-4	16	-99	-39	0	1	0	0	1	0	1	1
Merrimack, New Hampshire, US	33013	New Hampshire	2020-03-30	2020-03-28	2020-06-16	1	1	1.18897424549676	0.59448712274838	50	49.4285714285714	71.1277681572717	156.7738538	Monday	151391	2	-78	2020-04-02	2020-03-13	2020-07-06	2020-05-07	-3	17	-98	-38	0	1	0	0	1	0	1	1
Merrimack, New Hampshire, US	33013	New Hampshire	2020-03-31	2020-03-28	2020-06-16	1	1	1.78346136824514	0.811522104069217	45	48.8571428571429	71.1277681572717	156.7738538	Tuesday	151391	3	-77	2020-04-02	2020-03-13	2020-07-06	2020-05-07	-2	18	-97	-37	0	1	0	0	1	0	1	1
Merrimack, New Hampshire, US	33013	New Hampshire	2020-04-01	2020-03-28	2020-06-16	1	1	1.78346136824514	1.02855708539005	41	48.4285714285714	71.1277681572717	156.7738538	Wednesday	151391	4	-76	2020-04-02	2020-03-13	2020-07-06	2020-05-07	-1	19	-96	-36	0	1	0	0	1	0	1	1
Merrimack, New Hampshire, US	33013	New Hampshire	2020-04-02	2020-03-28	2020-06-16	1	1	2.17978611674406	1.29277358438933	48	49.8571428571429	71.1277681572717	156.7738538	Thursday	151391	5	-75	2020-04-02	2020-03-13	2020-07-06	2020-05-07	0	20	-95	-35	0	1	0	0	1	0	1	1
Merrimack, New Hampshire, US	33013	New Hampshire	2020-04-03	2020-03-28	2020-06-16	1	1	2.17978611674406	1.53811747631724	47	51.7142857142857	71.1277681572717	156.7738538	Friday	151391	6	-74	2020-04-02	2020-03-13	2020-07-06	2020-05-07	1	21	-94	-34	1	1	0	0	1	1	1	1
Merrimack, New Hampshire, US	33013	New Hampshire	2020-04-04	2020-03-28	2020-06-16	1	1	2.37794849099352	1.77402506470945	54	51.5714285714286	71.1277681572717	156.7738538	Saturday	151391	7	-73	2020-04-02	2020-03-13	2020-07-06	2020-05-07	2	22	-93	-33	1	1	0	0	1	1	1	1
Merrimack, New Hampshire, US	33013	New Hampshire	2020-04-05	2020-03-28	2020-06-16	1	1	2.57611086524298	2.00993265310167	66	50.1428571428571	71.1277681572717	156.7738538	Sunday	151391	8	-72	2020-04-02	2020-03-13	2020-07-06	2020-05-07	3	23	-92	-32	1	1	0	0	1	1	1	1
Merrimack, New Hampshire, US	33013	New Hampshire	2020-04-06	2020-03-28	2020-06-16	1	1	3.43481448699064	2.33076697331508	46	49.5714285714286	71.1277681572717	156.7738538	Monday	151391	9	-71	2020-04-02	2020-03-13	2020-07-06	2020-05-07	4	24	-91	-31	1	1	0	0	1	1	1	1
Merrimack, New Hampshire, US	33013	New Hampshire	2020-04-07	2020-03-28	2020-06-16	1	1	3.43481448699064	2.56667456170729	44	49.4285714285714	71.1277681572717	156.7738538	Tuesday	151391	10	-70	2020-04-02	2020-03-13	2020-07-06	2020-05-07	5	25	-90	-30	1	1	0	0	1	1	1	1
Merrimack, New Hampshire, US	33013	New Hampshire	2020-04-08	2020-03-28	2020-06-16	1	1	3.69903098598992	2.84032736424226	44	49.8571428571429	71.1277681572717	156.7738538	Wednesday	151391	11	-69	2020-04-02	2020-03-13	2020-07-06	2020-05-07	6	26	-89	-29	1	1	0	0	1	1	1	1
Merrimack, New Hampshire, US	33013	New Hampshire	2020-04-09	2020-03-28	2020-06-16	1	1	3.9632474849892	3.09510755970585	49	50	71.1277681572717	156.7738538	Thursday	151391	12	-68	2020-04-02	2020-03-13	2020-07-06	2020-05-07	7	27	-88	-28	1	1	0	0	1	1	1	1
Merrimack, New Hampshire, US	33013	New Hampshire	2020-04-10	2020-03-28	2020-06-16	1	1	3.9632474849892	3.34988775516944	40	49	71.1277681572717	156.7738538	Friday	151391	13	-67	2020-04-02	2020-03-13	2020-07-06	2020-05-07	8	28	-87	-27	1	1	0	0	1	1	1	1
Merrimack, New Hampshire, US	33013	New Hampshire	2020-04-11	2020-03-28	2020-06-16	1	1	4.35957223348812	3.6329768612401	49	48.2857142857143	71.1277681572717	156.7738538	Saturday	151391	14	-66	2020-04-02	2020-03-13	2020-07-06	2020-05-07	9	29	-86	-26	1	1	0	0	1	1	1	1
Merrimack, New Hampshire, US	33013	New Hampshire	2020-04-12	2020-03-28	2020-06-16	1	1	4.68984285723722	3.93493857438213	68	48.5714285714286	71.1277681572717	156.7738538	Sunday	151391	15	-65	2020-04-02	2020-03-13	2020-07-06	2020-05-07	10	30	-85	-25	1	1	0	0	1	1	1	1
Merrimack, New Hampshire, US	33013	New Hampshire	2020-04-13	2020-03-28	2020-06-16	1	1	4.82195110673686	4.13310094863159	54	49.7142857142857	71.1277681572717	156.7738538	Monday	151391	16	-64	2020-04-02	2020-03-13	2020-07-06	2020-05-07	11	31	-84	-24	1	1	0	0	1	1	1	1
Merrimack, New Hampshire, US	33013	New Hampshire	2020-04-14	2020-03-28	2020-06-16	1	1	4.9540593562365	4.35013592995243	41	49.2857142857143	71.1277681572717	156.7738538	Tuesday	151391	17	-63	2020-04-02	2020-03-13	2020-07-06	2020-05-07	12	32	-83	-23	1	1	0	0	1	1	1	1
Merrimack, New Hampshire, US	33013	New Hampshire	2020-04-15	2020-03-28	2020-06-16	1	1	5.35038410473542	4.58604351834465	40	48.7142857142857	71.1277681572717	156.7738538	Wednesday	151391	18	-62	2020-04-02	2020-03-13	2020-07-06	2020-05-07	13	33	-82	-22	1	1	0	0	1	1	1	1
Merrimack, New Hampshire, US	33013	New Hampshire	2020-04-16	2020-03-28	2020-06-16	1	1	5.35038410473542	4.78420589259411	46	48.2857142857143	71.1277681572717	156.7738538	Thursday	151391	19	-61	2020-04-02	2020-03-13	2020-07-06	2020-05-07	14	34	-81	-21	1	1	0	0	1	1	1	1
Merrimack, New Hampshire, US	33013	New Hampshire	2020-04-17	2020-03-28	2020-06-16	1	1	5.81276297798416	5.04842239159339	42	48.5714285714286	71.1277681572717	156.7738538	Friday	151391	20	-60	2020-04-02	2020-03-13	2020-07-06	2020-05-07	15	35	-80	-20	1	1	0	0	1	1	1	1
Merrimack, New Hampshire, US	33013	New Hampshire	2020-04-18	2020-03-28	2020-06-16	1	1	6.07697947698344	5.29376628352129	59	50	71.1277681572717	156.7738538	Saturday	151391	21	-59	2020-04-02	2020-03-13	2020-07-06	2020-05-07	16	36	-79	-19	1	1	0	0	1	1	1	1
Merrimack, New Hampshire, US	33013	New Hampshire	2020-04-19	2020-03-28	2020-06-16	1	1	6.20908772648308	5.51080126484213	57	48.4285714285714	71.1277681572717	156.7738538	Sunday	151391	22	-58	2020-04-02	2020-03-13	2020-07-06	2020-05-07	17	37	-78	-18	1	1	0	0	1	1	1	1
Merrimack, New Hampshire, US	33013	New Hampshire	2020-04-20	2020-03-28	2020-06-16	1	1	6.34119597598272	5.72783624616296	43	46.8571428571429	71.1277681572717	156.7738538	Monday	151391	23	-57	2020-04-02	2020-03-13	2020-07-06	2020-05-07	18	38	-77	-17	1	1	0	0	1	1	1	1
Merrimack, New Hampshire, US	33013	New Hampshire	2020-04-21	2020-03-28	2020-06-16	1	1	6.67146659973182	5.97318013809087	44	47.2857142857143	71.1277681572717	156.7738538	Tuesday	151391	24	-56	2020-04-02	2020-03-13	2020-07-06	2020-05-07	19	39	-76	-16	1	1	0	0	1	1	1	1
Merrimack, New Hampshire, US	33013	New Hampshire	2020-04-22	2020-03-28	2020-06-16	1	1	6.9356830987311	6.19965142294739	41	47.4285714285714	71.1277681572717	156.7738538	Wednesday	151391	25	-55	2020-04-02	2020-03-13	2020-07-06	2020-05-07	20	40	-75	-15	1	1	0	0	1	1	1	1
Merrimack, New Hampshire, US	33013	New Hampshire	2020-04-23	2020-03-28	2020-06-16	1	1	7.46411609672966	6.50161313608943	37	46.1428571428571	71.1277681572717	156.7738538	Thursday	151391	26	-54	2020-04-02	2020-03-13	2020-07-06	2020-05-07	21	41	-74	-14	1	1	0	0	1	1	1	1
Merrimack, New Hampshire, US	33013	New Hampshire	2020-04-24	2020-03-28	2020-06-16	1	1	7.5962243462293	6.75639333155302	37	45.4285714285714	71.1277681572717	156.7738538	Friday	151391	27	-53	2020-04-02	2020-03-13	2020-07-06	2020-05-07	22	42	-73	-13	1	1	0	0	1	1	1	1
Merrimack, New Hampshire, US	33013	New Hampshire	2020-04-25	2020-03-28	2020-06-16	1	1	8.52098209272678	7.10553656237349	40	42.7142857142857	71.1277681572717	156.7738538	Saturday	151391	28	-52	2020-04-02	2020-03-13	2020-07-06	2020-05-07	23	43	-72	-12	1	1	0	0	1	1	1	1
Merrimack, New Hampshire, US	33013	New Hampshire	2020-04-26	2020-03-28	2020-06-16	1	1	8.32281971847732	7.40749827551553	62	43.4285714285714	71.1277681572717	156.7738538	Sunday	151391	29	-51	2020-04-02	2020-03-13	2020-07-06	2020-05-07	24	44	-71	-11	1	1	0	0	1	1	1	1
Merrimack, New Hampshire, US	33013	New Hampshire	2020-04-27	2020-03-28	2020-06-16	1	1	8.45492796797696	7.70945998865756	49	44.2857142857143	71.1277681572717	156.7738538	Monday	151391	30	-50	2020-04-02	2020-03-13	2020-07-06	2020-05-07	25	45	-70	-10	1	1	0	0	1	1	1	1
Merrimack, New Hampshire, US	33013	New Hampshire	2020-04-28	2020-03-28	2020-06-16	1	1	9.51179396397408	8.11522104069217	36	43.1428571428571	71.1277681572717	156.7738538	Tuesday	151391	31	-49	2020-04-02	2020-03-13	2020-07-06	2020-05-07	26	46	-69	-9	1	1	0	0	1	1	1	1
Merrimack, New Hampshire, US	33013	New Hampshire	2020-04-29	2020-03-28	2020-06-16	1	1	9.5778480887239	8.49267318211971	31	41.7142857142857	71.1277681572717	156.7738538	Wednesday	151391	32	-48	2020-04-02	2020-03-13	2020-07-06	2020-05-07	27	47	-68	-8	1	1	0	0	1	1	1	1
Merrimack, New Hampshire, US	33013	New Hampshire	2020-04-30	2020-03-28	2020-06-16	1	1	11.6915800807181	9.09659660840378	41	42.2857142857143	71.1277681572717	156.7738538	Thursday	151391	33	-47	2020-04-02	2020-03-13	2020-07-06	2020-05-07	28	48	-67	-7	1	1	0	0	1	1	1	1
Merrimack, New Hampshire, US	33013	New Hampshire	2020-05-01	2020-03-28	2020-06-16	1	1	12.2200130787167	9.75713785590198	35	42	71.1277681572717	156.7738538	Friday	151391	34	-46	2020-04-02	2020-03-13	2020-07-06	2020-05-07	29	49	-66	-6	1	1	0	0	1	1	1	1
Merrimack, New Hampshire, US	33013	New Hampshire	2020-05-02	2020-03-28	2020-06-16	1	1	12.2200130787167	10.2855708539005	39	41.8571428571429	71.1277681572717	156.7738538	Saturday	151391	35	-45	2020-04-02	2020-03-13	2020-07-06	2020-05-07	30	50	-65	-5	1	1	0	0	1	1	1	1
Merrimack, New Hampshire, US	33013	New Hampshire	2020-05-03	2020-03-28	2020-06-16	1	1	12.8805543262149	10.9366757978631	49	40	71.1277681572717	156.7738538	Sunday	151391	36	-44	2020-04-02	2020-03-13	2020-07-06	2020-05-07	31	51	-64	-4	1	1	0	0	1	1	1	1
Merrimack, New Hampshire, US	33013	New Hampshire	2020-05-04	2020-03-28	2020-06-16	1	1	13.210824949964	11.6160896524326	38	38.4285714285714	71.1277681572717	156.7738538	Monday	151391	37	-43	2020-04-02	2020-03-13	2020-07-06	2020-05-07	32	52	-63	-3	1	1	0	0	1	1	1	1
Merrimack, New Hampshire, US	33013	New Hampshire	2020-05-05	2020-03-28	2020-06-16	1	1	13.6071496984629	12.2011404716453	31	37.7142857142857	71.1277681572717	156.7738538	Tuesday	151391	38	-42	2020-04-02	2020-03-13	2020-07-06	2020-05-07	33	53	-62	-2	1	1	0	0	1	1	1	1
Merrimack, New Hampshire, US	33013	New Hampshire	2020-05-06	2020-03-28	2020-06-16	1	1	14.0695285717117	12.8428091120721	29	37.4285714285714	71.1277681572717	156.7738538	Wednesday	151391	39	-41	2020-04-02	2020-03-13	2020-07-06	2020-05-07	34	54	-61	-1	1	1	0	0	1	1	1	1
Merrimack, New Hampshire, US	33013	New Hampshire	2020-05-07	2020-03-28	2020-06-16	1	1	14.5319074449604	13.2485701641068	29	35.7142857142857	71.1277681572717	156.7738538	Thursday	151391	40	-40	2020-04-02	2020-03-13	2020-07-06	2020-05-07	35	55	-60	0	1	1	0	0	1	1	0	1
Merrimack, New Hampshire, US	33013	New Hampshire	2020-05-08	2020-03-28	2020-06-16	1	1	14.9942863182091	13.6448949126057	23	34	71.1277681572717	156.7738538	Friday	151391	41	-39	2020-04-02	2020-03-13	2020-07-06	2020-05-07	36	56	-59	1	1	1	0	1	1	1	0	1
Merrimack, New Hampshire, US	33013	New Hampshire	2020-05-09	2020-03-28	2020-06-16	1	1	15.4566651914579	14.1072737858544	45	34.8571428571429	71.1277681572717	156.7738538	Saturday	151391	42	-38	2020-04-02	2020-03-13	2020-07-06	2020-05-07	37	57	-58	2	1	1	0	1	1	1	0	1
Merrimack, New Hampshire, US	33013	New Hampshire	2020-05-10	2020-03-28	2020-06-16	1	1	15.6548275657073	14.5035985343533	49	34.8571428571429	71.1277681572717	156.7738538	Sunday	151391	43	-37	2020-04-02	2020-03-13	2020-07-06	2020-05-07	38	58	-57	3	1	1	0	1	1	1	0	1
Merrimack, New Hampshire, US	33013	New Hampshire	2020-05-11	2020-03-28	2020-06-16	1	1	16.0511523142063	14.9093595863879	37	34.7142857142857	71.1277681572717	156.7738538	Monday	151391	44	-36	2020-04-02	2020-03-13	2020-07-06	2020-05-07	39	59	-56	4	1	1	0	1	1	1	0	1
Merrimack, New Hampshire, US	33013	New Hampshire	2020-05-12	2020-03-28	2020-06-16	1	1	16.6456394369546	15.3434295490296	30	34.5714285714286	71.1277681572717	156.7738538	Tuesday	151391	45	-35	2020-04-02	2020-03-13	2020-07-06	2020-05-07	40	60	-55	5	1	1	0	1	1	1	0	1
Merrimack, New Hampshire, US	33013	New Hampshire	2020-05-13	2020-03-28	2020-06-16	1	1	16.9098559359539	15.7491906010642	26	34.1428571428571	71.1277681572717	156.7738538	Wednesday	151391	46	-34	2020-04-02	2020-03-13	2020-07-06	2020-05-07	41	61	-54	6	1	1	0	1	1	1	0	1
Merrimack, New Hampshire, US	33013	New Hampshire	2020-05-14	2020-03-28	2020-06-16	1	1	17.240126559703	16.1360790460275	28	34	71.1277681572717	156.7738538	Thursday	151391	47	-33	2020-04-02	2020-03-13	2020-07-06	2020-05-07	42	62	-53	7	1	1	0	1	1	1	0	1
Merrimack, New Hampshire, US	33013	New Hampshire	2020-05-15	2020-03-28	2020-06-16	1	1	17.240126559703	16.4569133662409	24	34.1428571428571	71.1277681572717	156.7738538	Friday	151391	48	-32	2020-04-02	2020-03-13	2020-07-06	2020-05-07	43	63	-52	8	1	1	0	1	1	1	0	1
Merrimack, New Hampshire, US	33013	New Hampshire	2020-05-16	2020-03-28	2020-06-16	1	1	18.36304668045	16.8721107218112	33	32.4285714285714	71.1277681572717	156.7738538	Saturday	151391	49	-31	2020-04-02	2020-03-13	2020-07-06	2020-05-07	44	64	-51	9	1	1	0	1	1	1	0	1
Merrimack, New Hampshire, US	33013	New Hampshire	2020-05-17	2020-03-28	2020-06-16	1	1	18.36304668045	17.2589991667744	50	32.5714285714286	71.1277681572717	156.7738538	Sunday	151391	50	-30	2020-04-02	2020-03-13	2020-07-06	2020-05-07	45	65	-50	10	1	1	0	1	1	1	0	1
Merrimack, New Hampshire, US	33013	New Hampshire	2020-05-18	2020-03-28	2020-06-16	1	1	18.6272631794492	17.6270150046663	31	31.7142857142857	71.1277681572717	156.7738538	Monday	151391	51	-29	2020-04-02	2020-03-13	2020-07-06	2020-05-07	46	66	-49	11	1	1	0	1	1	1	0	1
Merrimack, New Hampshire, US	33013	New Hampshire	2020-05-19	2020-03-28	2020-06-16	1	1	18.6933173041991	17.9195404142726	27	31.2857142857143	71.1277681572717	156.7738538	Tuesday	151391	52	-28	2020-04-02	2020-03-13	2020-07-06	2020-05-07	47	67	-48	12	1	1	0	1	1	1	0	1
Merrimack, New Hampshire, US	33013	New Hampshire	2020-05-20	2020-03-28	2020-06-16	1	1	19.1556961774478	18.240374734486	23	30.8571428571429	71.1277681572717	156.7738538	Wednesday	151391	53	-27	2020-04-02	2020-03-13	2020-07-06	2020-05-07	48	68	-47	13	1	1	0	1	1	1	0	1
Merrimack, New Hampshire, US	33013	New Hampshire	2020-05-21	2020-03-28	2020-06-16	1	1	19.7501833001962	18.5989542688422	23	30.1428571428571	71.1277681572717	156.7738538	Thursday	151391	54	-26	2020-04-02	2020-03-13	2020-07-06	2020-05-07	49	69	-46	14	1	1	0	1	1	1	0	1
Merrimack, New Hampshire, US	33013	New Hampshire	2020-05-22	2020-03-28	2020-06-16	1	1	20.2786162981947	19.0330242314839	19	29.4285714285714	71.1277681572717	156.7738538	Friday	151391	55	-25	2020-04-02	2020-03-13	2020-07-06	2020-05-07	50	70	-45	15	1	1	0	1	1	1	0	1
Merrimack, New Hampshire, US	33013	New Hampshire	2020-05-23	2020-03-28	2020-06-16	1	1	20.6088869219438	19.3538585516973	32	29.2857142857143	71.1277681572717	156.7738538	Saturday	151391	56	-24	2020-04-02	2020-03-13	2020-07-06	2020-05-07	51	71	-44	16	1	1	0	1	1	1	0	1
Merrimack, New Hampshire, US	33013	New Hampshire	2020-05-24	2020-03-28	2020-06-16	1	1	21.1373199199424	19.7501833001962	38	27.5714285714286	71.1277681572717	156.7738538	Sunday	151391	57	-23	2020-04-02	2020-03-13	2020-07-06	2020-05-07	52	72	-43	17	1	1	0	1	1	1	0	1
Merrimack, New Hampshire, US	33013	New Hampshire	2020-05-25	2020-03-28	2020-06-16	1	1	21.2033740446922	20.118199138088	46	29.7142857142857	71.1277681572717	156.7738538	Monday	151391	58	-22	2020-04-02	2020-03-13	2020-07-06	2020-05-07	53	73	-42	18	1	1	0	1	1	1	0	1
Merrimack, New Hampshire, US	33013	New Hampshire	2020-05-26	2020-03-28	2020-06-16	1	1	21.4015364189417	20.5050875830513	24	29.2857142857143	71.1277681572717	156.7738538	Tuesday	151391	59	-21	2020-04-02	2020-03-13	2020-07-06	2020-05-07	54	74	-41	19	1	1	0	1	1	1	0	1
Merrimack, New Hampshire, US	33013	New Hampshire	2020-05-27	2020-03-28	2020-06-16	1	1	21.5996987931911	20.8542308138717	21	29	71.1277681572717	156.7738538	Wednesday	151391	60	-20	2020-04-02	2020-03-13	2020-07-06	2020-05-07	55	75	-40	20	1	1	0	1	1	1	0	1
Merrimack, New Hampshire, US	33013	New Hampshire	2020-05-28	2020-03-28	2020-06-16	1	1	21.8639152921904	21.1561925270138	21	28.7142857142857	71.1277681572717	156.7738538	Thursday	151391	61	-19	2020-04-02	2020-03-13	2020-07-06	2020-05-07	56	76	-39	21	1	1	0	1	1	1	0	1
Merrimack, New Hampshire, US	33013	New Hampshire	2020-05-29	2020-03-28	2020-06-16	1	1	22.0620776664399	21.4109727224774	19	28.7142857142857	71.1277681572717	156.7738538	Friday	151391	62	-18	2020-04-02	2020-03-13	2020-07-06	2020-05-07	57	77	-38	22	1	1	0	1	1	1	0	1
Merrimack, New Hampshire, US	33013	New Hampshire	2020-05-30	2020-03-28	2020-06-16	1	1	22.0620776664399	21.6185714002625	29	28.2857142857143	71.1277681572717	156.7738538	Saturday	151391	63	-17	2020-04-02	2020-03-13	2020-07-06	2020-05-07	58	78	-37	23	1	1	0	1	1	1	0	1
Merrimack, New Hampshire, US	33013	New Hampshire	2020-05-31	2020-03-28	2020-06-16	1	1	22.5905106644384	21.8261700780477	41	28.7142857142857	71.1277681572717	156.7738538	Sunday	151391	64	-16	2020-04-02	2020-03-13	2020-07-06	2020-05-07	59	79	-36	24	1	1	0	1	1	1	0	1
Merrimack, New Hampshire, US	33013	New Hampshire	2020-06-01	2020-03-28	2020-06-16	1	1	22.8547271634377	22.0620776664399	23	25.4285714285714	71.1277681572717	156.7738538	Monday	151391	65	-15	2020-04-02	2020-03-13	2020-07-06	2020-05-07	60	80	-35	25	1	1	0	1	1	1	0	1
Merrimack, New Hampshire, US	33013	New Hampshire	2020-06-02	2020-03-28	2020-06-16	1	1	23.2510519119366	22.3262941654392	24	25.4285714285714	71.1277681572717	156.7738538	Tuesday	151391	66	-14	2020-04-02	2020-03-13	2020-07-06	2020-05-07	61	81	-34	26	1	1	0	1	1	1	0	1
Merrimack, New Hampshire, US	33013	New Hampshire	2020-06-03	2020-03-28	2020-06-16	1	1	23.3171060366865	22.5716380573671	22	25.5714285714286	71.1277681572717	156.7738538	Wednesday	151391	67	-13	2020-04-02	2020-03-13	2020-07-06	2020-05-07	62	82	-33	27	1	1	0	1	1	1	0	1
Merrimack, New Hampshire, US	33013	New Hampshire	2020-06-04	2020-03-28	2020-06-16	1	1	23.7134307851854	22.8358545563663	20	25.4285714285714	71.1277681572717	156.7738538	Thursday	151391	68	-12	2020-04-02	2020-03-13	2020-07-06	2020-05-07	63	83	-32	28	1	1	0	1	1	1	0	1
Merrimack, New Hampshire, US	33013	New Hampshire	2020-06-05	2020-03-28	2020-06-16	1	1	23.7134307851854	23.0717621447586	17	25.1428571428571	71.1277681572717	156.7738538	Friday	151391	69	-11	2020-04-02	2020-03-13	2020-07-06	2020-05-07	64	84	-31	29	1	1	0	1	1	1	0	1
Merrimack, New Hampshire, US	33013	New Hampshire	2020-06-06	2020-03-28	2020-06-16	1	1	24.5060802821832	23.420905375579	29	25.1428571428571	71.1277681572717	156.7738538	Saturday	151391	70	-10	2020-04-02	2020-03-13	2020-07-06	2020-05-07	65	85	-30	30	1	1	0	1	1	1	0	1
Merrimack, New Hampshire, US	33013	New Hampshire	2020-06-07	2020-03-28	2020-06-16	1	1	24.572134406933	23.7039944816497	42	25.2857142857143	71.1277681572717	156.7738538	Sunday	151391	71	-9	2020-04-02	2020-03-13	2020-07-06	2020-05-07	66	86	-29	31	1	1	0	1	1	1	0	1
Merrimack, New Hampshire, US	33013	New Hampshire	2020-06-08	2020-03-28	2020-06-16	1	1	24.7702967811825	23.9776472841847	20	24.8571428571429	71.1277681572717	156.7738538	Monday	151391	72	-8	2020-04-02	2020-03-13	2020-07-06	2020-05-07	67	87	-28	32	1	1	0	1	1	1	0	1
Merrimack, New Hampshire, US	33013	New Hampshire	2020-06-09	2020-03-28	2020-06-16	1	1	24.7702967811825	24.1946822655055	22	24.5714285714286	71.1277681572717	156.7738538	Tuesday	151391	73	-7	2020-04-02	2020-03-13	2020-07-06	2020-05-07	68	88	-27	33	1	1	0	1	1	1	0	1
Merrimack, New Hampshire, US	33013	New Hampshire	2020-06-10	2020-03-28	2020-06-16	1	1	25.2987297791811	24.4777713715762	18	24	71.1277681572717	156.7738538	Wednesday	151391	74	-6	2020-04-02	2020-03-13	2020-07-06	2020-05-07	69	89	-26	34	1	1	0	1	1	1	0	1
Merrimack, New Hampshire, US	33013	New Hampshire	2020-06-11	2020-03-28	2020-06-16	1	1	25.4968921534305	24.7325515670397	22	24.2857142857143	71.1277681572717	156.7738538	Thursday	151391	75	-5	2020-04-02	2020-03-13	2020-07-06	2020-05-07	70	90	-25	35	1	1	0	1	1	1	0	1
Merrimack, New Hampshire, US	33013	New Hampshire	2020-06-12	2020-03-28	2020-06-16	1	1	25.7611086524298	25.0250769766461	16	24.1428571428571	71.1277681572717	156.7738538	Friday	151391	76	-4	2020-04-02	2020-03-13	2020-07-06	2020-05-07	71	91	-24	36	1	1	0	1	1	1	0	1
Merrimack, New Hampshire, US	33013	New Hampshire	2020-06-13	2020-03-28	2020-06-16	1	1	25.8271627771796	25.2138030473599	28	24	71.1277681572717	156.7738538	Saturday	151391	77	-3	2020-04-02	2020-03-13	2020-07-06	2020-05-07	72	92	-23	37	1	1	0	1	1	1	0	1
Merrimack, New Hampshire, US	33013	New Hampshire	2020-06-14	2020-03-28	2020-06-16	1	1	25.8271627771796	25.3930928145379	34	22.8571428571429	71.1277681572717	156.7738538	Sunday	151391	78	-2	2020-04-02	2020-03-13	2020-07-06	2020-05-07	73	93	-22	38	1	1	0	1	1	1	0	1
Merrimack, New Hampshire, US	33013	New Hampshire	2020-06-15	2020-03-28	2020-06-16	1	1	25.8932169019294	25.5535099746447	28	24	71.1277681572717	156.7738538	Monday	151391	79	-1	2020-04-02	2020-03-13	2020-07-06	2020-05-07	74	94	-21	39	1	1	0	1	1	1	0	1
Merrimack, New Hampshire, US	33013	New Hampshire	2020-06-16	2020-03-28	2020-06-16	0	1	25.8932169019294	25.7139271347514	22	24	71.1277681572717	156.7738538	Tuesday	151391	80	0	2020-04-02	2020-03-13	2020-07-06	2020-05-07	75	95	-20	40	1	1	0	1	1	1	0	1
Merrimack, New Hampshire, US	33013	New Hampshire	2020-06-17	2020-03-28	2020-06-16	0	1	25.8932169019294	25.7988538665726	20	24.2857142857143	71.1277681572717	156.7738538	Wednesday	151391	81	1	2020-04-02	2020-03-13	2020-07-06	2020-05-07	76	96	-19	41	1	1	0	1	1	1	0	1
Merrimack, New Hampshire, US	33013	New Hampshire	2020-06-18	2020-03-28	2020-06-16	0	1	25.8932169019294	25.8554716877867	20	24	71.1277681572717	156.7738538	Thursday	151391	82	2	2020-04-02	2020-03-13	2020-07-06	2020-05-07	77	97	-18	42	1	1	0	1	1	1	0	1
Merrimack, New Hampshire, US	33013	New Hampshire	2020-06-19	2020-03-28	2020-06-16	0	1	25.9592710266793	25.8837805983938	19	24.4285714285714	71.1277681572717	156.7738538	Friday	151391	83	3	2020-04-02	2020-03-13	2020-07-06	2020-05-07	78	98	-17	43	1	1	0	1	1	1	0	1
Merrimack, New Hampshire, US	33013	New Hampshire	2020-06-20	2020-03-28	2020-06-16	0	1	26.1574334009287	25.9309621160722	26	24.1428571428571	71.1277681572717	156.7738538	Saturday	151391	84	4	2020-04-02	2020-03-13	2020-07-06	2020-05-07	79	99	-16	44	1	1	0	1	1	1	0	1
Merrimack, New Hampshire, US	33013	New Hampshire	2020-06-21	2020-03-28	2020-06-16	0	1	26.1574334009287	25.9781436337506	27	23.1428571428571	71.1277681572717	156.7738538	Sunday	151391	85	5	2020-04-02	2020-03-13	2020-07-06	2020-05-07	80	100	-15	45	1	1	0	1	1	1	0	1
Merrimack, New Hampshire, US	33013	New Hampshire	2020-06-22	2020-03-28	2020-06-16	0	1	26.2234875256785	26.0253251514291	23	22.4285714285714	71.1277681572717	156.7738538	Monday	151391	86	6	2020-04-02	2020-03-13	2020-07-06	2020-05-07	81	101	-14	46	1	1	0	1	1	1	0	1
Merrimack, New Hampshire, US	33013	New Hampshire	2020-06-23	2020-03-28	2020-06-16	0	1	26.2895416504284	26.0819429726432	20	22.1428571428571	71.1277681572717	156.7738538	Tuesday	151391	87	7	2020-04-02	2020-03-13	2020-07-06	2020-05-07	82	102	-13	47	1	1	0	1	1	1	0	1
Merrimack, New Hampshire, US	33013	New Hampshire	2020-06-24	2020-03-28	2020-06-16	0	1	26.421649899928	26.1574334009287	20	22.1428571428571	71.1277681572717	156.7738538	Wednesday	151391	88	8	2020-04-02	2020-03-13	2020-07-06	2020-05-07	83	103	-12	48	1	1	0	1	1	1	0	1
Merrimack, New Hampshire, US	33013	New Hampshire	2020-06-25	2020-03-28	2020-06-16	0	1	26.4877040246778	26.2423601327499	20	22.1428571428571	71.1277681572717	156.7738538	Thursday	151391	89	9	2020-04-02	2020-03-13	2020-07-06	2020-05-07	84	104	-11	49	1	1	0	1	1	1	0	1
Merrimack, New Hampshire, US	33013	New Hampshire	2020-06-26	2020-03-28	2020-06-16	0	1	26.8840287731767	26.3744683822496	19	22.1428571428571	71.1277681572717	156.7738538	Friday	151391	90	10	2020-04-02	2020-03-13	2020-07-06	2020-05-07	85	105	-10	50	1	1	0	1	1	1	0	1
Merrimack, New Hampshire, US	33013	New Hampshire	2020-06-27	2020-03-28	2020-06-16	0	1	26.9500828979266	26.4877040246778	34	23.2857142857143	71.1277681572717	156.7738538	Saturday	151391	91	11	2020-04-02	2020-03-13	2020-07-06	2020-05-07	86	106	-9	51	1	1	0	1	1	1	0	1
Merrimack, New Hampshire, US	33013	New Hampshire	2020-06-28	2020-03-28	2020-06-16	0	1	26.8840287731767	26.5915033635704	39	25	71.1277681572717	156.7738538	Sunday	151391	92	12	2020-04-02	2020-03-13	2020-07-06	2020-05-07	87	107	-8	52	1	1	0	1	1	1	0	1
Merrimack, New Hampshire, US	33013	New Hampshire	2020-06-29	2020-03-28	2020-06-16	0	1	27.0161370226764	26.7047390059987	40	27.4285714285714	71.1277681572717	156.7738538	Monday	151391	93	13	2020-04-02	2020-03-13	2020-07-06	2020-05-07	88	108	-7	53	1	1	0	1	1	1	0	1
Merrimack, New Hampshire, US	33013	New Hampshire	2020-06-30	2020-03-28	2020-06-16	0	1	27.0821911474262	26.8179746484269	30	28.8571428571429	71.1277681572717	156.7738538	Tuesday	151391	94	14	2020-04-02	2020-03-13	2020-07-06	2020-05-07	89	109	-6	54	1	1	0	1	1	1	0	1
Merrimack, New Hampshire, US	33013	New Hampshire	2020-07-01	2020-03-28	2020-06-16	0	1	27.2142993969258	26.9312102908552	22	29.1428571428571	71.1277681572717	156.7738538	Wednesday	151391	95	15	2020-04-02	2020-03-13	2020-07-06	2020-05-07	90	110	-5	55	1	1	0	1	1	1	0	1
Merrimack, New Hampshire, US	33013	New Hampshire	2020-07-02	2020-03-28	2020-06-16	0	1	27.3464076464255	27.0538822368191	19	29	71.1277681572717	156.7738538	Thursday	151391	96	16	2020-04-02	2020-03-13	2020-07-06	2020-05-07	91	111	-4	56	1	1	0	1	1	1	0	1
Merrimack, New Hampshire, US	33013	New Hampshire	2020-07-03	2020-03-28	2020-06-16	0	1	27.5445700206749	27.148245272176	27	30.1428571428571	71.1277681572717	156.7738538	Friday	151391	97	17	2020-04-02	2020-03-13	2020-07-06	2020-05-07	92	112	-3	57	1	1	0	1	1	1	0	1
Merrimack, New Hampshire, US	33013	New Hampshire	2020-07-04	2020-03-28	2020-06-16	0	1	27.6106241454248	27.2426083075329	32	29.8571428571429	71.1277681572717	156.7738538	Saturday	151391	98	18	2020-04-02	2020-03-13	2020-07-06	2020-05-07	93	113	-2	58	1	1	0	1	1	1	0	1
Merrimack, New Hampshire, US	33013	New Hampshire	2020-07-05	2020-03-28	2020-06-16	0	1	27.6106241454248	27.3464076464255	34	29.1428571428571	71.1277681572717	156.7738538	Sunday	151391	99	19	2020-04-02	2020-03-13	2020-07-06	2020-05-07	94	114	-1	59	1	1	0	1	1	1	0	1
Mesa, Colorado, US	8077	Colorado	2020-03-01	2020-03-26	2020-04-27	1	0	0	23.4869595003289	35	28.4285714285714	92.5173758948971	44.07454016	Sunday	154210	-25	-57	2020-03-31	2020-03-11	2020-05-17	2020-03-18	-30	-10	-77	-17	0	0	0	0	1	0	1	0
Mesa, Colorado, US	8077	Colorado	2020-03-02	2020-03-26	2020-04-27	1	0	0	19.6180750506965	16	26.4285714285714	92.5173758948971	44.07454016	Monday	154210	-24	-56	2020-03-31	2020-03-11	2020-05-17	2020-03-18	-29	-9	-76	-16	0	0	0	0	1	0	1	0
Mesa, Colorado, US	8077	Colorado	2020-03-03	2020-03-26	2020-04-27	1	0	0	15.7303179939929	14	25.2857142857143	92.5173758948971	44.07454016	Tuesday	154210	-23	-55	2020-03-31	2020-03-11	2020-05-17	2020-03-18	-28	-8	-75	-15	0	0	0	0	1	0	1	0
Mesa, Colorado, US	8077	Colorado	2020-03-04	2020-03-26	2020-04-27	1	0	0	11.8236883302178	15	24.7142857142857	92.5173758948971	44.07454016	Wednesday	154210	-22	-54	2020-03-31	2020-03-11	2020-05-17	2020-03-18	-27	-7	-74	-14	0	0	0	0	1	0	1	0
Mesa, Colorado, US	8077	Colorado	2020-03-05	2020-03-26	2020-04-27	1	0	0	7.88874975583565	15	23	92.5173758948971	44.07454016	Thursday	154210	-21	-53	2020-03-31	2020-03-11	2020-05-17	2020-03-18	-26	-6	-73	-13	0	0	0	0	1	0	1	0
Mesa, Colorado, US	8077	Colorado	2020-03-06	2020-03-26	2020-04-27	1	0	0	3.94437487791782	14	20.4285714285714	92.5173758948971	44.07454016	Friday	154210	-20	-52	2020-03-31	2020-03-11	2020-05-17	2020-03-18	-25	-5	-72	-12	0	0	0	0	1	0	1	0
Mesa, Colorado, US	8077	Colorado	2020-03-07	2020-03-26	2020-04-27	1	0	0	0	25	19.1428571428571	92.5173758948971	44.07454016	Saturday	154210	-19	-51	2020-03-31	2020-03-11	2020-05-17	2020-03-18	-24	-4	-71	-11	0	0	0	0	1	0	1	0
Mesa, Colorado, US	8077	Colorado	2020-03-08	2020-03-26	2020-04-27	1	0	0	0	37	19.4285714285714	92.5173758948971	44.07454016	Sunday	154210	-18	-50	2020-03-31	2020-03-11	2020-05-17	2020-03-18	-23	-3	-70	-10	0	0	0	0	1	0	1	0
Mesa, Colorado, US	8077	Colorado	2020-03-09	2020-03-26	2020-04-27	1	0	0	0	16	19.4285714285714	92.5173758948971	44.07454016	Monday	154210	-17	-49	2020-03-31	2020-03-11	2020-05-17	2020-03-18	-22	-2	-69	-9	0	0	0	0	1	0	1	0
Mesa, Colorado, US	8077	Colorado	2020-03-10	2020-03-26	2020-04-27	1	0	0	0	15	19.5714285714286	92.5173758948971	44.07454016	Tuesday	154210	-16	-48	2020-03-31	2020-03-11	2020-05-17	2020-03-18	-21	-1	-68	-8	0	0	0	0	1	0	1	0
Mesa, Colorado, US	8077	Colorado	2020-03-11	2020-03-26	2020-04-27	1	0	0	0	16	19.7142857142857	92.5173758948971	44.07454016	Wednesday	154210	-15	-47	2020-03-31	2020-03-11	2020-05-17	2020-03-18	-20	0	-67	-7	0	0	0	0	1	0	1	0
Mesa, Colorado, US	8077	Colorado	2020-03-12	2020-03-26	2020-04-27	1	0	0	0	15	19.7142857142857	92.5173758948971	44.07454016	Thursday	154210	-14	-46	2020-03-31	2020-03-11	2020-05-17	2020-03-18	-19	1	-66	-6	0	1	0	0	1	0	1	1
Mesa, Colorado, US	8077	Colorado	2020-03-13	2020-03-26	2020-04-27	1	0	0	0	16	20	92.5173758948971	44.07454016	Friday	154210	-13	-45	2020-03-31	2020-03-11	2020-05-17	2020-03-18	-18	2	-65	-5	0	1	0	0	1	0	1	1
Mesa, Colorado, US	8077	Colorado	2020-03-14	2020-03-26	2020-04-27	1	0	0.0648466377018352	0.00926380538597645	27	20.2857142857143	92.5173758948971	44.07454016	Saturday	154210	-12	-44	2020-03-31	2020-03-11	2020-05-17	2020-03-18	-17	3	-64	-4	0	1	0	0	1	0	1	1
Mesa, Colorado, US	8077	Colorado	2020-03-15	2020-03-26	2020-04-27	1	0	0.0648466377018352	0.0185276107719529	39	20.5714285714286	92.5173758948971	44.07454016	Sunday	154210	-11	-43	2020-03-31	2020-03-11	2020-05-17	2020-03-18	-16	4	-63	-3	0	1	0	0	1	0	1	1
Mesa, Colorado, US	8077	Colorado	2020-03-16	2020-03-26	2020-04-27	1	0	0.0648466377018352	0.0277914161579294	20	21.1428571428571	92.5173758948971	44.07454016	Monday	154210	-10	-42	2020-03-31	2020-03-11	2020-05-17	2020-03-18	-15	5	-62	-2	0	1	0	0	1	0	1	1
Mesa, Colorado, US	8077	Colorado	2020-03-17	2020-03-26	2020-04-27	1	0	0.0648466377018352	0.0370552215439058	26	22.7142857142857	92.5173758948971	44.07454016	Tuesday	154210	-9	-41	2020-03-31	2020-03-11	2020-05-17	2020-03-18	-14	6	-61	-1	0	1	0	0	1	0	1	1
Mesa, Colorado, US	8077	Colorado	2020-03-18	2020-03-26	2020-04-27	1	0	0.0648466377018352	0.0463190269298823	27	24.2857142857143	92.5173758948971	44.07454016	Wednesday	154210	-8	-40	2020-03-31	2020-03-11	2020-05-17	2020-03-18	-13	7	-60	0	0	1	0	0	1	0	0	1
Mesa, Colorado, US	8077	Colorado	2020-03-19	2020-03-26	2020-04-27	1	0	0.0648466377018352	0.0555828323158587	39	27.7142857142857	92.5173758948971	44.07454016	Thursday	154210	-7	-39	2020-03-31	2020-03-11	2020-05-17	2020-03-18	-12	8	-59	1	0	1	0	1	1	0	0	1
Mesa, Colorado, US	8077	Colorado	2020-03-20	2020-03-26	2020-04-27	1	0	0.0648466377018352	0.0648466377018352	29	29.5714285714286	92.5173758948971	44.07454016	Friday	154210	-6	-38	2020-03-31	2020-03-11	2020-05-17	2020-03-18	-11	9	-58	2	0	1	0	1	1	0	0	1
Mesa, Colorado, US	8077	Colorado	2020-03-21	2020-03-26	2020-04-27	1	0	0.0648466377018352	0.0648466377018352	45	32.1428571428571	92.5173758948971	44.07454016	Saturday	154210	-5	-37	2020-03-31	2020-03-11	2020-05-17	2020-03-18	-10	10	-57	3	0	1	0	1	1	0	0	1
Mesa, Colorado, US	8077	Colorado	2020-03-22	2020-03-26	2020-04-27	1	0	0.259386550807341	0.0926380538597645	53	34.1428571428571	92.5173758948971	44.07454016	Sunday	154210	-4	-36	2020-03-31	2020-03-11	2020-05-17	2020-03-18	-9	11	-56	4	0	1	0	1	1	0	0	1
Mesa, Colorado, US	8077	Colorado	2020-03-23	2020-03-26	2020-04-27	1	0	0.324233188509176	0.12969327540367	40	37	92.5173758948971	44.07454016	Monday	154210	-3	-35	2020-03-31	2020-03-11	2020-05-17	2020-03-18	-8	12	-55	5	0	1	0	1	1	0	0	1
Mesa, Colorado, US	8077	Colorado	2020-03-24	2020-03-26	2020-04-27	1	0	0.324233188509176	0.166748496947576	34	38.1428571428571	92.5173758948971	44.07454016	Tuesday	154210	-2	-34	2020-03-31	2020-03-11	2020-05-17	2020-03-18	-7	13	-54	6	0	1	0	1	1	0	0	1
Mesa, Colorado, US	8077	Colorado	2020-03-25	2020-03-26	2020-04-27	1	0	0.389079826211011	0.213067523877458	34	39.1428571428571	92.5173758948971	44.07454016	Wednesday	154210	-1	-33	2020-03-31	2020-03-11	2020-05-17	2020-03-18	-6	14	-53	7	0	1	0	1	1	0	0	1
Mesa, Colorado, US	8077	Colorado	2020-03-26	2020-03-26	2020-04-27	1	0	0.389079826211011	0.259386550807341	43	39.7142857142857	92.5173758948971	44.07454016	Thursday	154210	0	-32	2020-03-31	2020-03-11	2020-05-17	2020-03-18	-5	15	-52	8	0	1	0	1	1	0	0	1
Mesa, Colorado, US	8077	Colorado	2020-03-27	2020-03-26	2020-04-27	1	1	0.453926463912846	0.314969383123199	48	42.4285714285714	92.5173758948971	44.07454016	Friday	154210	1	-31	2020-03-31	2020-03-11	2020-05-17	2020-03-18	-4	16	-51	9	0	1	0	1	1	0	0	1
Mesa, Colorado, US	8077	Colorado	2020-03-28	2020-03-26	2020-04-27	1	1	0.583619739316516	0.389079826211011	58	44.2857142857143	92.5173758948971	44.07454016	Saturday	154210	2	-30	2020-03-31	2020-03-11	2020-05-17	2020-03-18	-3	17	-50	10	0	1	0	1	1	0	0	1
Mesa, Colorado, US	8077	Colorado	2020-03-29	2020-03-26	2020-04-27	1	1	0.778159652422022	0.463190269298823	66	46.1428571428571	92.5173758948971	44.07454016	Sunday	154210	3	-29	2020-03-31	2020-03-11	2020-05-17	2020-03-18	-2	18	-49	11	0	1	0	1	1	0	0	1
Mesa, Colorado, US	8077	Colorado	2020-03-30	2020-03-26	2020-04-27	1	1	0.778159652422022	0.528036907000658	49	47.4285714285714	92.5173758948971	44.07454016	Monday	154210	4	-28	2020-03-31	2020-03-11	2020-05-17	2020-03-18	-1	19	-48	12	0	1	0	1	1	0	0	1
Mesa, Colorado, US	8077	Colorado	2020-03-31	2020-03-26	2020-04-27	1	1	0.907852927825692	0.611411155474446	41	48.4285714285714	92.5173758948971	44.07454016	Tuesday	154210	5	-27	2020-03-31	2020-03-11	2020-05-17	2020-03-18	0	20	-47	13	0	1	0	1	1	0	0	1
Mesa, Colorado, US	8077	Colorado	2020-04-01	2020-03-26	2020-04-27	1	1	0.907852927825692	0.685521598562257	38	49	92.5173758948971	44.07454016	Wednesday	154210	6	-26	2020-03-31	2020-03-11	2020-05-17	2020-03-18	1	21	-46	14	1	1	0	1	1	1	0	1
Mesa, Colorado, US	8077	Colorado	2020-04-02	2020-03-26	2020-04-27	1	1	1.1023928409312	0.787423457807998	46	49.4285714285714	92.5173758948971	44.07454016	Thursday	154210	7	-25	2020-03-31	2020-03-11	2020-05-17	2020-03-18	2	22	-45	15	1	1	0	1	1	1	0	1
Mesa, Colorado, US	8077	Colorado	2020-04-03	2020-03-26	2020-04-27	1	1	1.2969327540367	0.907852927825692	39	48.1428571428571	92.5173758948971	44.07454016	Friday	154210	8	-24	2020-03-31	2020-03-11	2020-05-17	2020-03-18	3	23	-44	16	1	1	0	1	1	1	0	1
Mesa, Colorado, US	8077	Colorado	2020-04-04	2020-03-26	2020-04-27	1	1	1.2969327540367	1.00975478707143	56	47.8571428571429	92.5173758948971	44.07454016	Saturday	154210	9	-23	2020-03-31	2020-03-11	2020-05-17	2020-03-18	4	24	-43	17	1	1	0	1	1	1	0	1
Mesa, Colorado, US	8077	Colorado	2020-04-05	2020-03-26	2020-04-27	1	1	1.2969327540367	1.08386523015924	62	47.2857142857143	92.5173758948971	44.07454016	Sunday	154210	10	-22	2020-03-31	2020-03-11	2020-05-17	2020-03-18	5	25	-42	18	1	1	0	1	1	1	0	1
Mesa, Colorado, US	8077	Colorado	2020-04-06	2020-03-26	2020-04-27	1	1	1.62116594254588	1.20429470017694	46	46.8571428571429	92.5173758948971	44.07454016	Monday	154210	11	-21	2020-03-31	2020-03-11	2020-05-17	2020-03-18	6	26	-41	19	1	1	0	1	1	1	0	1
Mesa, Colorado, US	8077	Colorado	2020-04-07	2020-03-26	2020-04-27	1	1	1.75085921794955	1.32472417019463	45	47.4285714285714	92.5173758948971	44.07454016	Tuesday	154210	12	-20	2020-03-31	2020-03-11	2020-05-17	2020-03-18	7	27	-40	20	1	1	0	1	1	1	0	1
Mesa, Colorado, US	8077	Colorado	2020-04-08	2020-03-26	2020-04-27	1	1	2.07509240645873	1.49147266714221	41	47.8571428571429	92.5173758948971	44.07454016	Wednesday	154210	13	-19	2020-03-31	2020-03-11	2020-05-17	2020-03-18	8	28	-39	21	1	1	0	1	1	1	0	1
Mesa, Colorado, US	8077	Colorado	2020-04-09	2020-03-26	2020-04-27	1	1	2.07509240645873	1.63042974793186	44	47.5714285714286	92.5173758948971	44.07454016	Thursday	154210	14	-18	2020-03-31	2020-03-11	2020-05-17	2020-03-18	9	29	-38	22	1	1	0	1	1	1	0	1
Mesa, Colorado, US	8077	Colorado	2020-04-10	2020-03-26	2020-04-27	1	1	2.2047856818624	1.76012302333553	40	47.7142857142857	92.5173758948971	44.07454016	Friday	154210	15	-17	2020-03-31	2020-03-11	2020-05-17	2020-03-18	10	30	-37	23	1	1	0	1	1	1	0	1
Mesa, Colorado, US	8077	Colorado	2020-04-11	2020-03-26	2020-04-27	1	1	2.2047856818624	1.8898162987392	50	46.8571428571429	92.5173758948971	44.07454016	Saturday	154210	16	-16	2020-03-31	2020-03-11	2020-05-17	2020-03-18	11	31	-36	24	1	1	0	1	1	1	0	1
Mesa, Colorado, US	8077	Colorado	2020-04-12	2020-03-26	2020-04-27	1	1	2.26963231956423	2.02877337952884	68	47.7142857142857	92.5173758948971	44.07454016	Sunday	154210	17	-15	2020-03-31	2020-03-11	2020-05-17	2020-03-18	12	32	-35	25	1	1	0	1	1	1	0	1
Mesa, Colorado, US	8077	Colorado	2020-04-13	2020-03-26	2020-04-27	1	1	2.26963231956423	2.12141143338861	50	48.2857142857143	92.5173758948971	44.07454016	Monday	154210	18	-14	2020-03-31	2020-03-11	2020-05-17	2020-03-18	13	33	-34	26	1	1	0	1	1	1	0	1
Mesa, Colorado, US	8077	Colorado	2020-04-14	2020-03-26	2020-04-27	1	1	2.26963231956423	2.19552187647642	45	48.2857142857143	92.5173758948971	44.07454016	Tuesday	154210	19	-13	2020-03-31	2020-03-11	2020-05-17	2020-03-18	14	34	-33	27	1	1	0	1	1	1	0	1
Mesa, Colorado, US	8077	Colorado	2020-04-15	2020-03-26	2020-04-27	1	1	2.2047856818624	2.21404948724837	39	48	92.5173758948971	44.07454016	Wednesday	154210	20	-12	2020-03-31	2020-03-11	2020-05-17	2020-03-18	15	35	-32	28	1	1	0	1	1	1	0	1
Mesa, Colorado, US	8077	Colorado	2020-04-16	2020-03-26	2020-04-27	1	1	2.2047856818624	2.23257709802032	45	48.1428571428571	92.5173758948971	44.07454016	Thursday	154210	21	-11	2020-03-31	2020-03-11	2020-05-17	2020-03-18	16	36	-31	29	1	1	0	1	1	1	0	1
Mesa, Colorado, US	8077	Colorado	2020-04-17	2020-03-26	2020-04-27	1	1	2.2047856818624	2.23257709802032	39	48	92.5173758948971	44.07454016	Friday	154210	22	-10	2020-03-31	2020-03-11	2020-05-17	2020-03-18	17	37	-30	30	1	1	0	1	1	1	0	1
Mesa, Colorado, US	8077	Colorado	2020-04-18	2020-03-26	2020-04-27	1	1	2.2047856818624	2.23257709802032	49	47.8571428571429	92.5173758948971	44.07454016	Saturday	154210	23	-9	2020-03-31	2020-03-11	2020-05-17	2020-03-18	18	38	-29	31	1	1	0	1	1	1	0	1
Mesa, Colorado, US	8077	Colorado	2020-04-19	2020-03-26	2020-04-27	1	1	2.26963231956423	2.23257709802032	58	46.4285714285714	92.5173758948971	44.07454016	Sunday	154210	24	-8	2020-03-31	2020-03-11	2020-05-17	2020-03-18	19	39	-28	32	1	1	0	1	1	1	0	1
Mesa, Colorado, US	8077	Colorado	2020-04-20	2020-03-26	2020-04-27	1	1	2.26963231956423	2.23257709802032	40	45	92.5173758948971	44.07454016	Monday	154210	25	-7	2020-03-31	2020-03-11	2020-05-17	2020-03-18	20	40	-27	33	1	1	0	1	1	1	0	1
Mesa, Colorado, US	8077	Colorado	2020-04-21	2020-03-26	2020-04-27	1	1	2.26963231956423	2.23257709802032	36	43.7142857142857	92.5173758948971	44.07454016	Tuesday	154210	26	-6	2020-03-31	2020-03-11	2020-05-17	2020-03-18	21	41	-26	34	1	1	0	1	1	1	0	1
Mesa, Colorado, US	8077	Colorado	2020-04-22	2020-03-26	2020-04-27	1	1	2.3993255949679	2.26036851417825	35	43.1428571428571	92.5173758948971	44.07454016	Wednesday	154210	27	-5	2020-03-31	2020-03-11	2020-05-17	2020-03-18	22	42	-25	35	1	1	0	1	1	1	0	1
Mesa, Colorado, US	8077	Colorado	2020-04-23	2020-03-26	2020-04-27	1	1	2.3993255949679	2.28815993033618	40	42.4285714285714	92.5173758948971	44.07454016	Thursday	154210	28	-4	2020-03-31	2020-03-11	2020-05-17	2020-03-18	23	43	-24	36	1	1	0	1	1	1	0	1
Mesa, Colorado, US	8077	Colorado	2020-04-24	2020-03-26	2020-04-27	1	1	2.3993255949679	2.31595134649411	32	41.4285714285714	92.5173758948971	44.07454016	Friday	154210	29	-3	2020-03-31	2020-03-11	2020-05-17	2020-03-18	24	44	-23	37	1	1	0	1	1	1	0	1
Mesa, Colorado, US	8077	Colorado	2020-04-25	2020-03-26	2020-04-27	1	1	2.46417223266974	2.35300656803802	41	40.2857142857143	92.5173758948971	44.07454016	Saturday	154210	30	-2	2020-03-31	2020-03-11	2020-05-17	2020-03-18	25	45	-22	38	1	1	0	1	1	1	0	1
Mesa, Colorado, US	8077	Colorado	2020-04-26	2020-03-26	2020-04-27	1	1	2.46417223266974	2.38079798419595	47	38.7142857142857	92.5173758948971	44.07454016	Sunday	154210	31	-1	2020-03-31	2020-03-11	2020-05-17	2020-03-18	26	46	-21	39	1	1	0	1	1	1	0	1
Mesa, Colorado, US	8077	Colorado	2020-04-27	2020-03-26	2020-04-27	0	1	2.59386550807341	2.42711701112583	38	38.4285714285714	92.5173758948971	44.07454016	Monday	154210	32	0	2020-03-31	2020-03-11	2020-05-17	2020-03-18	27	47	-20	40	1	1	0	1	1	1	0	1
Mesa, Colorado, US	8077	Colorado	2020-04-28	2020-03-26	2020-04-27	0	1	2.72355878347708	2.49196364882767	31	37.7142857142857	92.5173758948971	44.07454016	Tuesday	154210	33	1	2020-03-31	2020-03-11	2020-05-17	2020-03-18	28	48	-19	41	1	1	0	1	1	1	0	1
Mesa, Colorado, US	8077	Colorado	2020-04-29	2020-03-26	2020-04-27	0	1	2.85325205888075	2.5568102865295	35	37.7142857142857	92.5173758948971	44.07454016	Wednesday	154210	34	2	2020-03-31	2020-03-11	2020-05-17	2020-03-18	29	49	-18	42	1	1	0	1	1	1	0	1
Mesa, Colorado, US	8077	Colorado	2020-04-30	2020-03-26	2020-04-27	0	1	2.98294533428442	2.64018453500329	30	36.2857142857143	92.5173758948971	44.07454016	Thursday	154210	35	3	2020-03-31	2020-03-11	2020-05-17	2020-03-18	30	50	-17	43	1	1	0	1	1	1	0	1
Mesa, Colorado, US	8077	Colorado	2020-05-01	2020-03-26	2020-04-27	0	1	3.04779197198625	2.73282258886305	22	34.8571428571429	92.5173758948971	44.07454016	Friday	154210	36	4	2020-03-31	2020-03-11	2020-05-17	2020-03-18	31	51	-16	44	1	1	0	1	1	1	0	1
Mesa, Colorado, US	8077	Colorado	2020-05-02	2020-03-26	2020-04-27	0	1	3.04779197198625	2.81619683733684	38	34.4285714285714	92.5173758948971	44.07454016	Saturday	154210	37	5	2020-03-31	2020-03-11	2020-05-17	2020-03-18	32	52	-15	45	1	1	0	1	1	1	0	1
Mesa, Colorado, US	8077	Colorado	2020-05-03	2020-03-26	2020-04-27	0	1	3.04779197198625	2.89957108581063	44	34	92.5173758948971	44.07454016	Sunday	154210	38	6	2020-03-31	2020-03-11	2020-05-17	2020-03-18	33	53	-14	46	1	1	0	1	1	1	0	1
Mesa, Colorado, US	8077	Colorado	2020-05-04	2020-03-26	2020-04-27	0	1	3.04779197198625	2.96441772351246	27	32.4285714285714	92.5173758948971	44.07454016	Monday	154210	39	7	2020-03-31	2020-03-11	2020-05-17	2020-03-18	34	54	-13	47	1	1	0	1	1	1	0	1
Mesa, Colorado, US	8077	Colorado	2020-05-05	2020-03-26	2020-04-27	0	1	3.17748524738992	3.0292643612143	27	31.8571428571429	92.5173758948971	44.07454016	Tuesday	154210	40	8	2020-03-31	2020-03-11	2020-05-17	2020-03-18	35	55	-12	48	1	1	0	1	1	1	0	1
Mesa, Colorado, US	8077	Colorado	2020-05-06	2020-03-26	2020-04-27	0	1	3.24233188509176	3.08484719353016	24	30.2857142857143	92.5173758948971	44.07454016	Wednesday	154210	41	9	2020-03-31	2020-03-11	2020-05-17	2020-03-18	36	56	-11	49	1	1	0	1	1	1	0	1
Mesa, Colorado, US	8077	Colorado	2020-05-07	2020-03-26	2020-04-27	0	1	3.24233188509176	3.12190241507406	21	29	92.5173758948971	44.07454016	Thursday	154210	42	10	2020-03-31	2020-03-11	2020-05-17	2020-03-18	37	57	-10	50	1	1	0	1	1	1	0	1
Mesa, Colorado, US	8077	Colorado	2020-05-08	2020-03-26	2020-04-27	0	1	3.24233188509176	3.14969383123199	22	29	92.5173758948971	44.07454016	Friday	154210	43	11	2020-03-31	2020-03-11	2020-05-17	2020-03-18	38	58	-9	51	1	1	0	1	1	1	0	1
Mesa, Colorado, US	8077	Colorado	2020-05-09	2020-03-26	2020-04-27	0	1	3.30717852279359	3.1867490527759	28	27.5714285714286	92.5173758948971	44.07454016	Saturday	154210	44	12	2020-03-31	2020-03-11	2020-05-17	2020-03-18	39	59	-8	52	1	1	0	1	1	1	0	1
Mesa, Colorado, US	8077	Colorado	2020-05-10	2020-03-26	2020-04-27	0	1	3.30717852279359	3.2238042743198	39	26.8571428571429	92.5173758948971	44.07454016	Sunday	154210	45	13	2020-03-31	2020-03-11	2020-05-17	2020-03-18	40	60	-7	53	1	1	0	1	1	1	0	1
Mesa, Colorado, US	8077	Colorado	2020-05-11	2020-03-26	2020-04-27	0	1	3.30717852279359	3.26085949586371	29	27.1428571428571	92.5173758948971	44.07454016	Monday	154210	46	14	2020-03-31	2020-03-11	2020-05-17	2020-03-18	41	61	-6	54	1	1	0	1	1	1	0	1
Mesa, Colorado, US	8077	Colorado	2020-05-12	2020-03-26	2020-04-27	0	1	3.30717852279359	3.27938710663566	26	27	92.5173758948971	44.07454016	Tuesday	154210	47	15	2020-03-31	2020-03-11	2020-05-17	2020-03-18	42	62	-5	55	1	1	0	1	1	1	0	1
Mesa, Colorado, US	8077	Colorado	2020-05-13	2020-03-26	2020-04-27	0	1	3.30717852279359	3.28865091202164	23	26.8571428571429	92.5173758948971	44.07454016	Wednesday	154210	48	16	2020-03-31	2020-03-11	2020-05-17	2020-03-18	43	63	-4	56	1	1	0	1	1	1	0	1
Mesa, Colorado, US	8077	Colorado	2020-05-14	2020-03-26	2020-04-27	0	1	3.30717852279359	3.29791471740762	20	26.7142857142857	92.5173758948971	44.07454016	Thursday	154210	49	17	2020-03-31	2020-03-11	2020-05-17	2020-03-18	44	64	-3	57	1	1	0	1	1	1	0	1
Mesa, Colorado, US	8077	Colorado	2020-05-15	2020-03-26	2020-04-27	0	1	3.24233188509176	3.29791471740762	21	26.5714285714286	92.5173758948971	44.07454016	Friday	154210	50	18	2020-03-31	2020-03-11	2020-05-17	2020-03-18	45	65	-2	58	1	1	0	1	1	1	0	1
Mesa, Colorado, US	8077	Colorado	2020-05-16	2020-03-26	2020-04-27	0	1	3.24233188509176	3.28865091202164	29	26.7142857142857	92.5173758948971	44.07454016	Saturday	154210	51	19	2020-03-31	2020-03-11	2020-05-17	2020-03-18	46	66	-1	59	1	1	0	1	1	1	0	1
Mesa, Colorado, US	8077	Colorado	2020-05-17	2020-03-26	2020-04-27	0	1	3.24233188509176	3.27938710663566	37	26.4285714285714	92.5173758948971	44.07454016	Sunday	154210	52	20	2020-03-31	2020-03-11	2020-05-17	2020-03-18	47	67	0	60	1	1	0	1	0	1	0	1
Mesa, Colorado, US	8077	Colorado	2020-05-18	2020-03-26	2020-04-27	0	1	3.24233188509176	3.27012330124969	24	25.7142857142857	92.5173758948971	44.07454016	Monday	154210	53	21	2020-03-31	2020-03-11	2020-05-17	2020-03-18	48	68	1	61	1	1	1	1	0	1	0	1
Mesa, Colorado, US	8077	Colorado	2020-05-19	2020-03-26	2020-04-27	0	1	3.24233188509176	3.26085949586371	22	25.1428571428571	92.5173758948971	44.07454016	Tuesday	154210	54	22	2020-03-31	2020-03-11	2020-05-17	2020-03-18	49	69	2	62	1	1	1	1	0	1	0	1
Mesa, Colorado, US	8077	Colorado	2020-05-20	2020-03-26	2020-04-27	0	1	3.24233188509176	3.25159569047773	23	25.1428571428571	92.5173758948971	44.07454016	Wednesday	154210	55	23	2020-03-31	2020-03-11	2020-05-17	2020-03-18	50	70	3	63	1	1	1	1	0	1	0	1
Mesa, Colorado, US	8077	Colorado	2020-05-21	2020-03-26	2020-04-27	0	1	3.24233188509176	3.24233188509176	18	24.8571428571429	92.5173758948971	44.07454016	Thursday	154210	56	24	2020-03-31	2020-03-11	2020-05-17	2020-03-18	51	71	4	64	1	1	1	1	0	1	0	1
Mesa, Colorado, US	8077	Colorado	2020-05-22	2020-03-26	2020-04-27	0	1	3.24233188509176	3.24233188509176	18	24.4285714285714	92.5173758948971	44.07454016	Friday	154210	57	25	2020-03-31	2020-03-11	2020-05-17	2020-03-18	52	72	5	65	1	1	1	1	0	1	0	1
Mesa, Colorado, US	8077	Colorado	2020-05-23	2020-03-26	2020-04-27	0	1	3.5017184358991	3.27938710663566	26	24	92.5173758948971	44.07454016	Saturday	154210	58	26	2020-03-31	2020-03-11	2020-05-17	2020-03-18	53	73	6	66	1	1	1	1	0	1	0	1
Mesa, Colorado, US	8077	Colorado	2020-05-24	2020-03-26	2020-04-27	0	1	3.56656507360093	3.32570613356555	33	23.4285714285714	92.5173758948971	44.07454016	Sunday	154210	59	27	2020-03-31	2020-03-11	2020-05-17	2020-03-18	54	74	7	67	1	1	1	1	0	1	0	1
Mesa, Colorado, US	8077	Colorado	2020-05-25	2020-03-26	2020-04-27	0	1	3.56656507360093	3.37202516049543	31	24.4285714285714	92.5173758948971	44.07454016	Monday	154210	60	28	2020-03-31	2020-03-11	2020-05-17	2020-03-18	55	75	8	68	1	1	1	1	0	1	0	1
Mesa, Colorado, US	8077	Colorado	2020-05-26	2020-03-26	2020-04-27	0	1	3.56656507360093	3.41834418742531	18	23.8571428571429	92.5173758948971	44.07454016	Tuesday	154210	61	29	2020-03-31	2020-03-11	2020-05-17	2020-03-18	56	76	9	69	1	1	1	1	0	1	0	1
Mesa, Colorado, US	8077	Colorado	2020-05-27	2020-03-26	2020-04-27	0	1	3.30717852279359	3.42760799281129	18	23.1428571428571	92.5173758948971	44.07454016	Wednesday	154210	62	30	2020-03-31	2020-03-11	2020-05-17	2020-03-18	57	77	10	70	1	1	1	1	0	1	0	1
Mesa, Colorado, US	8077	Colorado	2020-05-28	2020-03-26	2020-04-27	0	1	3.43687179819726	3.45539940896922	17	23	92.5173758948971	44.07454016	Thursday	154210	63	31	2020-03-31	2020-03-11	2020-05-17	2020-03-18	58	78	11	71	1	1	1	1	0	1	0	1
Mesa, Colorado, US	8077	Colorado	2020-05-29	2020-03-26	2020-04-27	0	1	3.5017184358991	3.49245463051312	18	23	92.5173758948971	44.07454016	Friday	154210	64	32	2020-03-31	2020-03-11	2020-05-17	2020-03-18	59	79	12	72	1	1	1	1	0	1	0	1
Mesa, Colorado, US	8077	Colorado	2020-05-30	2020-03-26	2020-04-27	0	1	3.5017184358991	3.49245463051312	27	23.1428571428571	92.5173758948971	44.07454016	Saturday	154210	65	33	2020-03-31	2020-03-11	2020-05-17	2020-03-18	60	80	13	73	1	1	1	1	0	1	0	1
Mesa, Colorado, US	8077	Colorado	2020-05-31	2020-03-26	2020-04-27	0	1	3.5017184358991	3.48319082512715	35	23.4285714285714	92.5173758948971	44.07454016	Sunday	154210	66	34	2020-03-31	2020-03-11	2020-05-17	2020-03-18	61	81	14	74	1	1	1	1	0	1	0	1
Mesa, Colorado, US	8077	Colorado	2020-06-01	2020-03-26	2020-04-27	0	1	3.56656507360093	3.48319082512715	19	21.7142857142857	92.5173758948971	44.07454016	Monday	154210	67	35	2020-03-31	2020-03-11	2020-05-17	2020-03-18	62	82	15	75	1	1	1	1	0	1	0	1
Mesa, Colorado, US	8077	Colorado	2020-06-02	2020-03-26	2020-04-27	0	1	3.56656507360093	3.48319082512715	18	21.7142857142857	92.5173758948971	44.07454016	Tuesday	154210	68	36	2020-03-31	2020-03-11	2020-05-17	2020-03-18	63	83	16	76	1	1	1	1	0	1	0	1
Mesa, Colorado, US	8077	Colorado	2020-06-03	2020-03-26	2020-04-27	0	1	3.63141171130277	3.52950985205703	18	21.7142857142857	92.5173758948971	44.07454016	Wednesday	154210	69	37	2020-03-31	2020-03-11	2020-05-17	2020-03-18	64	84	17	77	1	1	1	1	0	1	0	1
Mesa, Colorado, US	8077	Colorado	2020-06-04	2020-03-26	2020-04-27	0	1	3.82595162440827	3.58509268437289	18	21.8571428571429	92.5173758948971	44.07454016	Thursday	154210	70	38	2020-03-31	2020-03-11	2020-05-17	2020-03-18	65	85	18	78	1	1	1	1	0	1	0	1
Mesa, Colorado, US	8077	Colorado	2020-06-05	2020-03-26	2020-04-27	0	1	3.89079826211011	3.64067551668875	17	21.7142857142857	92.5173758948971	44.07454016	Friday	154210	71	39	2020-03-31	2020-03-11	2020-05-17	2020-03-18	66	86	19	79	1	1	1	1	0	1	0	1
Mesa, Colorado, US	8077	Colorado	2020-06-06	2020-03-26	2020-04-27	0	1	4.02049153751378	3.71478595977656	29	22	92.5173758948971	44.07454016	Saturday	154210	72	40	2020-03-31	2020-03-11	2020-05-17	2020-03-18	67	87	20	80	1	1	1	1	0	1	0	1
Mesa, Colorado, US	8077	Colorado	2020-06-07	2020-03-26	2020-04-27	0	1	4.02049153751378	3.78889640286437	35	22	92.5173758948971	44.07454016	Sunday	154210	73	41	2020-03-31	2020-03-11	2020-05-17	2020-03-18	68	88	21	81	1	1	1	1	0	1	0	1
Mesa, Colorado, US	8077	Colorado	2020-06-08	2020-03-26	2020-04-27	0	1	4.02049153751378	3.8537430405662	20	22.1428571428571	92.5173758948971	44.07454016	Monday	154210	74	42	2020-03-31	2020-03-11	2020-05-17	2020-03-18	69	89	22	82	1	1	1	1	0	1	0	1
Mesa, Colorado, US	8077	Colorado	2020-06-09	2020-03-26	2020-04-27	0	1	4.15018481291745	3.93711728903999	17	22	92.5173758948971	44.07454016	Tuesday	154210	75	43	2020-03-31	2020-03-11	2020-05-17	2020-03-18	70	90	23	83	1	1	1	1	0	1	0	1
Mesa, Colorado, US	8077	Colorado	2020-06-10	2020-03-26	2020-04-27	0	1	4.21503145061929	4.02049153751378	18	22	92.5173758948971	44.07454016	Wednesday	154210	76	44	2020-03-31	2020-03-11	2020-05-17	2020-03-18	71	91	24	84	1	1	1	1	0	1	0	1
Mesa, Colorado, US	8077	Colorado	2020-06-11	2020-03-26	2020-04-27	0	1	4.21503145061929	4.07607436982964	16	21.7142857142857	92.5173758948971	44.07454016	Thursday	154210	77	45	2020-03-31	2020-03-11	2020-05-17	2020-03-18	72	92	25	85	1	1	1	1	0	1	0	1
Mesa, Colorado, US	8077	Colorado	2020-06-12	2020-03-26	2020-04-27	0	1	4.27987808832112	4.1316572021455	17	21.7142857142857	92.5173758948971	44.07454016	Friday	154210	78	46	2020-03-31	2020-03-11	2020-05-17	2020-03-18	73	93	26	86	1	1	1	1	0	1	0	1
Mesa, Colorado, US	8077	Colorado	2020-06-13	2020-03-26	2020-04-27	0	1	4.27987808832112	4.1687124236894	23	20.8571428571429	92.5173758948971	44.07454016	Saturday	154210	79	47	2020-03-31	2020-03-11	2020-05-17	2020-03-18	74	94	27	87	1	1	1	1	0	1	0	1
Mesa, Colorado, US	8077	Colorado	2020-06-14	2020-03-26	2020-04-27	0	1	4.47441800142663	4.23355906139124	33	20.5714285714286	92.5173758948971	44.07454016	Sunday	154210	80	48	2020-03-31	2020-03-11	2020-05-17	2020-03-18	75	95	28	88	1	1	1	1	0	1	0	1
Mesa, Colorado, US	8077	Colorado	2020-06-15	2020-03-26	2020-04-27	0	1	4.66895791453213	4.326197115251	26	21.4285714285714	92.5173758948971	44.07454016	Monday	154210	81	49	2020-03-31	2020-03-11	2020-05-17	2020-03-18	76	96	29	89	1	1	1	1	0	1	0	1
Mesa, Colorado, US	8077	Colorado	2020-06-16	2020-03-26	2020-04-27	0	1	5.25257765384865	4.4836818068126	21	22	92.5173758948971	44.07454016	Tuesday	154210	82	50	2020-03-31	2020-03-11	2020-05-17	2020-03-18	77	97	30	90	1	1	1	1	0	1	0	1
Mesa, Colorado, US	8077	Colorado	2020-06-17	2020-03-26	2020-04-27	0	1	4.73380455223397	4.55779224990041	20	22.2857142857143	92.5173758948971	44.07454016	Wednesday	154210	83	51	2020-03-31	2020-03-11	2020-05-17	2020-03-18	78	98	31	91	1	1	1	1	0	1	0	1
Mesa, Colorado, US	8077	Colorado	2020-06-18	2020-03-26	2020-04-27	0	1	4.99319110304131	4.66895791453213	19	22.7142857142857	92.5173758948971	44.07454016	Thursday	154210	84	52	2020-03-31	2020-03-11	2020-05-17	2020-03-18	79	99	32	92	1	1	1	1	0	1	0	1
Mesa, Colorado, US	8077	Colorado	2020-06-19	2020-03-26	2020-04-27	0	1	5.05803774074314	4.78012357916385	19	23	92.5173758948971	44.07454016	Friday	154210	85	53	2020-03-31	2020-03-11	2020-05-17	2020-03-18	80	100	33	93	1	1	1	1	0	1	0	1
Mesa, Colorado, US	8077	Colorado	2020-06-20	2020-03-26	2020-04-27	0	1	5.12288437844498	4.90055304918154	26	23.4285714285714	92.5173758948971	44.07454016	Saturday	154210	86	54	2020-03-31	2020-03-11	2020-05-17	2020-03-18	81	101	34	94	1	1	1	1	0	1	0	1
Mesa, Colorado, US	8077	Colorado	2020-06-21	2020-03-26	2020-04-27	0	1	5.12288437844498	4.99319110304131	31	23.1428571428571	92.5173758948971	44.07454016	Sunday	154210	87	55	2020-03-31	2020-03-11	2020-05-17	2020-03-18	82	102	35	95	1	1	1	1	0	1	0	1
Mesa, Colorado, US	8077	Colorado	2020-06-22	2020-03-26	2020-04-27	0	1	5.18773101614681	5.06730154612912	22	22.5714285714286	92.5173758948971	44.07454016	Monday	154210	88	56	2020-03-31	2020-03-11	2020-05-17	2020-03-18	83	103	36	96	1	1	1	1	0	1	0	1
Mesa, Colorado, US	8077	Colorado	2020-06-23	2020-03-26	2020-04-27	0	1	5.51196420465599	5.10435676767302	20	22.4285714285714	92.5173758948971	44.07454016	Tuesday	154210	89	57	2020-03-31	2020-03-11	2020-05-17	2020-03-18	84	104	37	97	1	1	1	1	0	1	0	1
Mesa, Colorado, US	8077	Colorado	2020-06-24	2020-03-26	2020-04-27	0	1	5.51196420465599	5.21552243230474	20	22.4285714285714	92.5173758948971	44.07454016	Wednesday	154210	90	58	2020-03-31	2020-03-11	2020-05-17	2020-03-18	85	105	38	98	1	1	1	1	0	1	0	1
Mesa, Colorado, US	8077	Colorado	2020-06-25	2020-03-26	2020-04-27	0	1	5.64165748005966	5.30816048616451	19	22.4285714285714	92.5173758948971	44.07454016	Thursday	154210	91	59	2020-03-31	2020-03-11	2020-05-17	2020-03-18	86	106	39	99	1	1	1	1	0	1	0	1
Mesa, Colorado, US	8077	Colorado	2020-06-26	2020-03-26	2020-04-27	0	1	5.70650411776149	5.40079854002427	19	22.4285714285714	92.5173758948971	44.07454016	Friday	154210	92	60	2020-03-31	2020-03-11	2020-05-17	2020-03-18	87	107	40	100	1	1	1	1	0	1	0	1
Mesa, Colorado, US	8077	Colorado	2020-06-27	2020-03-26	2020-04-27	0	1	5.77135075546333	5.49343659388404	30	23	92.5173758948971	44.07454016	Saturday	154210	93	61	2020-03-31	2020-03-11	2020-05-17	2020-03-18	88	108	41	101	1	1	1	1	0	1	0	1
Mesa, Colorado, US	8077	Colorado	2020-06-28	2020-03-26	2020-04-27	0	1	5.77135075546333	5.5860746477438	39	24.1428571428571	92.5173758948971	44.07454016	Sunday	154210	94	62	2020-03-31	2020-03-11	2020-05-17	2020-03-18	89	109	42	102	1	1	1	1	0	1	0	1
Mesa, Colorado, US	8077	Colorado	2020-06-29	2020-03-26	2020-04-27	0	1	6.16043058167434	5.72503172853345	31	25.4285714285714	92.5173758948971	44.07454016	Monday	154210	95	63	2020-03-31	2020-03-11	2020-05-17	2020-03-18	90	110	43	103	1	1	1	1	0	1	0	1
Mesa, Colorado, US	8077	Colorado	2020-06-30	2020-03-26	2020-04-27	0	1	6.22527721937618	5.82693358777919	23	25.8571428571429	92.5173758948971	44.07454016	Tuesday	154210	96	64	2020-03-31	2020-03-11	2020-05-17	2020-03-18	91	111	44	104	1	1	1	1	0	1	0	1
Mesa, Colorado, US	8077	Colorado	2020-07-01	2020-03-26	2020-04-27	0	1	6.22527721937618	5.92883544702493	19	25.7142857142857	92.5173758948971	44.07454016	Wednesday	154210	97	65	2020-03-31	2020-03-11	2020-05-17	2020-03-18	92	112	45	105	1	1	1	1	0	1	0	1
Mesa, Colorado, US	8077	Colorado	2020-07-02	2020-03-26	2020-04-27	0	1	6.61435704558719	6.06779252781458	18	25.5714285714286	92.5173758948971	44.07454016	Thursday	154210	98	66	2020-03-31	2020-03-11	2020-05-17	2020-03-18	93	113	46	106	1	1	1	1	0	1	0	1
Mesa, Colorado, US	8077	Colorado	2020-07-03	2020-03-26	2020-04-27	0	1	7.06828350950003	6.26233244092008	24	26.2857142857143	92.5173758948971	44.07454016	Friday	154210	99	67	2020-03-31	2020-03-11	2020-05-17	2020-03-18	94	114	47	107	1	1	1	1	0	1	0	1
Mesa, Colorado, US	8077	Colorado	2020-07-04	2020-03-26	2020-04-27	0	1	7.32767006030737	6.48466377018352	31	26.4285714285714	92.5173758948971	44.07454016	Saturday	154210	100	68	2020-03-31	2020-03-11	2020-05-17	2020-03-18	95	115	48	108	1	1	1	1	0	1	0	1
Mesa, Colorado, US	8077	Colorado	2020-07-05	2020-03-26	2020-04-27	0	1	7.65190324881655	6.75331412637683	35	25.8571428571429	92.5173758948971	44.07454016	Sunday	154210	101	69	2020-03-31	2020-03-11	2020-05-17	2020-03-18	96	116	49	109	1	1	1	1	0	1	0	1
Miami-Dade, Florida, US	12086	Florida	2020-03-01	2020-04-03	2020-05-18	1	0	0	8.93655049151028	36	25.1428571428571	102.297779279709	1315.494687	Sunday	2716940	-33	-78	2020-04-08	2020-03-19	2020-06-07	2020-04-08	-38	-18	-98	-38	0	0	0	0	1	0	1	0
Miami-Dade, Florida, US	12086	Florida	2020-03-02	2020-04-03	2020-05-18	1	0	0	7.65990042129452	14	23.7142857142857	102.297779279709	1315.494687	Monday	2716940	-32	-77	2020-04-08	2020-03-19	2020-06-07	2020-04-08	-37	-17	-97	-37	0	0	0	0	1	0	1	0
Miami-Dade, Florida, US	12086	Florida	2020-03-03	2020-04-03	2020-05-18	1	0	0	6.24140034327702	14	23.2857142857143	102.297779279709	1315.494687	Tuesday	2716940	-31	-76	2020-04-08	2020-03-19	2020-06-07	2020-04-08	-36	-16	-96	-36	0	0	0	0	1	0	1	0
Miami-Dade, Florida, US	12086	Florida	2020-03-04	2020-04-03	2020-05-18	1	0	0	4.68105025745776	13	22.8571428571429	102.297779279709	1315.494687	Wednesday	2716940	-30	-75	2020-04-08	2020-03-19	2020-06-07	2020-04-08	-35	-15	-95	-35	0	0	0	0	1	0	1	0
Miami-Dade, Florida, US	12086	Florida	2020-03-05	2020-04-03	2020-05-18	1	0	0	3.12070017163851	12	21.7142857142857	102.297779279709	1315.494687	Thursday	2716940	-29	-74	2020-04-08	2020-03-19	2020-06-07	2020-04-08	-34	-14	-94	-34	0	0	0	0	1	0	1	0
Miami-Dade, Florida, US	12086	Florida	2020-03-06	2020-04-03	2020-05-18	1	0	0	1.56035008581925	12	19.8571428571429	102.297779279709	1315.494687	Friday	2716940	-28	-73	2020-04-08	2020-03-19	2020-06-07	2020-04-08	-33	-13	-93	-33	0	0	0	0	1	0	1	0
Miami-Dade, Florida, US	12086	Florida	2020-03-07	2020-04-03	2020-05-18	1	0	0	0	23	17.7142857142857	102.297779279709	1315.494687	Saturday	2716940	-27	-72	2020-04-08	2020-03-19	2020-06-07	2020-04-08	-32	-12	-92	-32	0	0	0	0	1	0	1	0
Miami-Dade, Florida, US	12086	Florida	2020-03-08	2020-04-03	2020-05-18	1	0	0	0	40	18.2857142857143	102.297779279709	1315.494687	Sunday	2716940	-26	-71	2020-04-08	2020-03-19	2020-06-07	2020-04-08	-31	-11	-91	-31	0	0	0	0	1	0	1	0
Miami-Dade, Florida, US	12086	Florida	2020-03-09	2020-04-03	2020-05-18	1	0	0	0	17	18.7142857142857	102.297779279709	1315.494687	Monday	2716940	-25	-70	2020-04-08	2020-03-19	2020-06-07	2020-04-08	-30	-10	-90	-30	0	0	0	0	1	0	1	0
Miami-Dade, Florida, US	12086	Florida	2020-03-10	2020-04-03	2020-05-18	1	0	0	0	15	18.8571428571429	102.297779279709	1315.494687	Tuesday	2716940	-24	-69	2020-04-08	2020-03-19	2020-06-07	2020-04-08	-29	-9	-89	-29	0	0	0	0	1	0	1	0
Miami-Dade, Florida, US	12086	Florida	2020-03-11	2020-04-03	2020-05-18	1	0	0	0	14	19	102.297779279709	1315.494687	Wednesday	2716940	-23	-68	2020-04-08	2020-03-19	2020-06-07	2020-04-08	-28	-8	-88	-28	0	0	0	0	1	0	1	0
Miami-Dade, Florida, US	12086	Florida	2020-03-12	2020-04-03	2020-05-18	1	0	0.0036806112759207	0.000525801610845815	15	19.4285714285714	102.297779279709	1315.494687	Thursday	2716940	-22	-67	2020-04-08	2020-03-19	2020-06-07	2020-04-08	-27	-7	-87	-27	0	0	0	0	1	0	1	0
Miami-Dade, Florida, US	12086	Florida	2020-03-13	2020-04-03	2020-05-18	1	0	0.00736122255184141	0.00157740483253744	13	19.5714285714286	102.297779279709	1315.494687	Friday	2716940	-21	-66	2020-04-08	2020-03-19	2020-06-07	2020-04-08	-26	-6	-86	-26	0	0	0	0	1	0	1	0
Miami-Dade, Florida, US	12086	Florida	2020-03-14	2020-04-03	2020-05-18	1	0	0.0294448902073656	0.00578381771930396	34	21.1428571428571	102.297779279709	1315.494687	Saturday	2716940	-20	-65	2020-04-08	2020-03-19	2020-06-07	2020-04-08	-25	-5	-85	-25	0	0	0	0	1	0	1	0
Miami-Dade, Florida, US	12086	Florida	2020-03-15	2020-04-03	2020-05-18	1	0	0.0478479465869692	0.0126192386602996	50	22.5714285714286	102.297779279709	1315.494687	Sunday	2716940	-19	-64	2020-04-08	2020-03-19	2020-06-07	2020-04-08	-24	-4	-84	-24	0	0	0	0	1	0	1	0
Miami-Dade, Florida, US	12086	Florida	2020-03-16	2020-04-03	2020-05-18	1	0	0.0478479465869692	0.0194546596012952	30	24.4285714285714	102.297779279709	1315.494687	Monday	2716940	-18	-63	2020-04-08	2020-03-19	2020-06-07	2020-04-08	-23	-3	-83	-23	0	0	0	0	1	0	1	0
Miami-Dade, Florida, US	12086	Florida	2020-03-17	2020-04-03	2020-05-18	1	0	0.147224451036828	0.0404867240351277	36	27.4285714285714	102.297779279709	1315.494687	Tuesday	2716940	-17	-62	2020-04-08	2020-03-19	2020-06-07	2020-04-08	-22	-2	-82	-22	0	0	0	0	1	0	1	0
Miami-Dade, Florida, US	12086	Florida	2020-03-18	2020-04-03	2020-05-18	1	0	0.279726456969974	0.0804476464594097	40	31.1428571428571	102.297779279709	1315.494687	Wednesday	2716940	-16	-61	2020-04-08	2020-03-19	2020-06-07	2020-04-08	-21	-1	-81	-21	0	0	0	0	1	0	1	0
Miami-Dade, Florida, US	12086	Florida	2020-03-19	2020-04-03	2020-05-18	1	0	0.371741738867991	0.133027807543991	41	34.8571428571429	102.297779279709	1315.494687	Thursday	2716940	-15	-60	2020-04-08	2020-03-19	2020-06-07	2020-04-08	-20	0	-80	-20	0	0	0	0	1	0	1	0
Miami-Dade, Florida, US	12086	Florida	2020-03-20	2020-04-03	2020-05-18	1	0	0.456395798214167	0.197175604067181	43	39.1428571428571	102.297779279709	1315.494687	Friday	2716940	-14	-59	2020-04-08	2020-03-19	2020-06-07	2020-04-08	-19	1	-79	-19	0	1	0	0	1	0	1	1
Miami-Dade, Florida, US	12086	Florida	2020-03-21	2020-04-03	2020-05-18	1	0	0.622023305630599	0.281829663413357	61	43	102.297779279709	1315.494687	Saturday	2716940	-13	-58	2020-04-08	2020-03-19	2020-06-07	2020-04-08	-18	2	-78	-18	0	1	0	0	1	0	1	1
Miami-Dade, Florida, US	12086	Florida	2020-03-22	2020-04-03	2020-05-18	1	0	0.835498759634	0.394351208134361	74	46.4285714285714	102.297779279709	1315.494687	Sunday	2716940	-12	-57	2020-04-08	2020-03-19	2020-06-07	2020-04-08	-17	3	-77	-17	0	1	0	0	1	0	1	1
Miami-Dade, Florida, US	12086	Florida	2020-03-23	2020-04-03	2020-05-18	1	0	1.02320993470596	0.533688635008502	57	50.2857142857143	102.297779279709	1315.494687	Monday	2716940	-11	-56	2020-04-08	2020-03-19	2020-06-07	2020-04-08	-16	4	-76	-16	0	1	0	0	1	0	1	1
Miami-Dade, Florida, US	12086	Florida	2020-03-24	2020-04-03	2020-05-18	1	0	1.2440466112612	0.690377515040555	57	53.2857142857143	102.297779279709	1315.494687	Tuesday	2716940	-10	-55	2020-04-08	2020-03-19	2020-06-07	2020-04-08	-15	5	-75	-15	0	1	0	0	1	0	1	1
Miami-Dade, Florida, US	12086	Florida	2020-03-25	2020-04-03	2020-05-18	1	0	1.47224451036828	0.860737236954599	58	55.8571428571429	102.297779279709	1315.494687	Wednesday	2716940	-9	-54	2020-04-08	2020-03-19	2020-06-07	2020-04-08	-14	6	-74	-14	0	1	0	0	1	0	1	1
Miami-Dade, Florida, US	12086	Florida	2020-03-26	2020-04-03	2020-05-18	1	0	2.26725654596715	1.13152506654019	58	58.2857142857143	102.297779279709	1315.494687	Thursday	2716940	-8	-53	2020-04-08	2020-03-19	2020-06-07	2020-04-08	-13	7	-73	-13	0	1	0	0	1	0	1	1
Miami-Dade, Florida, US	12086	Florida	2020-03-27	2020-04-03	2020-05-18	1	0	2.8083064035275	1.46751229587067	59	60.5714285714286	102.297779279709	1315.494687	Friday	2716940	-7	-52	2020-04-08	2020-03-19	2020-06-07	2020-04-08	-12	8	-72	-12	0	1	0	0	1	0	1	1
Miami-Dade, Florida, US	12086	Florida	2020-03-28	2020-04-03	2020-05-18	1	0	3.69165310974847	1.90603083931608	72	62.1428571428571	102.297779279709	1315.494687	Saturday	2716940	-6	-51	2020-04-08	2020-03-19	2020-06-07	2020-04-08	-11	9	-71	-11	0	1	0	0	1	0	1	1
Miami-Dade, Florida, US	12086	Florida	2020-03-29	2020-04-03	2020-05-18	1	0	4.38728864089748	2.41342939378229	80	63	102.297779279709	1315.494687	Sunday	2716940	-5	-50	2020-04-08	2020-03-19	2020-06-07	2020-04-08	-10	10	-70	-10	0	1	0	0	1	0	1	1
Miami-Dade, Florida, US	12086	Florida	2020-03-30	2020-04-03	2020-05-18	1	0	6.00675760230259	3.12536477486752	63	63.8571428571429	102.297779279709	1315.494687	Monday	2716940	-4	-49	2020-04-08	2020-03-19	2020-06-07	2020-04-08	-9	11	-69	-9	0	1	0	0	1	0	1	1
Miami-Dade, Florida, US	12086	Florida	2020-03-31	2020-04-03	2020-05-18	1	0	7.81393773877966	4.0639206502273	62	64.5714285714286	102.297779279709	1315.494687	Tuesday	2716940	-3	-48	2020-04-08	2020-03-19	2020-06-07	2020-04-08	-8	12	-68	-8	0	1	0	0	1	0	1	1
Miami-Dade, Florida, US	12086	Florida	2020-04-01	2020-04-03	2020-05-18	1	0	8.10470602957739	5.01141515297146	62	65.1428571428571	102.297779279709	1315.494687	Wednesday	2716940	-2	-47	2020-04-08	2020-03-19	2020-06-07	2020-04-08	-7	13	-67	-7	0	1	0	0	1	0	1	1
Miami-Dade, Florida, US	12086	Florida	2020-04-02	2020-04-03	2020-05-18	1	0	10.6222441423072	6.20498480959146	62	65.7142857142857	102.297779279709	1315.494687	Thursday	2716940	-1	-46	2020-04-08	2020-03-19	2020-06-07	2020-04-08	-6	14	-66	-6	0	1	0	0	1	0	1	1
Miami-Dade, Florida, US	12086	Florida	2020-04-03	2020-04-03	2020-05-18	1	0	12.3815763321973	7.57259479940143	60	65.8571428571429	102.297779279709	1315.494687	Friday	2716940	0	-45	2020-04-08	2020-03-19	2020-06-07	2020-04-08	-5	15	-65	-5	0	1	0	0	1	0	1	1
Miami-Dade, Florida, US	12086	Florida	2020-04-04	2020-04-03	2020-05-18	1	1	14.3175778633315	9.09058404991329	73	66	102.297779279709	1315.494687	Saturday	2716940	1	-44	2020-04-08	2020-03-19	2020-06-07	2020-04-08	-4	16	-64	-4	0	1	0	0	1	0	1	1
Miami-Dade, Florida, US	12086	Florida	2020-04-05	2020-04-03	2020-05-18	1	1	15.2598143499672	10.6438020083518	82	66.2857142857143	102.297779279709	1315.494687	Sunday	2716940	2	-43	2020-04-08	2020-03-19	2020-06-07	2020-04-08	-3	17	-63	-3	0	1	0	0	1	0	1	1
Miami-Dade, Florida, US	12086	Florida	2020-04-06	2020-04-03	2020-05-18	1	1	16.4928191274007	12.1418107976516	66	66.7142857142857	102.297779279709	1315.494687	Monday	2716940	3	-42	2020-04-08	2020-03-19	2020-06-07	2020-04-08	-2	18	-62	-2	0	1	0	0	1	0	1	1
Miami-Dade, Florida, US	12086	Florida	2020-04-07	2020-04-03	2020-05-18	1	1	18.3920145457758	13.6529646272224	64	67	102.297779279709	1315.494687	Tuesday	2716940	4	-41	2020-04-08	2020-03-19	2020-06-07	2020-04-08	-1	19	-61	-1	0	1	0	0	1	0	1	1
Miami-Dade, Florida, US	12086	Florida	2020-04-08	2020-04-03	2020-05-18	1	1	19.7059927712795	15.3102913046084	63	67.1428571428571	102.297779279709	1315.494687	Wednesday	2716940	5	-40	2020-04-08	2020-03-19	2020-06-07	2020-04-08	0	20	-60	0	0	1	0	0	1	0	0	1
Miami-Dade, Florida, US	12086	Florida	2020-04-09	2020-04-03	2020-05-18	1	1	21.1451117801644	16.8135581100166	63	67.2857142857143	102.297779279709	1315.494687	Thursday	2716940	6	-39	2020-04-08	2020-03-19	2020-06-07	2020-04-08	1	21	-59	1	1	1	0	1	1	1	0	1
Miami-Dade, Florida, US	12086	Florida	2020-04-10	2020-04-03	2020-05-18	1	1	22.5216603973588	18.2621415478968	64	67.8571428571429	102.297779279709	1315.494687	Friday	2716940	7	-38	2020-04-08	2020-03-19	2020-06-07	2020-04-08	2	22	-58	2	1	1	0	1	1	1	0	1
Miami-Dade, Florida, US	12086	Florida	2020-04-11	2020-04-03	2020-05-18	1	1	23.8761253468976	19.6276483312634	74	68	102.297779279709	1315.494687	Saturday	2716940	8	-37	2020-04-08	2020-03-19	2020-06-07	2020-04-08	3	23	-57	3	1	1	0	1	1	1	0	1
Miami-Dade, Florida, US	12086	Florida	2020-04-12	2020-04-03	2020-05-18	1	1	25.9777543854483	21.1587826220464	82	68	102.297779279709	1315.494687	Sunday	2716940	9	-36	2020-04-08	2020-03-19	2020-06-07	2020-04-08	4	24	-56	4	1	1	0	1	1	1	0	1
Miami-Dade, Florida, US	12086	Florida	2020-04-13	2020-04-03	2020-05-18	1	1	27.4536795070925	22.7246198191453	63	67.5714285714286	102.297779279709	1315.494687	Monday	2716940	10	-35	2020-04-08	2020-03-19	2020-06-07	2020-04-08	5	25	-55	5	1	1	0	1	1	1	0	1
Miami-Dade, Florida, US	12086	Florida	2020-04-14	2020-04-03	2020-05-18	1	1	28.3848741599005	24.1521711925917	62	67.2857142857143	102.297779279709	1315.494687	Tuesday	2716940	11	-34	2020-04-08	2020-03-19	2020-06-07	2020-04-08	6	26	-54	6	1	1	0	1	1	1	0	1
Miami-Dade, Florida, US	12086	Florida	2020-04-15	2020-04-03	2020-05-18	1	1	29.6878105515764	25.5781451612055	61	67	102.297779279709	1315.494687	Wednesday	2716940	12	-33	2020-04-08	2020-03-19	2020-06-07	2020-04-08	7	27	-53	7	1	1	0	1	1	1	0	1
Miami-Dade, Florida, US	12086	Florida	2020-04-16	2020-04-03	2020-05-18	1	1	30.6447694833158	26.9352391187986	61	66.7142857142857	102.297779279709	1315.494687	Thursday	2716940	13	-32	2020-04-08	2020-03-19	2020-06-07	2020-04-08	8	28	-52	8	1	1	0	1	1	1	0	1
Miami-Dade, Florida, US	12086	Florida	2020-04-17	2020-04-03	2020-05-18	1	1	32.4777138987243	28.3575324761365	57	65.7142857142857	102.297779279709	1315.494687	Friday	2716940	14	-31	2020-04-08	2020-03-19	2020-06-07	2020-04-08	9	29	-51	9	1	1	0	1	1	1	0	1
Miami-Dade, Florida, US	12086	Florida	2020-04-18	2020-04-03	2020-05-18	1	1	33.2911289907028	29.7025329966801	69	65	102.297779279709	1315.494687	Saturday	2716940	15	-30	2020-04-08	2020-03-19	2020-06-07	2020-04-08	10	30	-50	10	1	1	0	1	1	1	0	1
Miami-Dade, Florida, US	12086	Florida	2020-04-19	2020-04-03	2020-05-18	1	1	34.4284378749623	30.9097734951821	76	64.1428571428571	102.297779279709	1315.494687	Sunday	2716940	16	-29	2020-04-08	2020-03-19	2020-06-07	2020-04-08	11	31	-49	11	1	1	0	1	1	1	0	1
Miami-Dade, Florida, US	12086	Florida	2020-04-20	2020-04-03	2020-05-18	1	1	35.5436630915662	32.0654854358212	60	63.7142857142857	102.297779279709	1315.494687	Monday	2716940	17	-28	2020-04-08	2020-03-19	2020-06-07	2020-04-08	12	32	-48	12	1	1	0	1	1	1	0	1
Miami-Dade, Florida, US	12086	Florida	2020-04-21	2020-04-03	2020-05-18	1	1	37.0122269906586	33.2979644116438	58	63.1428571428571	102.297779279709	1315.494687	Tuesday	2716940	18	-27	2020-04-08	2020-03-19	2020-06-07	2020-04-08	13	33	-47	13	1	1	0	1	1	1	0	1
Miami-Dade, Florida, US	12086	Florida	2020-04-22	2020-04-03	2020-05-18	1	1	37.3692462844229	34.395312373479	57	62.5714285714286	102.297779279709	1315.494687	Wednesday	2716940	19	-26	2020-04-08	2020-03-19	2020-06-07	2020-04-08	14	34	-46	14	1	1	0	1	1	1	0	1
Miami-Dade, Florida, US	12086	Florida	2020-04-23	2020-04-03	2020-05-18	1	1	38.9703121894484	35.5846756172122	58	62.1428571428571	102.297779279709	1315.494687	Thursday	2716940	20	-25	2020-04-08	2020-03-19	2020-06-07	2020-04-08	15	35	-45	15	1	1	0	1	1	1	0	1
Miami-Dade, Florida, US	12086	Florida	2020-04-24	2020-04-03	2020-05-18	1	1	40.2143588007096	36.6899106032101	54	61.7142857142857	102.297779279709	1315.494687	Friday	2716940	21	-24	2020-04-08	2020-03-19	2020-06-07	2020-04-08	16	36	-44	16	1	1	0	1	1	1	0	1
Miami-Dade, Florida, US	12086	Florida	2020-04-25	2020-04-03	2020-05-18	1	1	40.5051270915074	37.7204817604679	66	61.2857142857143	102.297779279709	1315.494687	Saturday	2716940	22	-23	2020-04-08	2020-03-19	2020-06-07	2020-04-08	17	37	-43	17	1	1	0	1	1	1	0	1
Miami-Dade, Florida, US	12086	Florida	2020-04-26	2020-04-03	2020-05-18	1	1	41.7786185929759	38.770507577327	77	61.4285714285714	102.297779279709	1315.494687	Sunday	2716940	23	-22	2020-04-08	2020-03-19	2020-06-07	2020-04-08	18	38	-42	18	1	1	0	1	1	1	0	1
Miami-Dade, Florida, US	12086	Florida	2020-04-27	2020-04-03	2020-05-18	1	1	42.5846724624026	39.7763660588751	56	60.8571428571429	102.297779279709	1315.494687	Monday	2716940	24	-21	2020-04-08	2020-03-19	2020-06-07	2020-04-08	19	39	-41	19	1	1	0	1	1	1	0	1
Miami-Dade, Florida, US	12086	Florida	2020-04-28	2020-04-03	2020-05-18	1	1	43.5453120054179	40.7096639181264	54	60.2857142857143	102.297779279709	1315.494687	Tuesday	2716940	25	-20	2020-04-08	2020-03-19	2020-06-07	2020-04-08	20	40	-40	20	1	1	0	1	1	1	0	1
Miami-Dade, Florida, US	12086	Florida	2020-04-29	2020-04-03	2020-05-18	1	1	43.8986506879062	41.6424359757669	54	59.8571428571429	102.297779279709	1315.494687	Wednesday	2716940	26	-19	2020-04-08	2020-03-19	2020-06-07	2020-04-08	21	41	-39	21	1	1	0	1	1	1	0	1
Miami-Dade, Florida, US	12086	Florida	2020-04-30	2020-04-03	2020-05-18	1	1	44.3992138214315	42.4179933517644	56	59.5714285714286	102.297779279709	1315.494687	Thursday	2716940	27	-18	2020-04-08	2020-03-19	2020-06-07	2020-04-08	22	42	-38	22	1	1	0	1	1	1	0	1
Miami-Dade, Florida, US	12086	Florida	2020-05-01	2020-04-03	2020-05-18	1	1	45.5990930973816	43.1872411084319	46	58.4285714285714	102.297779279709	1315.494687	Friday	2716940	28	-17	2020-04-08	2020-03-19	2020-06-07	2020-04-08	23	43	-37	23	1	1	0	1	1	1	0	1
Miami-Dade, Florida, US	12086	Florida	2020-05-02	2020-04-03	2020-05-18	1	1	46.4934816374303	44.042720329278	56	57	102.297779279709	1315.494687	Saturday	2716940	29	-16	2020-04-08	2020-03-19	2020-06-07	2020-04-08	24	44	-36	24	1	1	0	1	1	1	0	1
Miami-Dade, Florida, US	12086	Florida	2020-05-03	2020-04-03	2020-05-18	1	1	47.019809049887	44.7914618231224	69	55.8571428571429	102.297779279709	1315.494687	Sunday	2716940	30	-15	2020-04-08	2020-03-19	2020-06-07	2020-04-08	25	45	-35	25	1	1	0	1	1	1	0	1
Miami-Dade, Florida, US	12086	Florida	2020-05-04	2020-04-03	2020-05-18	1	1	48.1865628243539	45.5917318748298	52	55.2857142857143	102.297779279709	1315.494687	Monday	2716940	31	-14	2020-04-08	2020-03-19	2020-06-07	2020-04-08	26	46	-34	26	1	1	0	1	1	1	0	1
Miami-Dade, Florida, US	12086	Florida	2020-05-05	2020-04-03	2020-05-18	1	1	48.6724035127754	46.324173518738	50	54.7142857142857	102.297779279709	1315.494687	Tuesday	2716940	32	-13	2020-04-08	2020-03-19	2020-06-07	2020-04-08	27	47	-33	27	1	1	0	1	1	1	0	1
Miami-Dade, Florida, US	12086	Florida	2020-05-06	2020-04-03	2020-05-18	1	1	49.2134533703357	47.0834310447993	51	54.2857142857143	102.297779279709	1315.494687	Wednesday	2716940	33	-12	2020-04-08	2020-03-19	2020-06-07	2020-04-08	28	48	-32	28	1	1	0	1	1	1	0	1
Miami-Dade, Florida, US	12086	Florida	2020-05-07	2020-04-03	2020-05-18	1	1	50.0011041833828	47.8837010965067	47	53	102.297779279709	1315.494687	Thursday	2716940	34	-11	2020-04-08	2020-03-19	2020-06-07	2020-04-08	29	49	-31	29	1	1	0	1	1	1	0	1
Miami-Dade, Florida, US	12086	Florida	2020-05-08	2020-04-03	2020-05-18	1	1	50.2918724741805	48.5540981503351	44	52.7142857142857	102.297779279709	1315.494687	Friday	2716940	35	-10	2020-04-08	2020-03-19	2020-06-07	2020-04-08	30	50	-30	30	1	1	0	1	1	1	0	1
Miami-Dade, Florida, US	12086	Florida	2020-05-09	2020-04-03	2020-05-18	1	1	50.9433406700185	49.1897922978477	52	52.1428571428571	102.297779279709	1315.494687	Saturday	2716940	36	-9	2020-04-08	2020-03-19	2020-06-07	2020-04-08	31	51	-29	31	1	1	0	1	1	1	0	1
Miami-Dade, Florida, US	12086	Florida	2020-05-10	2020-04-03	2020-05-18	1	1	51.5543221418213	49.8375798824097	68	52	102.297779279709	1315.494687	Sunday	2716940	37	-8	2020-04-08	2020-03-19	2020-06-07	2020-04-08	32	52	-28	32	1	1	0	1	1	1	0	1
Miami-Dade, Florida, US	12086	Florida	2020-05-11	2020-04-03	2020-05-18	1	1	52.1432199459686	50.402816614069	51	51.8571428571429	102.297779279709	1315.494687	Monday	2716940	38	-7	2020-04-08	2020-03-19	2020-06-07	2020-04-08	33	53	-27	33	1	1	0	1	1	1	0	1
Miami-Dade, Florida, US	12086	Florida	2020-05-12	2020-04-03	2020-05-18	1	1	52.9455932041193	51.013272284261	49	51.7142857142857	102.297779279709	1315.494687	Tuesday	2716940	39	-6	2020-04-08	2020-03-19	2020-06-07	2020-04-08	34	54	-26	34	1	1	0	1	1	1	0	1
Miami-Dade, Florida, US	12086	Florida	2020-05-13	2020-04-03	2020-05-18	1	1	53.2510839400208	51.5900766513588	49	51.4285714285714	102.297779279709	1315.494687	Wednesday	2716940	40	-5	2020-04-08	2020-03-19	2020-06-07	2020-04-08	35	55	-25	35	1	1	0	1	1	1	0	1
Miami-Dade, Florida, US	12086	Florida	2020-05-14	2020-04-03	2020-05-18	1	1	54.259571429623	52.1984291151074	50	51.8571428571429	102.297779279709	1315.494687	Thursday	2716940	41	-4	2020-04-08	2020-03-19	2020-06-07	2020-04-08	36	56	-24	36	1	1	0	1	1	1	0	1
Miami-Dade, Florida, US	12086	Florida	2020-05-15	2020-04-03	2020-05-18	1	1	55.2496558628457	52.9066838849167	51	52.8571428571429	102.297779279709	1315.494687	Friday	2716940	42	-3	2020-04-08	2020-03-19	2020-06-07	2020-04-08	37	57	-23	37	1	1	0	1	1	1	0	1
Miami-Dade, Florida, US	12086	Florida	2020-05-16	2020-04-03	2020-05-18	1	1	56.5562728657976	53.7085313414566	54	53.1428571428571	102.297779279709	1315.494687	Saturday	2716940	43	-2	2020-04-08	2020-03-19	2020-06-07	2020-04-08	38	58	-22	38	1	1	0	1	1	1	0	1
Miami-Dade, Florida, US	12086	Florida	2020-05-17	2020-04-03	2020-05-18	1	1	57.6310113583664	54.5766298009631	67	53	102.297779279709	1315.494687	Sunday	2716940	44	-1	2020-04-08	2020-03-19	2020-06-07	2020-04-08	39	59	-21	39	1	1	0	1	1	1	0	1
Miami-Dade, Florida, US	12086	Florida	2020-05-18	2020-04-03	2020-05-18	0	1	58.3892172812061	55.4689151345684	49	52.7142857142857	102.297779279709	1315.494687	Monday	2716940	45	0	2020-04-08	2020-03-19	2020-06-07	2020-04-08	40	60	-20	40	1	1	0	1	1	1	0	1
Miami-Dade, Florida, US	12086	Florida	2020-05-19	2020-04-03	2020-05-18	0	1	58.6763049607279	56.2875882426553	47	52.4285714285714	102.297779279709	1315.494687	Tuesday	2716940	46	1	2020-04-08	2020-03-19	2020-06-07	2020-04-08	41	61	-19	41	1	1	0	1	1	1	0	1
Miami-Dade, Florida, US	12086	Florida	2020-05-20	2020-04-03	2020-05-18	0	1	59.0149211981126	57.1109935652399	46	52	102.297779279709	1315.494687	Wednesday	2716940	47	2	2020-04-08	2020-03-19	2020-06-07	2020-04-08	42	62	-18	42	1	1	0	1	1	1	0	1
Miami-Dade, Florida, US	12086	Florida	2020-05-21	2020-04-03	2020-05-18	0	1	60.2405647529942	57.9654211828643	42	50.8571428571429	102.297779279709	1315.494687	Thursday	2716940	48	3	2020-04-08	2020-03-19	2020-06-07	2020-04-08	43	63	-17	43	1	1	0	1	1	1	0	1
Miami-Dade, Florida, US	12086	Florida	2020-05-22	2020-04-03	2020-05-18	0	1	60.8110595007619	58.7599074168524	36	48.7142857142857	102.297779279709	1315.494687	Friday	2716940	49	4	2020-04-08	2020-03-19	2020-06-07	2020-04-08	44	64	-16	44	1	1	0	1	1	1	0	1
Miami-Dade, Florida, US	12086	Florida	2020-05-23	2020-04-03	2020-05-18	0	1	61.4441246402203	59.4581719560556	49	48	102.297779279709	1315.494687	Saturday	2716940	50	5	2020-04-08	2020-03-19	2020-06-07	2020-04-08	45	65	-15	45	1	1	0	1	1	1	0	1
Miami-Dade, Florida, US	12086	Florida	2020-05-24	2020-04-03	2020-05-18	0	1	61.9998969428843	60.0822984681296	70	48.4285714285714	102.297779279709	1315.494687	Sunday	2716940	51	6	2020-04-08	2020-03-19	2020-06-07	2020-04-08	46	66	-14	46	1	1	0	1	1	1	0	1
Miami-Dade, Florida, US	12086	Florida	2020-05-25	2020-04-03	2020-05-18	0	1	62.7212967529647	60.7011669640951	68	51.1428571428571	102.297779279709	1315.494687	Monday	2716940	52	7	2020-04-08	2020-03-19	2020-06-07	2020-04-08	47	67	-13	47	1	1	0	1	1	1	0	1
Miami-Dade, Florida, US	12086	Florida	2020-05-26	2020-04-03	2020-05-18	0	1	63.1887343850067	61.3457997389921	48	51.2857142857143	102.297779279709	1315.494687	Tuesday	2716940	53	8	2020-04-08	2020-03-19	2020-06-07	2020-04-08	48	68	-12	48	1	1	0	1	1	1	0	1
Miami-Dade, Florida, US	12086	Florida	2020-05-27	2020-04-03	2020-05-18	0	1	63.3985292277341	61.9720294575094	40	50.4285714285714	102.297779279709	1315.494687	Wednesday	2716940	54	9	2020-04-08	2020-03-19	2020-06-07	2020-04-08	49	69	-11	49	1	1	0	1	1	1	0	1
Miami-Dade, Florida, US	12086	Florida	2020-05-28	2020-04-03	2020-05-18	0	1	64.0279137559166	62.5130793150698	37	49.7142857142857	102.297779279709	1315.494687	Thursday	2716940	55	10	2020-04-08	2020-03-19	2020-06-07	2020-04-08	50	70	-10	50	1	1	0	1	1	1	0	1
Miami-Dade, Florida, US	12086	Florida	2020-05-29	2020-04-03	2020-05-18	0	1	64.9296635185172	63.1014513176063	33	49.2857142857143	102.297779279709	1315.494687	Friday	2716940	56	11	2020-04-08	2020-03-19	2020-06-07	2020-04-08	51	71	-9	51	1	1	0	1	1	1	0	1
Miami-Dade, Florida, US	12086	Florida	2020-05-30	2020-04-03	2020-05-18	0	1	65.6105766045625	63.6966587410837	43	48.4285714285714	102.297779279709	1315.494687	Saturday	2716940	57	12	2020-04-08	2020-03-19	2020-06-07	2020-04-08	52	72	-8	52	1	1	0	1	1	1	0	1
Miami-Dade, Florida, US	12086	Florida	2020-05-31	2020-04-03	2020-05-18	0	1	66.2510029665727	64.3039596016106	58	46.7142857142857	102.297779279709	1315.494687	Sunday	2716940	58	13	2020-04-08	2020-03-19	2020-06-07	2020-04-08	53	73	-7	53	1	1	0	1	1	1	0	1
Miami-Dade, Florida, US	12086	Florida	2020-06-01	2020-04-03	2020-05-18	0	1	66.7626079339257	64.8812897703193	41	42.8571428571429	102.297779279709	1315.494687	Monday	2716940	59	14	2020-04-08	2020-03-19	2020-06-07	2020-04-08	54	74	-6	54	1	1	0	1	1	1	0	1
Miami-Dade, Florida, US	12086	Florida	2020-06-02	2020-04-03	2020-05-18	0	1	67.0754598923789	65.4365362713725	41	41.8571428571429	102.297779279709	1315.494687	Tuesday	2716940	60	15	2020-04-08	2020-03-19	2020-06-07	2020-04-08	55	75	-5	55	1	1	0	1	1	1	0	1
Miami-Dade, Florida, US	12086	Florida	2020-06-03	2020-04-03	2020-05-18	0	1	67.9293617083925	66.0837980543237	41	42	102.297779279709	1315.494687	Wednesday	2716940	61	16	2020-04-08	2020-03-19	2020-06-07	2020-04-08	56	76	-4	56	1	1	0	1	1	1	0	1
Miami-Dade, Florida, US	12086	Florida	2020-06-04	2020-04-03	2020-05-18	0	1	69.1181991505149	66.8109816821235	41	42.5714285714286	102.297779279709	1315.494687	Thursday	2716940	62	17	2020-04-08	2020-03-19	2020-06-07	2020-04-08	57	77	-3	57	1	1	0	1	1	1	0	1
Miami-Dade, Florida, US	12086	Florida	2020-06-05	2020-04-03	2020-05-18	0	1	70.137728473945	67.5549909614703	32	42.4285714285714	102.297779279709	1315.494687	Friday	2716940	63	18	2020-04-08	2020-03-19	2020-06-07	2020-04-08	58	78	-2	58	1	1	0	1	1	1	0	1
Miami-Dade, Florida, US	12086	Florida	2020-06-06	2020-04-03	2020-05-18	0	1	71.0321170139937	68.3294967342462	43	42.4285714285714	102.297779279709	1315.494687	Saturday	2716940	64	19	2020-04-08	2020-03-19	2020-06-07	2020-04-08	59	79	-1	59	1	1	0	1	1	1	0	1
Miami-Dade, Florida, US	12086	Florida	2020-06-07	2020-04-03	2020-05-18	0	1	71.944908610422	69.1429118262247	55	42	102.297779279709	1315.494687	Sunday	2716940	65	20	2020-04-08	2020-03-19	2020-06-07	2020-04-08	60	80	0	60	1	1	0	1	0	1	0	1
Miami-Dade, Florida, US	12086	Florida	2020-06-08	2020-04-03	2020-05-18	0	1	72.7141563670894	69.9931330309624	39	41.7142857142857	102.297779279709	1315.494687	Monday	2716940	66	21	2020-04-08	2020-03-19	2020-06-07	2020-04-08	61	81	1	61	1	1	1	1	0	1	0	1
Miami-Dade, Florida, US	12086	Florida	2020-06-09	2020-04-03	2020-05-18	0	1	73.5386132928957	70.9164406596076	34	40.7142857142857	102.297779279709	1315.494687	Tuesday	2716940	67	22	2020-04-08	2020-03-19	2020-06-07	2020-04-08	62	82	2	62	1	1	1	1	0	1	0	1
Miami-Dade, Florida, US	12086	Florida	2020-06-10	2020-04-03	2020-05-18	0	1	74.6317548418441	71.8739253929578	35	39.8571428571429	102.297779279709	1315.494687	Wednesday	2716940	68	23	2020-04-08	2020-03-19	2020-06-07	2020-04-08	63	83	3	63	1	1	1	1	0	1	0	1
Miami-Dade, Florida, US	12086	Florida	2020-06-11	2020-04-03	2020-05-18	0	1	75.6292004976186	72.8040684425441	34	38.8571428571429	102.297779279709	1315.494687	Thursday	2716940	69	24	2020-04-08	2020-03-19	2020-06-07	2020-04-08	64	84	4	64	1	1	1	1	0	1	0	1
Miami-Dade, Florida, US	12086	Florida	2020-06-12	2020-04-03	2020-05-18	0	1	76.8217185510169	73.7589241678401	29	38.4285714285714	102.297779279709	1315.494687	Friday	2716940	70	25	2020-04-08	2020-03-19	2020-06-07	2020-04-08	65	85	5	65	1	1	1	1	0	1	0	1
Miami-Dade, Florida, US	12086	Florida	2020-06-13	2020-04-03	2020-05-18	0	1	79.6226637319926	74.9861451275542	38	37.7142857142857	102.297779279709	1315.494687	Saturday	2716940	71	26	2020-04-08	2020-03-19	2020-06-07	2020-04-08	66	86	6	66	1	1	1	1	0	1	0	1
Miami-Dade, Florida, US	12086	Florida	2020-06-14	2020-04-03	2020-05-18	0	1	80.6679573343541	76.2322949452588	50	37	102.297779279709	1315.494687	Sunday	2716940	72	27	2020-04-08	2020-03-19	2020-06-07	2020-04-08	67	87	7	67	1	1	1	1	0	1	0	1
Miami-Dade, Florida, US	12086	Florida	2020-06-15	2020-04-03	2020-05-18	0	1	81.6985284916119	77.5157766773334	47	38.1428571428571	102.297779279709	1315.494687	Monday	2716940	73	28	2020-04-08	2020-03-19	2020-06-07	2020-04-08	68	88	8	68	1	1	1	1	0	1	0	1
Miami-Dade, Florida, US	12086	Florida	2020-06-16	2020-04-03	2020-05-18	0	1	83.7007810257128	78.9675149248787	39	38.8571428571429	102.297779279709	1315.494687	Tuesday	2716940	74	29	2020-04-08	2020-03-19	2020-06-07	2020-04-08	69	89	9	69	1	1	1	1	0	1	0	1
Miami-Dade, Florida, US	12086	Florida	2020-06-17	2020-04-03	2020-05-18	0	1	85.6588662245026	80.5428165509728	39	39.4285714285714	102.297779279709	1315.494687	Wednesday	2716940	75	30	2020-04-08	2020-03-19	2020-06-07	2020-04-08	70	90	10	70	1	1	1	1	0	1	0	1
Miami-Dade, Florida, US	12086	Florida	2020-06-18	2020-04-03	2020-05-18	0	1	87.7973013758125	82.2811166764291	40	40.2857142857143	102.297779279709	1315.494687	Thursday	2716940	76	31	2020-04-08	2020-03-19	2020-06-07	2020-04-08	71	91	11	71	1	1	1	1	0	1	0	1
Miami-Dade, Florida, US	12086	Florida	2020-06-19	2020-04-03	2020-05-18	0	1	89.7185804618431	84.1235255208328	35	41.1428571428571	102.297779279709	1315.494687	Friday	2716940	77	32	2020-04-08	2020-03-19	2020-06-07	2020-04-08	72	92	12	72	1	1	1	1	0	1	0	1
Miami-Dade, Florida, US	12086	Florida	2020-06-20	2020-04-03	2020-05-18	0	1	92.3097308000913	85.9359636734183	39	41.2857142857143	102.297779279709	1315.494687	Saturday	2716940	78	33	2020-04-08	2020-03-19	2020-06-07	2020-04-08	73	93	13	73	1	1	1	1	0	1	0	1
Miami-Dade, Florida, US	12086	Florida	2020-06-21	2020-04-03	2020-05-18	0	1	94.922964805995	87.9723933122242	47	40.8571428571429	102.297779279709	1315.494687	Sunday	2716940	79	34	2020-04-08	2020-03-19	2020-06-07	2020-04-08	74	94	14	74	1	1	1	1	0	1	0	1
Miami-Dade, Florida, US	12086	Florida	2020-06-22	2020-04-03	2020-05-18	0	1	96.5755592688834	90.0976834232629	43	40.2857142857143	102.297779279709	1315.494687	Monday	2716940	80	35	2020-04-08	2020-03-19	2020-06-07	2020-04-08	75	95	15	75	1	1	1	1	0	1	0	1
Miami-Dade, Florida, US	12086	Florida	2020-06-23	2020-04-03	2020-05-18	0	1	98.7213556427452	92.2434797971247	37	40	102.297779279709	1315.494687	Tuesday	2716940	81	36	2020-04-08	2020-03-19	2020-06-07	2020-04-08	76	96	16	76	1	1	1	1	0	1	0	1
Miami-Dade, Florida, US	12086	Florida	2020-06-24	2020-04-03	2020-05-18	0	1	102.243700633801	94.6127418555959	37	39.7142857142857	102.297779279709	1315.494687	Wednesday	2716940	82	37	2020-04-08	2020-03-19	2020-06-07	2020-04-08	77	97	17	77	1	1	1	1	0	1	0	1
Miami-Dade, Florida, US	12086	Florida	2020-06-25	2020-04-03	2020-05-18	0	1	105.501041612991	97.1418476037643	39	39.5714285714286	102.297779279709	1315.494687	Thursday	2716940	83	38	2020-04-08	2020-03-19	2020-06-07	2020-04-08	78	98	18	78	1	1	1	1	0	1	0	1
Miami-Dade, Florida, US	12086	Florida	2020-06-26	2020-04-03	2020-05-18	0	1	111.139738087702	100.202012978887	34	39.4285714285714	102.297779279709	1315.494687	Friday	2716940	84	39	2020-04-08	2020-03-19	2020-06-07	2020-04-08	79	99	19	79	1	1	1	1	0	1	0	1
Miami-Dade, Florida, US	12086	Florida	2020-06-27	2020-04-03	2020-05-18	0	1	116.167453090609	103.61025902039	43	40	102.297779279709	1315.494687	Saturday	2716940	85	40	2020-04-08	2020-03-19	2020-06-07	2020-04-08	80	100	20	80	1	1	1	1	0	1	0	1
Miami-Dade, Florida, US	12086	Florida	2020-06-28	2020-04-03	2020-05-18	0	1	124.088128556391	107.776710984732	51	40.5714285714286	102.297779279709	1315.494687	Sunday	2716940	86	41	2020-04-08	2020-03-19	2020-06-07	2020-04-08	81	101	21	81	1	1	1	1	0	1	0	1
Miami-Dade, Florida, US	12086	Florida	2020-06-29	2020-04-03	2020-05-18	0	1	129.638490360479	112.49998685496	52	41.8571428571429	102.297779279709	1315.494687	Monday	2716940	87	42	2020-04-08	2020-03-19	2020-06-07	2020-04-08	82	102	22	82	1	1	1	1	0	1	0	1
Miami-Dade, Florida, US	12086	Florida	2020-06-30	2020-04-03	2020-05-18	0	1	135.5201071794	117.756951360196	43	42.7142857142857	102.297779279709	1315.494687	Tuesday	2716940	88	43	2020-04-08	2020-03-19	2020-06-07	2020-04-08	83	103	23	83	1	1	1	1	0	1	0	1
Miami-Dade, Florida, US	12086	Florida	2020-07-01	2020-04-03	2020-05-18	0	1	139.719684645226	123.110663361828	39	43	102.297779279709	1315.494687	Wednesday	2716940	89	44	2020-04-08	2020-03-19	2020-06-07	2020-04-08	84	104	24	84	1	1	1	1	0	1	0	1
Miami-Dade, Florida, US	12086	Florida	2020-07-02	2020-04-03	2020-05-18	0	1	148.199813024947	129.210487849251	34	42.2857142857143	102.297779279709	1315.494687	Thursday	2716940	90	45	2020-04-08	2020-03-19	2020-06-07	2020-04-08	85	105	25	85	1	1	1	1	0	1	0	1
Miami-Dade, Florida, US	12086	Florida	2020-07-03	2020-04-03	2020-05-18	0	1	155.730343695481	135.580574364648	41	43.2857142857143	102.297779279709	1315.494687	Friday	2716940	91	46	2020-04-08	2020-03-19	2020-06-07	2020-04-08	86	106	26	86	1	1	1	1	0	1	0	1
Miami-Dade, Florida, US	12086	Florida	2020-07-04	2020-04-03	2020-05-18	0	1	164.630061760657	142.503804174654	55	45	102.297779279709	1315.494687	Saturday	2716940	92	47	2020-04-08	2020-03-19	2020-06-07	2020-04-08	87	107	27	87	1	1	1	1	0	1	0	1
Miami-Dade, Florida, US	12086	Florida	2020-07-05	2020-04-03	2020-05-18	0	1	173.029216692308	149.495388194071	56	45.7142857142857	102.297779279709	1315.494687	Sunday	2716940	93	48	2020-04-08	2020-03-19	2020-06-07	2020-04-08	88	108	28	88	1	1	1	1	0	1	0	1
Miami, Indiana, US	18103	Indiana	2020-03-01	2020-03-25	2020-05-18	1	0	0	130.97560385686	36	43.4285714285714	105.408985893886	98.71278288	Sunday	35516	-24	-78	2020-03-30	2020-03-10	2020-06-07	2020-04-08	-29	-9	-98	-38	0	0	0	0	1	0	1	0
Miami, Indiana, US	18103	Indiana	2020-03-02	2020-03-25	2020-05-18	1	0	0	111.615588545517	15	39.4285714285714	105.408985893886	98.71278288	Monday	35516	-23	-77	2020-03-30	2020-03-10	2020-06-07	2020-04-08	-28	-8	-97	-37	0	0	0	0	1	0	1	0
Miami, Indiana, US	18103	Indiana	2020-03-03	2020-03-25	2020-05-18	1	0	0	91.6556335961991	12	35.5714285714286	105.408985893886	98.71278288	Tuesday	35516	-22	-76	2020-03-30	2020-03-10	2020-06-07	2020-04-08	-27	-7	-96	-36	0	0	0	0	1	0	1	0
Miami, Indiana, US	18103	Indiana	2020-03-04	2020-03-25	2020-05-18	1	0	0	70.4842317354923	12	32.4285714285714	105.408985893886	98.71278288	Wednesday	35516	-21	-75	2020-03-30	2020-03-10	2020-06-07	2020-04-08	-26	-6	-95	-35	0	0	0	0	1	0	1	0
Miami, Indiana, US	18103	Indiana	2020-03-05	2020-03-25	2020-05-18	1	0	0	48.2370397789951	11	28.1428571428571	105.408985893886	98.71278288	Thursday	35516	-20	-74	2020-03-30	2020-03-10	2020-06-07	2020-04-08	-25	-5	-94	-34	0	0	0	0	1	0	1	0
Miami, Indiana, US	18103	Indiana	2020-03-06	2020-03-25	2020-05-18	1	0	0	24.7184595274726	12	22	105.408985893886	98.71278288	Friday	35516	-19	-73	2020-03-30	2020-03-10	2020-06-07	2020-04-08	-24	-4	-93	-33	0	0	0	0	1	0	1	0
Miami, Indiana, US	18103	Indiana	2020-03-07	2020-03-25	2020-05-18	1	0	0	0	20	16.8571428571429	105.408985893886	98.71278288	Saturday	35516	-18	-72	2020-03-30	2020-03-10	2020-06-07	2020-04-08	-23	-3	-92	-32	0	0	0	0	1	0	1	0
Miami, Indiana, US	18103	Indiana	2020-03-08	2020-03-25	2020-05-18	1	0	0	0	40	17.4285714285714	105.408985893886	98.71278288	Sunday	35516	-17	-71	2020-03-30	2020-03-10	2020-06-07	2020-04-08	-22	-2	-91	-31	0	0	0	0	1	0	1	0
Miami, Indiana, US	18103	Indiana	2020-03-09	2020-03-25	2020-05-18	1	0	0	0	16	17.5714285714286	105.408985893886	98.71278288	Monday	35516	-16	-70	2020-03-30	2020-03-10	2020-06-07	2020-04-08	-21	-1	-90	-30	0	0	0	0	1	0	1	0
Miami, Indiana, US	18103	Indiana	2020-03-10	2020-03-25	2020-05-18	1	0	0	0	13	17.7142857142857	105.408985893886	98.71278288	Tuesday	35516	-15	-69	2020-03-30	2020-03-10	2020-06-07	2020-04-08	-20	0	-89	-29	0	0	0	0	1	0	1	0
Miami, Indiana, US	18103	Indiana	2020-03-11	2020-03-25	2020-05-18	1	0	0	0	11	17.5714285714286	105.408985893886	98.71278288	Wednesday	35516	-14	-68	2020-03-30	2020-03-10	2020-06-07	2020-04-08	-19	1	-88	-28	0	1	0	0	1	0	1	1
Miami, Indiana, US	18103	Indiana	2020-03-12	2020-03-25	2020-05-18	1	0	0	0	12	17.7142857142857	105.408985893886	98.71278288	Thursday	35516	-13	-67	2020-03-30	2020-03-10	2020-06-07	2020-04-08	-18	2	-87	-27	0	1	0	0	1	0	1	1
Miami, Indiana, US	18103	Indiana	2020-03-13	2020-03-25	2020-05-18	1	0	0	0	11	17.5714285714286	105.408985893886	98.71278288	Friday	35516	-12	-66	2020-03-30	2020-03-10	2020-06-07	2020-04-08	-17	3	-86	-26	0	1	0	0	1	0	1	1
Miami, Indiana, US	18103	Indiana	2020-03-14	2020-03-25	2020-05-18	1	0	0	0	32	19.2857142857143	105.408985893886	98.71278288	Saturday	35516	-11	-65	2020-03-30	2020-03-10	2020-06-07	2020-04-08	-16	4	-85	-25	0	1	0	0	1	0	1	1
Miami, Indiana, US	18103	Indiana	2020-03-15	2020-03-25	2020-05-18	1	0	0	0	49	20.5714285714286	105.408985893886	98.71278288	Sunday	35516	-10	-64	2020-03-30	2020-03-10	2020-06-07	2020-04-08	-15	5	-84	-24	0	1	0	0	1	0	1	1
Miami, Indiana, US	18103	Indiana	2020-03-16	2020-03-25	2020-05-18	1	0	0	0	21	21.2857142857143	105.408985893886	98.71278288	Monday	35516	-9	-63	2020-03-30	2020-03-10	2020-06-07	2020-04-08	-14	6	-83	-23	0	1	0	0	1	0	1	1
Miami, Indiana, US	18103	Indiana	2020-03-17	2020-03-25	2020-05-18	1	0	0	0	24	22.8571428571429	105.408985893886	98.71278288	Tuesday	35516	-8	-62	2020-03-30	2020-03-10	2020-06-07	2020-04-08	-13	7	-82	-22	0	1	0	0	1	0	1	1
Miami, Indiana, US	18103	Indiana	2020-03-18	2020-03-25	2020-05-18	1	0	0	0	31	25.7142857142857	105.408985893886	98.71278288	Wednesday	35516	-7	-61	2020-03-30	2020-03-10	2020-06-07	2020-04-08	-12	8	-81	-21	0	1	0	0	1	0	1	1
Miami, Indiana, US	18103	Indiana	2020-03-19	2020-03-25	2020-05-18	1	0	0	0	23	27.2857142857143	105.408985893886	98.71278288	Thursday	35516	-6	-60	2020-03-30	2020-03-10	2020-06-07	2020-04-08	-11	9	-80	-20	0	1	0	0	1	0	1	1
Miami, Indiana, US	18103	Indiana	2020-03-20	2020-03-25	2020-05-18	1	0	0	0	31	30.1428571428571	105.408985893886	98.71278288	Friday	35516	-5	-59	2020-03-30	2020-03-10	2020-06-07	2020-04-08	-10	10	-79	-19	0	1	0	0	1	0	1	1
Miami, Indiana, US	18103	Indiana	2020-03-21	2020-03-25	2020-05-18	1	0	0	0	50	32.7142857142857	105.408985893886	98.71278288	Saturday	35516	-4	-58	2020-03-30	2020-03-10	2020-06-07	2020-04-08	-9	11	-78	-18	0	1	0	0	1	0	1	1
Miami, Indiana, US	18103	Indiana	2020-03-22	2020-03-25	2020-05-18	1	0	0.281563239103503	0.040223319871929	66	35.1428571428571	105.408985893886	98.71278288	Sunday	35516	-3	-57	2020-03-30	2020-03-10	2020-06-07	2020-04-08	-8	12	-77	-17	0	1	0	0	1	0	1	1
Miami, Indiana, US	18103	Indiana	2020-03-23	2020-03-25	2020-05-18	1	0	0.281563239103503	0.0804466397438579	34	37	105.408985893886	98.71278288	Monday	35516	-2	-56	2020-03-30	2020-03-10	2020-06-07	2020-04-08	-7	13	-76	-16	0	1	0	0	1	0	1	1
Miami, Indiana, US	18103	Indiana	2020-03-24	2020-03-25	2020-05-18	1	0	0.281563239103503	0.120669959615787	37	38.8571428571429	105.408985893886	98.71278288	Tuesday	35516	-1	-55	2020-03-30	2020-03-10	2020-06-07	2020-04-08	-6	14	-75	-15	0	1	0	0	1	0	1	1
Miami, Indiana, US	18103	Indiana	2020-03-25	2020-03-25	2020-05-18	1	0	0.281563239103503	0.160893279487716	44	40.7142857142857	105.408985893886	98.71278288	Wednesday	35516	0	-54	2020-03-30	2020-03-10	2020-06-07	2020-04-08	-5	15	-74	-14	0	1	0	0	1	0	1	1
Miami, Indiana, US	18103	Indiana	2020-03-26	2020-03-25	2020-05-18	1	1	0.281563239103503	0.201116599359645	45	43.8571428571429	105.408985893886	98.71278288	Thursday	35516	1	-53	2020-03-30	2020-03-10	2020-06-07	2020-04-08	-4	16	-73	-13	0	1	0	0	1	0	1	1
Miami, Indiana, US	18103	Indiana	2020-03-27	2020-03-25	2020-05-18	1	1	0.281563239103503	0.241339919231574	40	45.1428571428571	105.408985893886	98.71278288	Friday	35516	2	-52	2020-03-30	2020-03-10	2020-06-07	2020-04-08	-3	17	-72	-12	0	1	0	0	1	0	1	1
Miami, Indiana, US	18103	Indiana	2020-03-28	2020-03-25	2020-05-18	1	1	0.281563239103503	0.281563239103503	55	45.8571428571429	105.408985893886	98.71278288	Saturday	35516	3	-51	2020-03-30	2020-03-10	2020-06-07	2020-04-08	-2	18	-71	-11	0	1	0	0	1	0	1	1
Miami, Indiana, US	18103	Indiana	2020-03-29	2020-03-25	2020-05-18	1	1	0.281563239103503	0.281563239103503	69	46.2857142857143	105.408985893886	98.71278288	Sunday	35516	4	-50	2020-03-30	2020-03-10	2020-06-07	2020-04-08	-1	19	-70	-10	0	1	0	0	1	0	1	1
Miami, Indiana, US	18103	Indiana	2020-03-30	2020-03-25	2020-05-18	1	1	0.844689717310508	0.362009878847361	44	47.7142857142857	105.408985893886	98.71278288	Monday	35516	5	-49	2020-03-30	2020-03-10	2020-06-07	2020-04-08	0	20	-69	-9	0	1	0	0	1	0	1	1
Miami, Indiana, US	18103	Indiana	2020-03-31	2020-03-25	2020-05-18	1	1	0.844689717310508	0.442456518591218	44	48.7142857142857	105.408985893886	98.71278288	Tuesday	35516	6	-48	2020-03-30	2020-03-10	2020-06-07	2020-04-08	1	21	-68	-8	1	1	0	0	1	1	1	1
Miami, Indiana, US	18103	Indiana	2020-04-01	2020-03-25	2020-05-18	1	1	0.844689717310508	0.522903158335076	42	48.4285714285714	105.408985893886	98.71278288	Wednesday	35516	7	-47	2020-03-30	2020-03-10	2020-06-07	2020-04-08	2	22	-67	-7	1	1	0	0	1	1	1	1
Miami, Indiana, US	18103	Indiana	2020-04-02	2020-03-25	2020-05-18	1	1	1.12625295641401	0.643573117950863	39	47.5714285714286	105.408985893886	98.71278288	Thursday	35516	8	-46	2020-03-30	2020-03-10	2020-06-07	2020-04-08	3	23	-66	-6	1	1	0	0	1	1	1	1
Miami, Indiana, US	18103	Indiana	2020-04-03	2020-03-25	2020-05-18	1	1	1.40781619551751	0.804466397438579	35	46.8571428571429	105.408985893886	98.71278288	Friday	35516	9	-45	2020-03-30	2020-03-10	2020-06-07	2020-04-08	4	24	-65	-5	1	1	0	0	1	1	1	1
Miami, Indiana, US	18103	Indiana	2020-04-04	2020-03-25	2020-05-18	1	1	2.25250591282802	1.08602963654208	53	46.5714285714286	105.408985893886	98.71278288	Saturday	35516	10	-44	2020-03-30	2020-03-10	2020-06-07	2020-04-08	5	25	-64	-4	1	1	0	0	1	1	1	1
Miami, Indiana, US	18103	Indiana	2020-04-05	2020-03-25	2020-05-18	1	1	1.97094267372452	1.32736955577366	64	45.8571428571429	105.408985893886	98.71278288	Sunday	35516	11	-43	2020-03-30	2020-03-10	2020-06-07	2020-04-08	6	26	-63	-3	1	1	0	0	1	1	1	1
Miami, Indiana, US	18103	Indiana	2020-04-06	2020-03-25	2020-05-18	1	1	1.97094267372452	1.48826283526137	42	45.5714285714286	105.408985893886	98.71278288	Monday	35516	12	-42	2020-03-30	2020-03-10	2020-06-07	2020-04-08	7	27	-62	-2	1	1	0	0	1	1	1	1
Miami, Indiana, US	18103	Indiana	2020-04-07	2020-03-25	2020-05-18	1	1	2.53406915193152	1.72960275449294	37	44.5714285714286	105.408985893886	98.71278288	Tuesday	35516	13	-41	2020-03-30	2020-03-10	2020-06-07	2020-04-08	8	28	-61	-1	1	1	0	0	1	1	1	1
Miami, Indiana, US	18103	Indiana	2020-04-08	2020-03-25	2020-05-18	1	1	3.37875886924203	2.09161263334031	32	43.1428571428571	105.408985893886	98.71278288	Wednesday	35516	14	-40	2020-03-30	2020-03-10	2020-06-07	2020-04-08	9	29	-60	0	1	1	0	0	1	1	0	1
Miami, Indiana, US	18103	Indiana	2020-04-09	2020-03-25	2020-05-18	1	1	3.66032210834553	2.45362251218767	41	43.4285714285714	105.408985893886	98.71278288	Thursday	35516	15	-39	2020-03-30	2020-03-10	2020-06-07	2020-04-08	10	30	-59	1	1	1	0	1	1	1	0	1
Miami, Indiana, US	18103	Indiana	2020-04-10	2020-03-25	2020-05-18	1	1	3.94188534744904	2.81563239103503	40	44.1428571428571	105.408985893886	98.71278288	Friday	35516	16	-38	2020-03-30	2020-03-10	2020-06-07	2020-04-08	11	31	-58	2	1	1	0	1	1	1	0	1
Miami, Indiana, US	18103	Indiana	2020-04-11	2020-03-25	2020-05-18	1	1	4.22344858655254	3.09719563013853	54	44.2857142857143	105.408985893886	98.71278288	Saturday	35516	17	-37	2020-03-30	2020-03-10	2020-06-07	2020-04-08	12	32	-57	3	1	1	0	1	1	1	0	1
Miami, Indiana, US	18103	Indiana	2020-04-12	2020-03-25	2020-05-18	1	1	4.50501182565604	3.45920550898589	71	45.2857142857143	105.408985893886	98.71278288	Sunday	35516	18	-36	2020-03-30	2020-03-10	2020-06-07	2020-04-08	13	33	-56	4	1	1	0	1	1	1	0	1
Miami, Indiana, US	18103	Indiana	2020-04-13	2020-03-25	2020-05-18	1	1	4.50501182565604	3.82121538783325	42	45.2857142857143	105.408985893886	98.71278288	Monday	35516	19	-35	2020-03-30	2020-03-10	2020-06-07	2020-04-08	14	34	-55	5	1	1	0	1	1	1	0	1
Miami, Indiana, US	18103	Indiana	2020-04-14	2020-03-25	2020-05-18	1	1	4.78657506475955	4.14300194680868	36	45.1428571428571	105.408985893886	98.71278288	Tuesday	35516	20	-34	2020-03-30	2020-03-10	2020-06-07	2020-04-08	15	35	-54	6	1	1	0	1	1	1	0	1
Miami, Indiana, US	18103	Indiana	2020-04-15	2020-03-25	2020-05-18	1	1	4.78657506475955	4.34411854616833	38	46	105.408985893886	98.71278288	Wednesday	35516	21	-33	2020-03-30	2020-03-10	2020-06-07	2020-04-08	16	36	-53	7	1	1	0	1	1	1	0	1
Miami, Indiana, US	18103	Indiana	2020-04-16	2020-03-25	2020-05-18	1	1	6.19439126027706	4.70612842501569	34	45	105.408985893886	98.71278288	Thursday	35516	22	-32	2020-03-30	2020-03-10	2020-06-07	2020-04-08	17	37	-52	8	1	1	0	1	1	1	0	1
Miami, Indiana, US	18103	Indiana	2020-04-17	2020-03-25	2020-05-18	1	1	5.91282802117356	4.98769166411919	39	44.8571428571429	105.408985893886	98.71278288	Friday	35516	23	-31	2020-03-30	2020-03-10	2020-06-07	2020-04-08	18	38	-51	9	1	1	0	1	1	1	0	1
Miami, Indiana, US	18103	Indiana	2020-04-18	2020-03-25	2020-05-18	1	1	5.91282802117356	5.22903158335076	40	42.8571428571429	105.408985893886	98.71278288	Saturday	35516	24	-30	2020-03-30	2020-03-10	2020-06-07	2020-04-08	19	39	-50	10	1	1	0	1	1	1	0	1
Miami, Indiana, US	18103	Indiana	2020-04-19	2020-03-25	2020-05-18	1	1	6.19439126027706	5.47037150258234	56	40.7142857142857	105.408985893886	98.71278288	Sunday	35516	25	-29	2020-03-30	2020-03-10	2020-06-07	2020-04-08	20	40	-49	11	1	1	0	1	1	1	0	1
Miami, Indiana, US	18103	Indiana	2020-04-20	2020-03-25	2020-05-18	1	1	6.19439126027706	5.71171142181391	30	39	105.408985893886	98.71278288	Monday	35516	26	-28	2020-03-30	2020-03-10	2020-06-07	2020-04-08	21	41	-48	12	1	1	0	1	1	1	0	1
Miami, Indiana, US	18103	Indiana	2020-04-21	2020-03-25	2020-05-18	1	1	7.32064421669107	6.07372130066127	29	38	105.408985893886	98.71278288	Tuesday	35516	27	-27	2020-03-30	2020-03-10	2020-06-07	2020-04-08	22	42	-47	13	1	1	0	1	1	1	0	1
Miami, Indiana, US	18103	Indiana	2020-04-22	2020-03-25	2020-05-18	1	1	7.60220745579457	6.47595449938056	28	36.5714285714286	105.408985893886	98.71278288	Wednesday	35516	28	-26	2020-03-30	2020-03-10	2020-06-07	2020-04-08	23	43	-46	14	1	1	0	1	1	1	0	1
Miami, Indiana, US	18103	Indiana	2020-04-23	2020-03-25	2020-05-18	1	1	8.72846041220858	6.83796437822792	33	36.4285714285714	105.408985893886	98.71278288	Thursday	35516	29	-25	2020-03-30	2020-03-10	2020-06-07	2020-04-08	24	44	-45	15	1	1	0	1	1	1	0	1
Miami, Indiana, US	18103	Indiana	2020-04-24	2020-03-25	2020-05-18	1	1	10.6994030859331	7.52176081605071	23	34.1428571428571	105.408985893886	98.71278288	Friday	35516	30	-24	2020-03-30	2020-03-10	2020-06-07	2020-04-08	25	45	-44	16	1	1	0	1	1	1	0	1
Miami, Indiana, US	18103	Indiana	2020-04-25	2020-03-25	2020-05-18	1	1	11.8256560423471	8.36645053336122	41	34.2857142857143	105.408985893886	98.71278288	Saturday	35516	31	-23	2020-03-30	2020-03-10	2020-06-07	2020-04-08	26	46	-43	17	1	1	0	1	1	1	0	1
Miami, Indiana, US	18103	Indiana	2020-04-26	2020-03-25	2020-05-18	1	1	18.3016105417277	10.0960532878542	54	34	105.408985893886	98.71278288	Sunday	35516	32	-22	2020-03-30	2020-03-10	2020-06-07	2020-04-08	27	47	-42	18	1	1	0	1	1	1	0	1
Miami, Indiana, US	18103	Indiana	2020-04-27	2020-03-25	2020-05-18	1	1	26.1853812366257	12.9519089987611	23	33	105.408985893886	98.71278288	Monday	35516	33	-21	2020-03-30	2020-03-10	2020-06-07	2020-04-08	28	48	-41	19	1	1	0	1	1	1	0	1
Miami, Indiana, US	18103	Indiana	2020-04-28	2020-03-25	2020-05-18	1	1	27.0300709539363	15.7675413897961	26	32.5714285714286	105.408985893886	98.71278288	Tuesday	35516	34	-20	2020-03-30	2020-03-10	2020-06-07	2020-04-08	29	49	-40	20	1	1	0	1	1	1	0	1
Miami, Indiana, US	18103	Indiana	2020-04-29	2020-03-25	2020-05-18	1	1	28.1563239103503	18.703843740447	31	33	105.408985893886	98.71278288	Wednesday	35516	35	-19	2020-03-30	2020-03-10	2020-06-07	2020-04-08	30	50	-39	21	1	1	0	1	1	1	0	1
Miami, Indiana, US	18103	Indiana	2020-04-30	2020-03-25	2020-05-18	1	1	29.2825768667643	21.6401460910978	35	33.2857142857143	105.408985893886	98.71278288	Thursday	35516	36	-18	2020-03-30	2020-03-10	2020-06-07	2020-04-08	31	51	-38	22	1	1	0	1	1	1	0	1
Miami, Indiana, US	18103	Indiana	2020-05-01	2020-03-25	2020-05-18	1	1	30.1272665840748	24.4155551622609	25	33.5714285714286	105.408985893886	98.71278288	Friday	35516	37	-17	2020-03-30	2020-03-10	2020-06-07	2020-04-08	32	52	-37	23	1	1	0	1	1	1	0	1
Miami, Indiana, US	18103	Indiana	2020-05-02	2020-03-25	2020-05-18	1	1	30.6903930622818	27.1105175936801	29	31.8571428571429	105.408985893886	98.71278288	Saturday	35516	38	-16	2020-03-30	2020-03-10	2020-06-07	2020-04-08	33	53	-36	24	1	1	0	1	1	1	0	1
Miami, Indiana, US	18103	Indiana	2020-05-03	2020-03-25	2020-05-18	1	1	32.3797724969028	29.1216835872766	49	31.1428571428571	105.408985893886	98.71278288	Sunday	35516	39	-15	2020-03-30	2020-03-10	2020-06-07	2020-04-08	34	54	-35	25	1	1	0	1	1	1	0	1
Miami, Indiana, US	18103	Indiana	2020-05-04	2020-03-25	2020-05-18	1	1	33.5060254533168	30.1674899039467	27	31.7142857142857	105.408985893886	98.71278288	Monday	35516	40	-14	2020-03-30	2020-03-10	2020-06-07	2020-04-08	35	55	-34	26	1	1	0	1	1	1	0	1
Miami, Indiana, US	18103	Indiana	2020-05-05	2020-03-25	2020-05-18	1	1	33.7875886924203	31.132849580873	32	32.5714285714286	105.408985893886	98.71278288	Tuesday	35516	41	-13	2020-03-30	2020-03-10	2020-06-07	2020-04-08	36	56	-33	27	1	1	0	1	1	1	0	1
Miami, Indiana, US	18103	Indiana	2020-05-06	2020-03-25	2020-05-18	1	1	34.0691519315238	31.9775392981835	27	32	105.408985893886	98.71278288	Wednesday	35516	42	-12	2020-03-30	2020-03-10	2020-06-07	2020-04-08	37	57	-32	28	1	1	0	1	1	1	0	1
Miami, Indiana, US	18103	Indiana	2020-05-07	2020-03-25	2020-05-18	1	1	34.0691519315238	32.6613357360063	23	30.2857142857143	105.408985893886	98.71278288	Thursday	35516	43	-11	2020-03-30	2020-03-10	2020-06-07	2020-04-08	38	58	-31	29	1	1	0	1	1	1	0	1
Miami, Indiana, US	18103	Indiana	2020-05-08	2020-03-25	2020-05-18	1	1	34.3507151706273	33.2646855340852	23	30	105.408985893886	98.71278288	Friday	35516	44	-10	2020-03-30	2020-03-10	2020-06-07	2020-04-08	39	59	-30	30	1	1	0	1	1	1	0	1
Miami, Indiana, US	18103	Indiana	2020-05-09	2020-03-25	2020-05-18	1	1	34.6322784097308	33.8278120122922	32	30.4285714285714	105.408985893886	98.71278288	Saturday	35516	45	-9	2020-03-30	2020-03-10	2020-06-07	2020-04-08	40	60	-29	31	1	1	0	1	1	1	0	1
Miami, Indiana, US	18103	Indiana	2020-05-10	2020-03-25	2020-05-18	1	1	35.1954048879378	34.2300452110115	53	31	105.408985893886	98.71278288	Sunday	35516	46	-8	2020-03-30	2020-03-10	2020-06-07	2020-04-08	41	61	-28	32	1	1	0	1	1	1	0	1
Miami, Indiana, US	18103	Indiana	2020-05-11	2020-03-25	2020-05-18	1	1	35.4769681270413	34.511608450115	27	31	105.408985893886	98.71278288	Monday	35516	47	-7	2020-03-30	2020-03-10	2020-06-07	2020-04-08	42	62	-27	33	1	1	0	1	1	1	0	1
Miami, Indiana, US	18103	Indiana	2020-05-12	2020-03-25	2020-05-18	1	1	36.6032210834553	34.9138416488343	21	29.4285714285714	105.408985893886	98.71278288	Tuesday	35516	48	-6	2020-03-30	2020-03-10	2020-06-07	2020-04-08	43	63	-26	34	1	1	0	1	1	1	0	1
Miami, Indiana, US	18103	Indiana	2020-05-13	2020-03-25	2020-05-18	1	1	36.3216578443518	35.2356282078098	22	28.7142857142857	105.408985893886	98.71278288	Wednesday	35516	49	-5	2020-03-30	2020-03-10	2020-06-07	2020-04-08	44	64	-25	35	1	1	0	1	1	1	0	1
Miami, Indiana, US	18103	Indiana	2020-05-14	2020-03-25	2020-05-18	1	1	36.3216578443518	35.5574147667852	27	29.2857142857143	105.408985893886	98.71278288	Thursday	35516	50	-4	2020-03-30	2020-03-10	2020-06-07	2020-04-08	45	65	-24	36	1	1	0	1	1	1	0	1
Miami, Indiana, US	18103	Indiana	2020-05-15	2020-03-25	2020-05-18	1	1	36.3216578443518	35.8389780058887	23	29.2857142857143	105.408985893886	98.71278288	Friday	35516	51	-3	2020-03-30	2020-03-10	2020-06-07	2020-04-08	46	66	-23	37	1	1	0	1	1	1	0	1
Miami, Indiana, US	18103	Indiana	2020-05-16	2020-03-25	2020-05-18	1	1	36.6032210834553	36.1205412449922	30	29	105.408985893886	98.71278288	Saturday	35516	52	-2	2020-03-30	2020-03-10	2020-06-07	2020-04-08	47	67	-22	38	1	1	0	1	1	1	0	1
Miami, Indiana, US	18103	Indiana	2020-05-17	2020-03-25	2020-05-18	1	1	36.6032210834553	36.3216578443518	56	29.4285714285714	105.408985893886	98.71278288	Sunday	35516	53	-1	2020-03-30	2020-03-10	2020-06-07	2020-04-08	48	68	-21	39	1	1	0	1	1	1	0	1
Miami, Indiana, US	18103	Indiana	2020-05-18	2020-03-25	2020-05-18	0	1	36.6032210834553	36.4825511238396	26	29.2857142857143	105.408985893886	98.71278288	Monday	35516	54	0	2020-03-30	2020-03-10	2020-06-07	2020-04-08	49	69	-20	40	1	1	0	1	1	1	0	1
Miami, Indiana, US	18103	Indiana	2020-05-19	2020-03-25	2020-05-18	0	1	36.6032210834553	36.4825511238396	22	29.4285714285714	105.408985893886	98.71278288	Tuesday	35516	55	1	2020-03-30	2020-03-10	2020-06-07	2020-04-08	50	70	-19	41	1	1	0	1	1	1	0	1
Miami, Indiana, US	18103	Indiana	2020-05-20	2020-03-25	2020-05-18	0	1	37.1663475616623	36.6032210834553	18	28.8571428571429	105.408985893886	98.71278288	Wednesday	35516	56	2	2020-03-30	2020-03-10	2020-06-07	2020-04-08	51	71	-18	42	1	1	0	1	1	1	0	1
Miami, Indiana, US	18103	Indiana	2020-05-21	2020-03-25	2020-05-18	0	1	37.7294740398694	36.804337682815	19	27.7142857142857	105.408985893886	98.71278288	Thursday	35516	57	3	2020-03-30	2020-03-10	2020-06-07	2020-04-08	52	72	-17	43	1	1	0	1	1	1	0	1
Miami, Indiana, US	18103	Indiana	2020-05-22	2020-03-25	2020-05-18	0	1	37.7294740398694	37.0054542821746	17	26.8571428571429	105.408985893886	98.71278288	Friday	35516	58	4	2020-03-30	2020-03-10	2020-06-07	2020-04-08	53	73	-16	44	1	1	0	1	1	1	0	1
Miami, Indiana, US	18103	Indiana	2020-05-23	2020-03-25	2020-05-18	0	1	38.0110372789729	37.2065708815343	28	26.5714285714286	105.408985893886	98.71278288	Saturday	35516	59	5	2020-03-30	2020-03-10	2020-06-07	2020-04-08	54	74	-15	45	1	1	0	1	1	1	0	1
Miami, Indiana, US	18103	Indiana	2020-05-24	2020-03-25	2020-05-18	0	1	38.5741637571799	37.4881341206378	37	23.8571428571429	105.408985893886	98.71278288	Sunday	35516	60	6	2020-03-30	2020-03-10	2020-06-07	2020-04-08	55	75	-14	46	1	1	0	1	1	1	0	1
Miami, Indiana, US	18103	Indiana	2020-05-25	2020-03-25	2020-05-18	0	1	39.1372902353869	37.8501439994851	37	25.4285714285714	105.408985893886	98.71278288	Monday	35516	61	7	2020-03-30	2020-03-10	2020-06-07	2020-04-08	56	76	-13	47	1	1	0	1	1	1	0	1
Miami, Indiana, US	18103	Indiana	2020-05-26	2020-03-25	2020-05-18	0	1	39.1372902353869	38.2121538783325	20	25.1428571428571	105.408985893886	98.71278288	Tuesday	35516	62	8	2020-03-30	2020-03-10	2020-06-07	2020-04-08	57	77	-12	48	1	1	0	1	1	1	0	1
Miami, Indiana, US	18103	Indiana	2020-05-27	2020-03-25	2020-05-18	0	1	39.1372902353869	38.493717117436	20	25.4285714285714	105.408985893886	98.71278288	Wednesday	35516	63	9	2020-03-30	2020-03-10	2020-06-07	2020-04-08	58	78	-11	49	1	1	0	1	1	1	0	1
Miami, Indiana, US	18103	Indiana	2020-05-28	2020-03-25	2020-05-18	0	1	39.4188534744904	38.7350570366676	21	25.7142857142857	105.408985893886	98.71278288	Thursday	35516	64	10	2020-03-30	2020-03-10	2020-06-07	2020-04-08	59	79	-10	50	1	1	0	1	1	1	0	1
Miami, Indiana, US	18103	Indiana	2020-05-29	2020-03-25	2020-05-18	0	1	39.7004167135939	39.0166202757711	17	25.7142857142857	105.408985893886	98.71278288	Friday	35516	65	11	2020-03-30	2020-03-10	2020-06-07	2020-04-08	60	80	-9	51	1	1	0	1	1	1	0	1
Miami, Indiana, US	18103	Indiana	2020-05-30	2020-03-25	2020-05-18	0	1	39.4188534744904	39.2177368751307	24	25.1428571428571	105.408985893886	98.71278288	Saturday	35516	66	12	2020-03-30	2020-03-10	2020-06-07	2020-04-08	61	81	-8	52	1	1	0	1	1	1	0	1
Miami, Indiana, US	18103	Indiana	2020-05-31	2020-03-25	2020-05-18	0	1	39.4188534744904	39.3384068347465	37	25.1428571428571	105.408985893886	98.71278288	Sunday	35516	67	13	2020-03-30	2020-03-10	2020-06-07	2020-04-08	62	82	-7	53	1	1	0	1	1	1	0	1
Miami, Indiana, US	18103	Indiana	2020-06-01	2020-03-25	2020-05-18	0	1	39.4188534744904	39.3786301546184	25	23.4285714285714	105.408985893886	98.71278288	Monday	35516	68	14	2020-03-30	2020-03-10	2020-06-07	2020-04-08	63	83	-6	54	1	1	0	1	1	1	0	1
Miami, Indiana, US	18103	Indiana	2020-06-02	2020-03-25	2020-05-18	0	1	39.7004167135939	39.4590767943623	19	23.2857142857143	105.408985893886	98.71278288	Tuesday	35516	69	15	2020-03-30	2020-03-10	2020-06-07	2020-04-08	64	84	-5	55	1	1	0	1	1	1	0	1
Miami, Indiana, US	18103	Indiana	2020-06-03	2020-03-25	2020-05-18	0	1	39.7004167135939	39.5395234341062	20	23.2857142857143	105.408985893886	98.71278288	Wednesday	35516	70	16	2020-03-30	2020-03-10	2020-06-07	2020-04-08	65	85	-4	56	1	1	0	1	1	1	0	1
Miami, Indiana, US	18103	Indiana	2020-06-04	2020-03-25	2020-05-18	0	1	40.5451064309044	39.7004167135939	21	23.2857142857143	105.408985893886	98.71278288	Thursday	35516	71	17	2020-03-30	2020-03-10	2020-06-07	2020-04-08	66	86	-3	57	1	1	0	1	1	1	0	1
Miami, Indiana, US	18103	Indiana	2020-06-05	2020-03-25	2020-05-18	0	1	41.1082329091114	39.9015333129535	16	23.1428571428571	105.408985893886	98.71278288	Friday	35516	72	18	2020-03-30	2020-03-10	2020-06-07	2020-04-08	67	87	-2	58	1	1	0	1	1	1	0	1
Miami, Indiana, US	18103	Indiana	2020-06-06	2020-03-25	2020-05-18	0	1	41.9529226264219	40.2635431918009	23	23	105.408985893886	98.71278288	Saturday	35516	73	19	2020-03-30	2020-03-10	2020-06-07	2020-04-08	68	88	-1	59	1	1	0	1	1	1	0	1
Miami, Indiana, US	18103	Indiana	2020-06-07	2020-03-25	2020-05-18	0	1	42.2344858655254	40.6657763905202	35	22.7142857142857	105.408985893886	98.71278288	Sunday	35516	74	20	2020-03-30	2020-03-10	2020-06-07	2020-04-08	69	89	0	60	1	1	0	1	0	1	0	1
Miami, Indiana, US	18103	Indiana	2020-06-08	2020-03-25	2020-05-18	0	1	42.5160491046289	41.1082329091114	20	22	105.408985893886	98.71278288	Monday	35516	75	21	2020-03-30	2020-03-10	2020-06-07	2020-04-08	70	90	1	61	1	1	1	1	0	1	0	1
Miami, Indiana, US	18103	Indiana	2020-06-09	2020-03-25	2020-05-18	0	1	42.7976123437324	41.5506894277026	23	22.5714285714286	105.408985893886	98.71278288	Tuesday	35516	76	22	2020-03-30	2020-03-10	2020-06-07	2020-04-08	71	91	2	62	1	1	1	1	0	1	0	1
Miami, Indiana, US	18103	Indiana	2020-06-10	2020-03-25	2020-05-18	0	1	42.7976123437324	41.9931459462938	18	22.2857142857143	105.408985893886	98.71278288	Wednesday	35516	77	23	2020-03-30	2020-03-10	2020-06-07	2020-04-08	72	92	3	63	1	1	1	1	0	1	0	1
Miami, Indiana, US	18103	Indiana	2020-06-11	2020-03-25	2020-05-18	0	1	43.0791755828359	42.3551558251412	18	21.8571428571429	105.408985893886	98.71278288	Thursday	35516	78	24	2020-03-30	2020-03-10	2020-06-07	2020-04-08	73	93	4	64	1	1	1	1	0	1	0	1
Miami, Indiana, US	18103	Indiana	2020-06-12	2020-03-25	2020-05-18	0	1	45.3316814956639	42.9585056232201	20	22.4285714285714	105.408985893886	98.71278288	Friday	35516	79	25	2020-03-30	2020-03-10	2020-06-07	2020-04-08	74	94	5	65	1	1	1	1	0	1	0	1
Miami, Indiana, US	18103	Indiana	2020-06-13	2020-03-25	2020-05-18	0	1	45.8948079738709	43.5216321014271	25	22.7142857142857	105.408985893886	98.71278288	Saturday	35516	80	26	2020-03-30	2020-03-10	2020-06-07	2020-04-08	75	95	6	66	1	1	1	1	0	1	0	1
Miami, Indiana, US	18103	Indiana	2020-06-14	2020-03-25	2020-05-18	0	1	47.5841874084919	44.2858751789938	32	22.2857142857143	105.408985893886	98.71278288	Sunday	35516	81	27	2020-03-30	2020-03-10	2020-06-07	2020-04-08	76	96	7	67	1	1	1	1	0	1	0	1
Miami, Indiana, US	18103	Indiana	2020-06-15	2020-03-25	2020-05-18	0	1	47.8657506475955	45.0501182565604	27	23.2857142857143	105.408985893886	98.71278288	Monday	35516	82	28	2020-03-30	2020-03-10	2020-06-07	2020-04-08	77	97	8	68	1	1	1	1	0	1	0	1
Miami, Indiana, US	18103	Indiana	2020-06-16	2020-03-25	2020-05-18	0	1	49.5551300822165	46.0154779334867	24	23.4285714285714	105.408985893886	98.71278288	Tuesday	35516	83	29	2020-03-30	2020-03-10	2020-06-07	2020-04-08	78	98	9	69	1	1	1	1	0	1	0	1
Miami, Indiana, US	18103	Indiana	2020-06-17	2020-03-25	2020-05-18	0	1	49.83669332132	47.0210609302849	20	23.7142857142857	105.408985893886	98.71278288	Wednesday	35516	84	30	2020-03-30	2020-03-10	2020-06-07	2020-04-08	79	99	10	70	1	1	1	1	0	1	0	1
Miami, Indiana, US	18103	Indiana	2020-06-18	2020-03-25	2020-05-18	0	1	49.83669332132	47.9864206072112	24	24.5714285714286	105.408985893886	98.71278288	Thursday	35516	85	31	2020-03-30	2020-03-10	2020-06-07	2020-04-08	80	100	11	71	1	1	1	1	0	1	0	1
Miami, Indiana, US	18103	Indiana	2020-06-19	2020-03-25	2020-05-18	0	1	49.83669332132	48.6299937251621	19	24.4285714285714	105.408985893886	98.71278288	Friday	35516	86	32	2020-03-30	2020-03-10	2020-06-07	2020-04-08	81	101	12	72	1	1	1	1	0	1	0	1
Miami, Indiana, US	18103	Indiana	2020-06-20	2020-03-25	2020-05-18	0	1	49.5551300822165	49.1528968834972	23	24.1428571428571	105.408985893886	98.71278288	Saturday	35516	87	33	2020-03-30	2020-03-10	2020-06-07	2020-04-08	82	102	13	73	1	1	1	1	0	1	0	1
Miami, Indiana, US	18103	Indiana	2020-06-21	2020-03-25	2020-05-18	0	1	49.5551300822165	49.4344601226007	30	23.8571428571429	105.408985893886	98.71278288	Sunday	35516	88	34	2020-03-30	2020-03-10	2020-06-07	2020-04-08	83	103	14	74	1	1	1	1	0	1	0	1
Miami, Indiana, US	18103	Indiana	2020-06-22	2020-03-25	2020-05-18	0	1	49.83669332132	49.7160233617042	27	23.8571428571429	105.408985893886	98.71278288	Monday	35516	89	35	2020-03-30	2020-03-10	2020-06-07	2020-04-08	84	104	15	75	1	1	1	1	0	1	0	1
Miami, Indiana, US	18103	Indiana	2020-06-23	2020-03-25	2020-05-18	0	1	49.83669332132	49.7562466815761	25	24	105.408985893886	98.71278288	Tuesday	35516	90	36	2020-03-30	2020-03-10	2020-06-07	2020-04-08	85	105	16	76	1	1	1	1	0	1	0	1
Miami, Indiana, US	18103	Indiana	2020-06-24	2020-03-25	2020-05-18	0	1	49.5551300822165	49.7160233617042	21	24.1428571428571	105.408985893886	98.71278288	Wednesday	35516	91	37	2020-03-30	2020-03-10	2020-06-07	2020-04-08	86	106	17	77	1	1	1	1	0	1	0	1
Miami, Indiana, US	18103	Indiana	2020-06-25	2020-03-25	2020-05-18	0	1	49.5551300822165	49.6758000418323	25	24.2857142857143	105.408985893886	98.71278288	Thursday	35516	92	38	2020-03-30	2020-03-10	2020-06-07	2020-04-08	87	107	18	78	1	1	1	1	0	1	0	1
Miami, Indiana, US	18103	Indiana	2020-06-26	2020-03-25	2020-05-18	0	1	49.5551300822165	49.6355767219603	19	24.2857142857143	105.408985893886	98.71278288	Friday	35516	93	39	2020-03-30	2020-03-10	2020-06-07	2020-04-08	88	108	19	79	1	1	1	1	0	1	0	1
Miami, Indiana, US	18103	Indiana	2020-06-27	2020-03-25	2020-05-18	0	1	50.1182565604235	49.7160233617042	30	25.2857142857143	105.408985893886	98.71278288	Saturday	35516	94	40	2020-03-30	2020-03-10	2020-06-07	2020-04-08	89	109	20	80	1	1	1	1	0	1	0	1
Miami, Indiana, US	18103	Indiana	2020-06-28	2020-03-25	2020-05-18	0	1	50.399819799527	49.83669332132	30	25.2857142857143	105.408985893886	98.71278288	Sunday	35516	95	41	2020-03-30	2020-03-10	2020-06-07	2020-04-08	90	110	21	81	1	1	1	1	0	1	0	1
Miami, Indiana, US	18103	Indiana	2020-06-29	2020-03-25	2020-05-18	0	1	50.6813830386305	49.9573632809358	32	26	105.408985893886	98.71278288	Monday	35516	96	42	2020-03-30	2020-03-10	2020-06-07	2020-04-08	91	111	22	82	1	1	1	1	0	1	0	1
Miami, Indiana, US	18103	Indiana	2020-06-30	2020-03-25	2020-05-18	0	1	50.6813830386305	50.0780332405515	24	25.8571428571429	105.408985893886	98.71278288	Tuesday	35516	97	43	2020-03-30	2020-03-10	2020-06-07	2020-04-08	92	112	23	83	1	1	1	1	0	1	0	1
Miami, Indiana, US	18103	Indiana	2020-07-01	2020-03-25	2020-05-18	0	1	50.6813830386305	50.2389265200393	22	26	105.408985893886	98.71278288	Wednesday	35516	98	44	2020-03-30	2020-03-10	2020-06-07	2020-04-08	93	113	24	84	1	1	1	1	0	1	0	1
Miami, Indiana, US	18103	Indiana	2020-07-02	2020-03-25	2020-05-18	0	1	50.6813830386305	50.399819799527	19	25.1428571428571	105.408985893886	98.71278288	Thursday	35516	99	45	2020-03-30	2020-03-10	2020-06-07	2020-04-08	94	114	25	85	1	1	1	1	0	1	0	1
Miami, Indiana, US	18103	Indiana	2020-07-03	2020-03-25	2020-05-18	0	1	50.962946277734	50.6009363988866	23	25.7142857142857	105.408985893886	98.71278288	Friday	35516	100	46	2020-03-30	2020-03-10	2020-06-07	2020-04-08	95	115	26	86	1	1	1	1	0	1	0	1
Miami, Indiana, US	18103	Indiana	2020-07-04	2020-03-25	2020-05-18	0	1	51.2445095168375	50.7618296783743	28	25.4285714285714	105.408985893886	98.71278288	Saturday	35516	101	47	2020-03-30	2020-03-10	2020-06-07	2020-04-08	96	116	27	87	1	1	1	1	0	1	0	1
Miami, Indiana, US	18103	Indiana	2020-07-05	2020-03-25	2020-05-18	0	1	51.2445095168375	50.8824996379901	33	25.8571428571429	105.408985893886	98.71278288	Sunday	35516	102	48	2020-03-30	2020-03-10	2020-06-07	2020-04-08	97	117	28	88	1	1	1	1	0	1	0	1
Miami, Kansas, US	20121	Kansas	2020-03-01	2020-03-30	2020-05-04	1	0	0	43.6423020610429	32	25.8571428571429	75.7832931554386	56.95537782	Sunday	34237	-29	-64	2020-04-04	2020-03-15	2020-05-24	2020-03-25	-34	-14	-84	-24	0	0	0	0	1	0	1	0
Miami, Kansas, US	20121	Kansas	2020-03-02	2020-03-30	2020-05-04	1	0	0	36.4021044840957	13	24.2857142857143	75.7832931554386	56.95537782	Monday	34237	-28	-63	2020-04-04	2020-03-15	2020-05-24	2020-03-25	-33	-13	-83	-23	0	0	0	0	1	0	1	0
Miami, Kansas, US	20121	Kansas	2020-03-03	2020-03-30	2020-05-04	1	0	0	29.1619069071485	11	22.7142857142857	75.7832931554386	56.95537782	Tuesday	34237	-27	-62	2020-04-04	2020-03-15	2020-05-24	2020-03-25	-32	-12	-82	-22	0	0	0	0	1	0	1	0
Miami, Kansas, US	20121	Kansas	2020-03-04	2020-03-30	2020-05-04	1	0	0	21.9217093302013	11	21.5714285714286	75.7832931554386	56.95537782	Wednesday	34237	-26	-61	2020-04-04	2020-03-15	2020-05-24	2020-03-25	-31	-11	-81	-21	0	0	0	0	1	0	1	0
Miami, Kansas, US	20121	Kansas	2020-03-05	2020-03-30	2020-05-04	1	0	0	14.6412884333821	11	19.8571428571429	75.7832931554386	56.95537782	Thursday	34237	-25	-60	2020-04-04	2020-03-15	2020-05-24	2020-03-25	-30	-10	-80	-20	0	0	0	0	1	0	1	0
Miami, Kansas, US	20121	Kansas	2020-03-06	2020-03-30	2020-05-04	1	0	0	7.32064421669107	10	17.2857142857143	75.7832931554386	56.95537782	Friday	34237	-24	-59	2020-04-04	2020-03-15	2020-05-24	2020-03-25	-29	-9	-79	-19	0	0	0	0	1	0	1	0
Miami, Kansas, US	20121	Kansas	2020-03-07	2020-03-30	2020-05-04	1	0	0	0	21	15.5714285714286	75.7832931554386	56.95537782	Saturday	34237	-23	-58	2020-04-04	2020-03-15	2020-05-24	2020-03-25	-28	-8	-78	-18	0	0	0	0	1	0	1	0
Miami, Kansas, US	20121	Kansas	2020-03-08	2020-03-30	2020-05-04	1	0	0	0	28	15	75.7832931554386	56.95537782	Sunday	34237	-22	-57	2020-04-04	2020-03-15	2020-05-24	2020-03-25	-27	-7	-77	-17	0	0	0	0	1	0	1	0
Miami, Kansas, US	20121	Kansas	2020-03-09	2020-03-30	2020-05-04	1	0	0	0	15	15.2857142857143	75.7832931554386	56.95537782	Monday	34237	-21	-56	2020-04-04	2020-03-15	2020-05-24	2020-03-25	-26	-6	-76	-16	0	0	0	0	1	0	1	0
Miami, Kansas, US	20121	Kansas	2020-03-10	2020-03-30	2020-05-04	1	0	0	0	13	15.5714285714286	75.7832931554386	56.95537782	Tuesday	34237	-20	-55	2020-04-04	2020-03-15	2020-05-24	2020-03-25	-25	-5	-75	-15	0	0	0	0	1	0	1	0
Miami, Kansas, US	20121	Kansas	2020-03-11	2020-03-30	2020-05-04	1	0	0	0	13	15.8571428571429	75.7832931554386	56.95537782	Wednesday	34237	-19	-54	2020-04-04	2020-03-15	2020-05-24	2020-03-25	-24	-4	-74	-14	0	0	0	0	1	0	1	0
Miami, Kansas, US	20121	Kansas	2020-03-12	2020-03-30	2020-05-04	1	0	0	0	11	15.8571428571429	75.7832931554386	56.95537782	Thursday	34237	-18	-53	2020-04-04	2020-03-15	2020-05-24	2020-03-25	-23	-3	-73	-13	0	0	0	0	1	0	1	0
Miami, Kansas, US	20121	Kansas	2020-03-13	2020-03-30	2020-05-04	1	0	0	0	12	16.1428571428571	75.7832931554386	56.95537782	Friday	34237	-17	-52	2020-04-04	2020-03-15	2020-05-24	2020-03-25	-22	-2	-72	-12	0	0	0	0	1	0	1	0
Miami, Kansas, US	20121	Kansas	2020-03-14	2020-03-30	2020-05-04	1	0	0	0	27	17	75.7832931554386	56.95537782	Saturday	34237	-16	-51	2020-04-04	2020-03-15	2020-05-24	2020-03-25	-21	-1	-71	-11	0	0	0	0	1	0	1	0
Miami, Kansas, US	20121	Kansas	2020-03-15	2020-03-30	2020-05-04	1	0	0	0	43	19.1428571428571	75.7832931554386	56.95537782	Sunday	34237	-15	-50	2020-04-04	2020-03-15	2020-05-24	2020-03-25	-20	0	-70	-10	0	0	0	0	1	0	1	0
Miami, Kansas, US	20121	Kansas	2020-03-16	2020-03-30	2020-05-04	1	0	0	0	23	20.2857142857143	75.7832931554386	56.95537782	Monday	34237	-14	-49	2020-04-04	2020-03-15	2020-05-24	2020-03-25	-19	1	-69	-9	0	1	0	0	1	0	1	1
Miami, Kansas, US	20121	Kansas	2020-03-17	2020-03-30	2020-05-04	1	0	0	0	26	22.1428571428571	75.7832931554386	56.95537782	Tuesday	34237	-13	-48	2020-04-04	2020-03-15	2020-05-24	2020-03-25	-18	2	-68	-8	0	1	0	0	1	0	1	1
Miami, Kansas, US	20121	Kansas	2020-03-18	2020-03-30	2020-05-04	1	0	0	0	26	24	75.7832931554386	56.95537782	Wednesday	34237	-12	-47	2020-04-04	2020-03-15	2020-05-24	2020-03-25	-17	3	-67	-7	0	1	0	0	1	0	1	1
Miami, Kansas, US	20121	Kansas	2020-03-19	2020-03-30	2020-05-04	1	0	0	0	25	26	75.7832931554386	56.95537782	Thursday	34237	-11	-46	2020-04-04	2020-03-15	2020-05-24	2020-03-25	-16	4	-66	-6	0	1	0	0	1	0	1	1
Miami, Kansas, US	20121	Kansas	2020-03-20	2020-03-30	2020-05-04	1	0	0	0	28	28.2857142857143	75.7832931554386	56.95537782	Friday	34237	-10	-45	2020-04-04	2020-03-15	2020-05-24	2020-03-25	-15	5	-65	-5	0	1	0	0	1	0	1	1
Miami, Kansas, US	20121	Kansas	2020-03-21	2020-03-30	2020-05-04	1	0	0	0	46	31	75.7832931554386	56.95537782	Saturday	34237	-9	-44	2020-04-04	2020-03-15	2020-05-24	2020-03-25	-14	6	-64	-4	0	1	0	0	1	0	1	1
Miami, Kansas, US	20121	Kansas	2020-03-22	2020-03-30	2020-05-04	1	0	0	0	64	34	75.7832931554386	56.95537782	Sunday	34237	-8	-43	2020-04-04	2020-03-15	2020-05-24	2020-03-25	-13	7	-63	-3	0	1	0	0	1	0	1	1
Miami, Kansas, US	20121	Kansas	2020-03-23	2020-03-30	2020-05-04	1	0	0	0	33	35.4285714285714	75.7832931554386	56.95537782	Monday	34237	-7	-42	2020-04-04	2020-03-15	2020-05-24	2020-03-25	-12	8	-62	-2	0	1	0	0	1	0	1	1
Miami, Kansas, US	20121	Kansas	2020-03-24	2020-03-30	2020-05-04	1	0	0	0	50	38.8571428571429	75.7832931554386	56.95537782	Tuesday	34237	-6	-41	2020-04-04	2020-03-15	2020-05-24	2020-03-25	-11	9	-61	-1	0	1	0	0	1	0	1	1
Miami, Kansas, US	20121	Kansas	2020-03-25	2020-03-30	2020-05-04	1	0	0	0	44	41.4285714285714	75.7832931554386	56.95537782	Wednesday	34237	-5	-40	2020-04-04	2020-03-15	2020-05-24	2020-03-25	-10	10	-60	0	0	1	0	0	1	0	0	1
Miami, Kansas, US	20121	Kansas	2020-03-26	2020-03-30	2020-05-04	1	0	0	0	38	43.2857142857143	75.7832931554386	56.95537782	Thursday	34237	-4	-39	2020-04-04	2020-03-15	2020-05-24	2020-03-25	-9	11	-59	1	0	1	0	1	1	0	0	1
Miami, Kansas, US	20121	Kansas	2020-03-27	2020-03-30	2020-05-04	1	0	0	0	39	44.8571428571429	75.7832931554386	56.95537782	Friday	34237	-3	-38	2020-04-04	2020-03-15	2020-05-24	2020-03-25	-8	12	-58	2	0	1	0	1	1	0	0	1
Miami, Kansas, US	20121	Kansas	2020-03-28	2020-03-30	2020-05-04	1	0	0	0	50	45.4285714285714	75.7832931554386	56.95537782	Saturday	34237	-2	-37	2020-04-04	2020-03-15	2020-05-24	2020-03-25	-7	13	-57	3	0	1	0	1	1	0	0	1
Miami, Kansas, US	20121	Kansas	2020-03-29	2020-03-30	2020-05-04	1	0	0	0	58	44.5714285714286	75.7832931554386	56.95537782	Sunday	34237	-1	-36	2020-04-04	2020-03-15	2020-05-24	2020-03-25	-6	14	-56	4	0	1	0	1	1	0	0	1
Miami, Kansas, US	20121	Kansas	2020-03-30	2020-03-30	2020-05-04	1	0	0	0	39	45.4285714285714	75.7832931554386	56.95537782	Monday	34237	0	-35	2020-04-04	2020-03-15	2020-05-24	2020-03-25	-5	15	-55	5	0	1	0	1	1	0	0	1
Miami, Kansas, US	20121	Kansas	2020-03-31	2020-03-30	2020-05-04	1	1	0	0	38	43.7142857142857	75.7832931554386	56.95537782	Tuesday	34237	1	-34	2020-04-04	2020-03-15	2020-05-24	2020-03-25	-4	16	-54	6	0	1	0	1	1	0	0	1
Miami, Kansas, US	20121	Kansas	2020-04-01	2020-03-30	2020-05-04	1	1	0	0	38	42.8571428571429	75.7832931554386	56.95537782	Wednesday	34237	2	-33	2020-04-04	2020-03-15	2020-05-24	2020-03-25	-3	17	-53	7	0	1	0	1	1	0	0	1
Miami, Kansas, US	20121	Kansas	2020-04-02	2020-03-30	2020-05-04	1	1	0	0	38	42.8571428571429	75.7832931554386	56.95537782	Thursday	34237	3	-32	2020-04-04	2020-03-15	2020-05-24	2020-03-25	-2	18	-52	8	0	1	0	1	1	0	0	1
Miami, Kansas, US	20121	Kansas	2020-04-03	2020-03-30	2020-05-04	1	1	0	0	44	43.5714285714286	75.7832931554386	56.95537782	Friday	34237	4	-31	2020-04-04	2020-03-15	2020-05-24	2020-03-25	-1	19	-51	9	0	1	0	1	1	0	0	1
Miami, Kansas, US	20121	Kansas	2020-04-04	2020-03-30	2020-05-04	1	1	0.584163332067646	0.0834519045810923	59	44.8571428571429	75.7832931554386	56.95537782	Saturday	34237	5	-30	2020-04-04	2020-03-15	2020-05-24	2020-03-25	0	20	-50	10	0	1	0	1	1	0	0	1
Miami, Kansas, US	20121	Kansas	2020-04-05	2020-03-30	2020-05-04	1	1	0.584163332067646	0.166903809162185	66	46	75.7832931554386	56.95537782	Sunday	34237	6	-29	2020-04-04	2020-03-15	2020-05-24	2020-03-25	1	21	-49	11	1	1	0	1	1	1	0	1
Miami, Kansas, US	20121	Kansas	2020-04-06	2020-03-30	2020-05-04	1	1	0.584163332067646	0.250355713743277	44	46.7142857142857	75.7832931554386	56.95537782	Monday	34237	7	-28	2020-04-04	2020-03-15	2020-05-24	2020-03-25	2	22	-48	12	1	1	0	1	1	1	0	1
Miami, Kansas, US	20121	Kansas	2020-04-07	2020-03-30	2020-05-04	1	1	0.584163332067646	0.333807618324369	35	46.2857142857143	75.7832931554386	56.95537782	Tuesday	34237	8	-27	2020-04-04	2020-03-15	2020-05-24	2020-03-25	3	23	-47	13	1	1	0	1	1	1	0	1
Miami, Kansas, US	20121	Kansas	2020-04-08	2020-03-30	2020-05-04	1	1	0.584163332067646	0.417259522905462	35	45.8571428571429	75.7832931554386	56.95537782	Wednesday	34237	9	-26	2020-04-04	2020-03-15	2020-05-24	2020-03-25	4	24	-46	14	1	1	0	1	1	1	0	1
Miami, Kansas, US	20121	Kansas	2020-04-09	2020-03-30	2020-05-04	1	1	0.876244998101469	0.5424373797771	35	45.4285714285714	75.7832931554386	56.95537782	Thursday	34237	10	-25	2020-04-04	2020-03-15	2020-05-24	2020-03-25	5	25	-45	15	1	1	0	1	1	1	0	1
Miami, Kansas, US	20121	Kansas	2020-04-10	2020-03-30	2020-05-04	1	1	0.876244998101469	0.667615236648738	30	43.4285714285714	75.7832931554386	56.95537782	Friday	34237	11	-24	2020-04-04	2020-03-15	2020-05-24	2020-03-25	6	26	-44	16	1	1	0	1	1	1	0	1
Miami, Kansas, US	20121	Kansas	2020-04-11	2020-03-30	2020-05-04	1	1	0.876244998101469	0.709341188939285	45	41.4285714285714	75.7832931554386	56.95537782	Saturday	34237	12	-23	2020-04-04	2020-03-15	2020-05-24	2020-03-25	7	27	-43	17	1	1	0	1	1	1	0	1
Miami, Kansas, US	20121	Kansas	2020-04-12	2020-03-30	2020-05-04	1	1	0.876244998101469	0.751067141229831	72	42.2857142857143	75.7832931554386	56.95537782	Sunday	34237	13	-22	2020-04-04	2020-03-15	2020-05-24	2020-03-25	8	28	-42	18	1	1	0	1	1	1	0	1
Miami, Kansas, US	20121	Kansas	2020-04-13	2020-03-30	2020-05-04	1	1	0.876244998101469	0.792793093520377	47	42.7142857142857	75.7832931554386	56.95537782	Monday	34237	14	-21	2020-04-04	2020-03-15	2020-05-24	2020-03-25	9	29	-41	19	1	1	0	1	1	1	0	1
Miami, Kansas, US	20121	Kansas	2020-04-14	2020-03-30	2020-05-04	1	1	1.16832666413529	0.876244998101469	39	43.2857142857143	75.7832931554386	56.95537782	Tuesday	34237	15	-20	2020-04-04	2020-03-15	2020-05-24	2020-03-25	10	30	-40	20	1	1	0	1	1	1	0	1
Miami, Kansas, US	20121	Kansas	2020-04-15	2020-03-30	2020-05-04	1	1	1.16832666413529	0.959696902682561	32	42.8571428571429	75.7832931554386	56.95537782	Wednesday	34237	16	-19	2020-04-04	2020-03-15	2020-05-24	2020-03-25	11	31	-39	21	1	1	0	1	1	1	0	1
Miami, Kansas, US	20121	Kansas	2020-04-16	2020-03-30	2020-05-04	1	1	1.16832666413529	1.00142285497311	41	43.7142857142857	75.7832931554386	56.95537782	Thursday	34237	17	-18	2020-04-04	2020-03-15	2020-05-24	2020-03-25	12	32	-38	22	1	1	0	1	1	1	0	1
Miami, Kansas, US	20121	Kansas	2020-04-17	2020-03-30	2020-05-04	1	1	1.16832666413529	1.04314880726365	35	44.4285714285714	75.7832931554386	56.95537782	Friday	34237	18	-17	2020-04-04	2020-03-15	2020-05-24	2020-03-25	13	33	-37	23	1	1	0	1	1	1	0	1
Miami, Kansas, US	20121	Kansas	2020-04-18	2020-03-30	2020-05-04	1	1	1.16832666413529	1.0848747595542	40	43.7142857142857	75.7832931554386	56.95537782	Saturday	34237	19	-16	2020-04-04	2020-03-15	2020-05-24	2020-03-25	14	34	-36	24	1	1	0	1	1	1	0	1
Miami, Kansas, US	20121	Kansas	2020-04-19	2020-03-30	2020-05-04	1	1	1.16832666413529	1.12660071184475	54	41.1428571428571	75.7832931554386	56.95537782	Sunday	34237	20	-15	2020-04-04	2020-03-15	2020-05-24	2020-03-25	15	35	-35	25	1	1	0	1	1	1	0	1
Miami, Kansas, US	20121	Kansas	2020-04-20	2020-03-30	2020-05-04	1	1	1.16832666413529	1.16832666413529	35	39.4285714285714	75.7832931554386	56.95537782	Monday	34237	21	-14	2020-04-04	2020-03-15	2020-05-24	2020-03-25	16	36	-34	26	1	1	0	1	1	1	0	1
Miami, Kansas, US	20121	Kansas	2020-04-21	2020-03-30	2020-05-04	1	1	1.16832666413529	1.16832666413529	30	38.1428571428571	75.7832931554386	56.95537782	Tuesday	34237	22	-13	2020-04-04	2020-03-15	2020-05-24	2020-03-25	17	37	-33	27	1	1	0	1	1	1	0	1
Miami, Kansas, US	20121	Kansas	2020-04-22	2020-03-30	2020-05-04	1	1	1.16832666413529	1.16832666413529	41	39.4285714285714	75.7832931554386	56.95537782	Wednesday	34237	23	-12	2020-04-04	2020-03-15	2020-05-24	2020-03-25	18	38	-32	28	1	1	0	1	1	1	0	1
Miami, Kansas, US	20121	Kansas	2020-04-23	2020-03-30	2020-05-04	1	1	1.16832666413529	1.16832666413529	32	38.1428571428571	75.7832931554386	56.95537782	Thursday	34237	24	-11	2020-04-04	2020-03-15	2020-05-24	2020-03-25	19	39	-31	29	1	1	0	1	1	1	0	1
Miami, Kansas, US	20121	Kansas	2020-04-24	2020-03-30	2020-05-04	1	1	1.16832666413529	1.16832666413529	31	37.5714285714286	75.7832931554386	56.95537782	Friday	34237	25	-10	2020-04-04	2020-03-15	2020-05-24	2020-03-25	20	40	-30	30	1	1	0	1	1	1	0	1
Miami, Kansas, US	20121	Kansas	2020-04-25	2020-03-30	2020-05-04	1	1	1.46040833016912	1.21005261642584	37	37.1428571428571	75.7832931554386	56.95537782	Saturday	34237	26	-9	2020-04-04	2020-03-15	2020-05-24	2020-03-25	21	41	-29	31	1	1	0	1	1	1	0	1
Miami, Kansas, US	20121	Kansas	2020-04-26	2020-03-30	2020-05-04	1	1	1.46040833016912	1.25177856871638	47	36.1428571428571	75.7832931554386	56.95537782	Sunday	34237	27	-8	2020-04-04	2020-03-15	2020-05-24	2020-03-25	22	42	-28	32	1	1	0	1	1	1	0	1
Miami, Kansas, US	20121	Kansas	2020-04-27	2020-03-30	2020-05-04	1	1	1.46040833016912	1.29350452100693	37	36.4285714285714	75.7832931554386	56.95537782	Monday	34237	28	-7	2020-04-04	2020-03-15	2020-05-24	2020-03-25	23	43	-27	33	1	1	0	1	1	1	0	1
Miami, Kansas, US	20121	Kansas	2020-04-28	2020-03-30	2020-05-04	1	1	1.46040833016912	1.33523047329748	36	37.2857142857143	75.7832931554386	56.95537782	Tuesday	34237	29	-6	2020-04-04	2020-03-15	2020-05-24	2020-03-25	24	44	-26	34	1	1	0	1	1	1	0	1
Miami, Kansas, US	20121	Kansas	2020-04-29	2020-03-30	2020-05-04	1	1	1.46040833016912	1.37695642558802	29	35.5714285714286	75.7832931554386	56.95537782	Wednesday	34237	30	-5	2020-04-04	2020-03-15	2020-05-24	2020-03-25	25	45	-25	35	1	1	0	1	1	1	0	1
Miami, Kansas, US	20121	Kansas	2020-04-30	2020-03-30	2020-05-04	1	1	1.46040833016912	1.41868237787857	24	34.4285714285714	75.7832931554386	56.95537782	Thursday	34237	31	-4	2020-04-04	2020-03-15	2020-05-24	2020-03-25	26	46	-24	36	1	1	0	1	1	1	0	1
Miami, Kansas, US	20121	Kansas	2020-05-01	2020-03-30	2020-05-04	1	1	1.46040833016912	1.46040833016912	20	32.8571428571429	75.7832931554386	56.95537782	Friday	34237	32	-3	2020-04-04	2020-03-15	2020-05-24	2020-03-25	27	47	-23	37	1	1	0	1	1	1	0	1
Miami, Kansas, US	20121	Kansas	2020-05-02	2020-03-30	2020-05-04	1	1	1.46040833016912	1.46040833016912	30	31.8571428571429	75.7832931554386	56.95537782	Saturday	34237	33	-2	2020-04-04	2020-03-15	2020-05-24	2020-03-25	28	48	-22	38	1	1	0	1	1	1	0	1
Miami, Kansas, US	20121	Kansas	2020-05-03	2020-03-30	2020-05-04	1	1	1.46040833016912	1.46040833016912	45	31.5714285714286	75.7832931554386	56.95537782	Sunday	34237	34	-1	2020-04-04	2020-03-15	2020-05-24	2020-03-25	29	49	-21	39	1	1	0	1	1	1	0	1
Miami, Kansas, US	20121	Kansas	2020-05-04	2020-03-30	2020-05-04	0	1	1.46040833016912	1.46040833016912	36	31.4285714285714	75.7832931554386	56.95537782	Monday	34237	35	0	2020-04-04	2020-03-15	2020-05-24	2020-03-25	30	50	-20	40	1	1	0	1	1	1	0	1
Miami, Kansas, US	20121	Kansas	2020-05-05	2020-03-30	2020-05-04	0	1	1.46040833016912	1.46040833016912	26	30	75.7832931554386	56.95537782	Tuesday	34237	36	1	2020-04-04	2020-03-15	2020-05-24	2020-03-25	31	51	-19	41	1	1	0	1	1	1	0	1
Miami, Kansas, US	20121	Kansas	2020-05-06	2020-03-30	2020-05-04	0	1	1.46040833016912	1.46040833016912	28	29.8571428571429	75.7832931554386	56.95537782	Wednesday	34237	37	2	2020-04-04	2020-03-15	2020-05-24	2020-03-25	32	52	-18	42	1	1	0	1	1	1	0	1
Miami, Kansas, US	20121	Kansas	2020-05-07	2020-03-30	2020-05-04	0	1	1.46040833016912	1.46040833016912	27	30.2857142857143	75.7832931554386	56.95537782	Thursday	34237	38	3	2020-04-04	2020-03-15	2020-05-24	2020-03-25	33	53	-17	43	1	1	0	1	1	1	0	1
Miami, Kansas, US	20121	Kansas	2020-05-08	2020-03-30	2020-05-04	0	1	1.46040833016912	1.46040833016912	19	30.1428571428571	75.7832931554386	56.95537782	Friday	34237	39	4	2020-04-04	2020-03-15	2020-05-24	2020-03-25	34	54	-16	44	1	1	0	1	1	1	0	1
Miami, Kansas, US	20121	Kansas	2020-05-09	2020-03-30	2020-05-04	0	1	1.75248999620294	1.50213428245966	31	30.2857142857143	75.7832931554386	56.95537782	Saturday	34237	40	5	2020-04-04	2020-03-15	2020-05-24	2020-03-25	35	55	-15	45	1	1	0	1	1	1	0	1
Miami, Kansas, US	20121	Kansas	2020-05-10	2020-03-30	2020-05-04	0	1	1.75248999620294	1.54386023475021	35	28.8571428571429	75.7832931554386	56.95537782	Sunday	34237	41	6	2020-04-04	2020-03-15	2020-05-24	2020-03-25	36	56	-14	46	1	1	0	1	1	1	0	1
Miami, Kansas, US	20121	Kansas	2020-05-11	2020-03-30	2020-05-04	0	1	1.75248999620294	1.58558618704075	31	28.1428571428571	75.7832931554386	56.95537782	Monday	34237	42	7	2020-04-04	2020-03-15	2020-05-24	2020-03-25	37	57	-13	47	1	1	0	1	1	1	0	1
Miami, Kansas, US	20121	Kansas	2020-05-12	2020-03-30	2020-05-04	0	1	1.75248999620294	1.6273121393313	32	29	75.7832931554386	56.95537782	Tuesday	34237	43	8	2020-04-04	2020-03-15	2020-05-24	2020-03-25	38	58	-12	48	1	1	0	1	1	1	0	1
Miami, Kansas, US	20121	Kansas	2020-05-13	2020-03-30	2020-05-04	0	1	1.75248999620294	1.66903809162185	26	28.7142857142857	75.7832931554386	56.95537782	Wednesday	34237	44	9	2020-04-04	2020-03-15	2020-05-24	2020-03-25	39	59	-11	49	1	1	0	1	1	1	0	1
Miami, Kansas, US	20121	Kansas	2020-05-14	2020-03-30	2020-05-04	0	1	1.75248999620294	1.71076404391239	26	28.5714285714286	75.7832931554386	56.95537782	Thursday	34237	45	10	2020-04-04	2020-03-15	2020-05-24	2020-03-25	40	60	-10	50	1	1	0	1	1	1	0	1
Miami, Kansas, US	20121	Kansas	2020-05-15	2020-03-30	2020-05-04	0	1	1.75248999620294	1.75248999620294	19	28.5714285714286	75.7832931554386	56.95537782	Friday	34237	46	11	2020-04-04	2020-03-15	2020-05-24	2020-03-25	41	61	-9	51	1	1	0	1	1	1	0	1
Miami, Kansas, US	20121	Kansas	2020-05-16	2020-03-30	2020-05-04	0	1	1.75248999620294	1.75248999620294	31	28.5714285714286	75.7832931554386	56.95537782	Saturday	34237	47	12	2020-04-04	2020-03-15	2020-05-24	2020-03-25	42	62	-8	52	1	1	0	1	1	1	0	1
Miami, Kansas, US	20121	Kansas	2020-05-17	2020-03-30	2020-05-04	0	1	1.75248999620294	1.75248999620294	46	30.1428571428571	75.7832931554386	56.95537782	Sunday	34237	48	13	2020-04-04	2020-03-15	2020-05-24	2020-03-25	43	63	-7	53	1	1	0	1	1	1	0	1
Miami, Kansas, US	20121	Kansas	2020-05-18	2020-03-30	2020-05-04	0	1	1.75248999620294	1.75248999620294	20	28.5714285714286	75.7832931554386	56.95537782	Monday	34237	49	14	2020-04-04	2020-03-15	2020-05-24	2020-03-25	44	64	-6	54	1	1	0	1	1	1	0	1
Miami, Kansas, US	20121	Kansas	2020-05-19	2020-03-30	2020-05-04	0	1	1.75248999620294	1.75248999620294	18	26.5714285714286	75.7832931554386	56.95537782	Tuesday	34237	50	15	2020-04-04	2020-03-15	2020-05-24	2020-03-25	45	65	-5	55	1	1	0	1	1	1	0	1
Miami, Kansas, US	20121	Kansas	2020-05-20	2020-03-30	2020-05-04	0	1	1.75248999620294	1.75248999620294	21	25.8571428571429	75.7832931554386	56.95537782	Wednesday	34237	51	16	2020-04-04	2020-03-15	2020-05-24	2020-03-25	46	66	-4	56	1	1	0	1	1	1	0	1
Miami, Kansas, US	20121	Kansas	2020-05-21	2020-03-30	2020-05-04	0	1	1.75248999620294	1.75248999620294	15	24.2857142857143	75.7832931554386	56.95537782	Thursday	34237	52	17	2020-04-04	2020-03-15	2020-05-24	2020-03-25	47	67	-3	57	1	1	0	1	1	1	0	1
Miami, Kansas, US	20121	Kansas	2020-05-22	2020-03-30	2020-05-04	0	1	1.75248999620294	1.75248999620294	16	23.8571428571429	75.7832931554386	56.95537782	Friday	34237	53	18	2020-04-04	2020-03-15	2020-05-24	2020-03-25	48	68	-2	58	1	1	0	1	1	1	0	1
Miami, Kansas, US	20121	Kansas	2020-05-23	2020-03-30	2020-05-04	0	1	1.75248999620294	1.75248999620294	25	23	75.7832931554386	56.95537782	Saturday	34237	54	19	2020-04-04	2020-03-15	2020-05-24	2020-03-25	49	69	-1	59	1	1	0	1	1	1	0	1
Miami, Kansas, US	20121	Kansas	2020-05-24	2020-03-30	2020-05-04	0	1	1.75248999620294	1.75248999620294	36	21.5714285714286	75.7832931554386	56.95537782	Sunday	34237	55	20	2020-04-04	2020-03-15	2020-05-24	2020-03-25	50	70	0	60	1	1	0	1	0	1	0	1
Miami, Kansas, US	20121	Kansas	2020-05-25	2020-03-30	2020-05-04	0	1	2.04457166223676	1.79421594849348	41	24.5714285714286	75.7832931554386	56.95537782	Monday	34237	56	21	2020-04-04	2020-03-15	2020-05-24	2020-03-25	51	71	1	61	1	1	1	1	0	1	0	1
Miami, Kansas, US	20121	Kansas	2020-05-26	2020-03-30	2020-05-04	0	1	2.04457166223676	1.83594190078403	20	24.8571428571429	75.7832931554386	56.95537782	Tuesday	34237	57	22	2020-04-04	2020-03-15	2020-05-24	2020-03-25	52	72	2	62	1	1	1	1	0	1	0	1
Miami, Kansas, US	20121	Kansas	2020-05-27	2020-03-30	2020-05-04	0	1	2.04457166223676	1.87766785307458	18	24.4285714285714	75.7832931554386	56.95537782	Wednesday	34237	58	23	2020-04-04	2020-03-15	2020-05-24	2020-03-25	53	73	3	63	1	1	1	1	0	1	0	1
Miami, Kansas, US	20121	Kansas	2020-05-28	2020-03-30	2020-05-04	0	1	2.04457166223676	1.91939380536512	27	26.1428571428571	75.7832931554386	56.95537782	Thursday	34237	59	24	2020-04-04	2020-03-15	2020-05-24	2020-03-25	54	74	4	64	1	1	1	1	0	1	0	1
Miami, Kansas, US	20121	Kansas	2020-05-29	2020-03-30	2020-05-04	0	1	2.04457166223676	1.96111975765567	16	26.1428571428571	75.7832931554386	56.95537782	Friday	34237	60	25	2020-04-04	2020-03-15	2020-05-24	2020-03-25	55	75	5	65	1	1	1	1	0	1	0	1
Miami, Kansas, US	20121	Kansas	2020-05-30	2020-03-30	2020-05-04	0	1	2.04457166223676	2.00284570994622	22	25.7142857142857	75.7832931554386	56.95537782	Saturday	34237	61	26	2020-04-04	2020-03-15	2020-05-24	2020-03-25	56	76	6	66	1	1	1	1	0	1	0	1
Miami, Kansas, US	20121	Kansas	2020-05-31	2020-03-30	2020-05-04	0	1	2.04457166223676	2.04457166223676	32	25.1428571428571	75.7832931554386	56.95537782	Sunday	34237	62	27	2020-04-04	2020-03-15	2020-05-24	2020-03-25	57	77	7	67	1	1	1	1	0	1	0	1
Miami, Kansas, US	20121	Kansas	2020-06-01	2020-03-30	2020-05-04	0	1	2.04457166223676	2.04457166223676	20	22.1428571428571	75.7832931554386	56.95537782	Monday	34237	63	28	2020-04-04	2020-03-15	2020-05-24	2020-03-25	58	78	8	68	1	1	1	1	0	1	0	1
Miami, Kansas, US	20121	Kansas	2020-06-02	2020-03-30	2020-05-04	0	1	2.04457166223676	2.04457166223676	16	21.5714285714286	75.7832931554386	56.95537782	Tuesday	34237	64	29	2020-04-04	2020-03-15	2020-05-24	2020-03-25	59	79	9	69	1	1	1	1	0	1	0	1
Miami, Kansas, US	20121	Kansas	2020-06-03	2020-03-30	2020-05-04	0	1	2.33665332827058	2.08629761452731	19	21.7142857142857	75.7832931554386	56.95537782	Wednesday	34237	65	30	2020-04-04	2020-03-15	2020-05-24	2020-03-25	60	80	10	70	1	1	1	1	0	1	0	1
Miami, Kansas, US	20121	Kansas	2020-06-04	2020-03-30	2020-05-04	0	1	2.33665332827058	2.12802356681785	15	20	75.7832931554386	56.95537782	Thursday	34237	66	31	2020-04-04	2020-03-15	2020-05-24	2020-03-25	61	81	11	71	1	1	1	1	0	1	0	1
Miami, Kansas, US	20121	Kansas	2020-06-05	2020-03-30	2020-05-04	0	1	2.04457166223676	2.12802356681785	14	19.7142857142857	75.7832931554386	56.95537782	Friday	34237	67	32	2020-04-04	2020-03-15	2020-05-24	2020-03-25	62	82	12	72	1	1	1	1	0	1	0	1
Miami, Kansas, US	20121	Kansas	2020-06-06	2020-03-30	2020-05-04	0	1	2.04457166223676	2.12802356681785	22	19.7142857142857	75.7832931554386	56.95537782	Saturday	34237	68	33	2020-04-04	2020-03-15	2020-05-24	2020-03-25	63	83	13	73	1	1	1	1	0	1	0	1
Miami, Kansas, US	20121	Kansas	2020-06-07	2020-03-30	2020-05-04	0	1	2.04457166223676	2.12802356681785	30	19.4285714285714	75.7832931554386	56.95537782	Sunday	34237	69	34	2020-04-04	2020-03-15	2020-05-24	2020-03-25	64	84	14	74	1	1	1	1	0	1	0	1
Miami, Kansas, US	20121	Kansas	2020-06-08	2020-03-30	2020-05-04	0	1	2.04457166223676	2.12802356681785	17	19	75.7832931554386	56.95537782	Monday	34237	70	35	2020-04-04	2020-03-15	2020-05-24	2020-03-25	65	85	15	75	1	1	1	1	0	1	0	1
Miami, Kansas, US	20121	Kansas	2020-06-09	2020-03-30	2020-05-04	0	1	2.04457166223676	2.12802356681785	16	19	75.7832931554386	56.95537782	Tuesday	34237	71	36	2020-04-04	2020-03-15	2020-05-24	2020-03-25	66	86	16	76	1	1	1	1	0	1	0	1
Miami, Kansas, US	20121	Kansas	2020-06-10	2020-03-30	2020-05-04	0	1	2.92081666033823	2.21147547139895	16	18.5714285714286	75.7832931554386	56.95537782	Wednesday	34237	72	37	2020-04-04	2020-03-15	2020-05-24	2020-03-25	67	87	17	77	1	1	1	1	0	1	0	1
Miami, Kansas, US	20121	Kansas	2020-06-11	2020-03-30	2020-05-04	0	1	2.92081666033823	2.29492737598004	14	18.4285714285714	75.7832931554386	56.95537782	Thursday	34237	73	38	2020-04-04	2020-03-15	2020-05-24	2020-03-25	68	88	18	78	1	1	1	1	0	1	0	1
Miami, Kansas, US	20121	Kansas	2020-06-12	2020-03-30	2020-05-04	0	1	4.67330665654117	2.67046094659495	14	18.4285714285714	75.7832931554386	56.95537782	Friday	34237	74	39	2020-04-04	2020-03-15	2020-05-24	2020-03-25	69	89	19	79	1	1	1	1	0	1	0	1
Miami, Kansas, US	20121	Kansas	2020-06-13	2020-03-30	2020-05-04	0	1	4.67330665654117	3.04599451720987	24	18.7142857142857	75.7832931554386	56.95537782	Saturday	34237	75	40	2020-04-04	2020-03-15	2020-05-24	2020-03-25	70	90	20	80	1	1	1	1	0	1	0	1
Miami, Kansas, US	20121	Kansas	2020-06-14	2020-03-30	2020-05-04	0	1	4.67330665654117	3.42152808782478	29	18.5714285714286	75.7832931554386	56.95537782	Sunday	34237	76	41	2020-04-04	2020-03-15	2020-05-24	2020-03-25	71	91	21	81	1	1	1	1	0	1	0	1
Miami, Kansas, US	20121	Kansas	2020-06-15	2020-03-30	2020-05-04	0	1	4.67330665654117	3.7970616584397	21	19.1428571428571	75.7832931554386	56.95537782	Monday	34237	77	42	2020-04-04	2020-03-15	2020-05-24	2020-03-25	72	92	22	82	1	1	1	1	0	1	0	1
Miami, Kansas, US	20121	Kansas	2020-06-16	2020-03-30	2020-05-04	0	1	4.67330665654117	4.17259522905462	18	19.4285714285714	75.7832931554386	56.95537782	Tuesday	34237	78	43	2020-04-04	2020-03-15	2020-05-24	2020-03-25	73	93	23	83	1	1	1	1	0	1	0	1
Miami, Kansas, US	20121	Kansas	2020-06-17	2020-03-30	2020-05-04	0	1	4.67330665654117	4.42295094279789	16	19.4285714285714	75.7832931554386	56.95537782	Wednesday	34237	79	44	2020-04-04	2020-03-15	2020-05-24	2020-03-25	74	94	24	84	1	1	1	1	0	1	0	1
Miami, Kansas, US	20121	Kansas	2020-06-18	2020-03-30	2020-05-04	0	1	4.67330665654117	4.67330665654117	18	20	75.7832931554386	56.95537782	Thursday	34237	80	45	2020-04-04	2020-03-15	2020-05-24	2020-03-25	75	95	25	85	1	1	1	1	0	1	0	1
Miami, Kansas, US	20121	Kansas	2020-06-19	2020-03-30	2020-05-04	0	1	5.84163332067646	4.84021046570335	18	20.5714285714286	75.7832931554386	56.95537782	Friday	34237	81	46	2020-04-04	2020-03-15	2020-05-24	2020-03-25	76	96	26	86	1	1	1	1	0	1	0	1
Miami, Kansas, US	20121	Kansas	2020-06-20	2020-03-30	2020-05-04	0	1	5.84163332067646	5.00711427486554	25	20.7142857142857	75.7832931554386	56.95537782	Saturday	34237	82	47	2020-04-04	2020-03-15	2020-05-24	2020-03-25	77	97	27	87	1	1	1	1	0	1	0	1
Miami, Kansas, US	20121	Kansas	2020-06-21	2020-03-30	2020-05-04	0	1	5.84163332067646	5.17401808402772	28	20.5714285714286	75.7832931554386	56.95537782	Sunday	34237	83	48	2020-04-04	2020-03-15	2020-05-24	2020-03-25	78	98	28	88	1	1	1	1	0	1	0	1
Miami, Kansas, US	20121	Kansas	2020-06-22	2020-03-30	2020-05-04	0	1	5.84163332067646	5.34092189318991	19	20.2857142857143	75.7832931554386	56.95537782	Monday	34237	84	49	2020-04-04	2020-03-15	2020-05-24	2020-03-25	79	99	29	89	1	1	1	1	0	1	0	1
Miami, Kansas, US	20121	Kansas	2020-06-23	2020-03-30	2020-05-04	0	1	5.84163332067646	5.50782570235209	18	20.2857142857143	75.7832931554386	56.95537782	Tuesday	34237	85	50	2020-04-04	2020-03-15	2020-05-24	2020-03-25	80	100	30	90	1	1	1	1	0	1	0	1
Miami, Kansas, US	20121	Kansas	2020-06-24	2020-03-30	2020-05-04	0	1	7.5941233168794	5.92508522525755	17	20.4285714285714	75.7832931554386	56.95537782	Wednesday	34237	86	51	2020-04-04	2020-03-15	2020-05-24	2020-03-25	81	101	31	91	1	1	1	1	0	1	0	1
Miami, Kansas, US	20121	Kansas	2020-06-25	2020-03-30	2020-05-04	0	1	7.5941233168794	6.34234474816301	18	20.4285714285714	75.7832931554386	56.95537782	Thursday	34237	87	52	2020-04-04	2020-03-15	2020-05-24	2020-03-25	82	102	32	92	1	1	1	1	0	1	0	1
Miami, Kansas, US	20121	Kansas	2020-06-26	2020-03-30	2020-05-04	0	1	7.5941233168794	6.59270046190629	19	20.5714285714286	75.7832931554386	56.95537782	Friday	34237	88	53	2020-04-04	2020-03-15	2020-05-24	2020-03-25	83	103	33	93	1	1	1	1	0	1	0	1
Miami, Kansas, US	20121	Kansas	2020-06-27	2020-03-30	2020-05-04	0	1	7.5941233168794	6.84305617564957	28	21	75.7832931554386	56.95537782	Saturday	34237	89	54	2020-04-04	2020-03-15	2020-05-24	2020-03-25	84	104	34	94	1	1	1	1	0	1	0	1
Miami, Kansas, US	20121	Kansas	2020-06-28	2020-03-30	2020-05-04	0	1	7.5941233168794	7.09341188939285	31	21.4285714285714	75.7832931554386	56.95537782	Sunday	34237	90	55	2020-04-04	2020-03-15	2020-05-24	2020-03-25	85	105	35	95	1	1	1	1	0	1	0	1
Miami, Kansas, US	20121	Kansas	2020-06-29	2020-03-30	2020-05-04	0	1	7.88620498291322	7.38549355542667	35	23.7142857142857	75.7832931554386	56.95537782	Monday	34237	91	56	2020-04-04	2020-03-15	2020-05-24	2020-03-25	86	106	36	96	1	1	1	1	0	1	0	1
Miami, Kansas, US	20121	Kansas	2020-06-30	2020-03-30	2020-05-04	0	1	7.88620498291322	7.67757522146049	25	24.7142857142857	75.7832931554386	56.95537782	Tuesday	34237	92	57	2020-04-04	2020-03-15	2020-05-24	2020-03-25	87	107	37	97	1	1	1	1	0	1	0	1
Miami, Kansas, US	20121	Kansas	2020-07-01	2020-03-30	2020-05-04	0	1	9.93077664514998	8.01138283978486	17	24.7142857142857	75.7832931554386	56.95537782	Wednesday	34237	93	58	2020-04-04	2020-03-15	2020-05-24	2020-03-25	88	108	38	98	1	1	1	1	0	1	0	1
Miami, Kansas, US	20121	Kansas	2020-07-02	2020-03-30	2020-05-04	0	1	9.93077664514998	8.34519045810923	16	24.4285714285714	75.7832931554386	56.95537782	Thursday	34237	94	59	2020-04-04	2020-03-15	2020-05-24	2020-03-25	89	109	39	99	1	1	1	1	0	1	0	1
Miami, Kansas, US	20121	Kansas	2020-07-03	2020-03-30	2020-05-04	0	1	10.2228583111838	8.72072402872415	24	25.1428571428571	75.7832931554386	56.95537782	Friday	34237	95	60	2020-04-04	2020-03-15	2020-05-24	2020-03-25	90	110	40	100	1	1	1	1	0	1	0	1
Miami, Kansas, US	20121	Kansas	2020-07-04	2020-03-30	2020-05-04	0	1	10.2228583111838	9.09625759933906	36	26.2857142857143	75.7832931554386	56.95537782	Saturday	34237	96	61	2020-04-04	2020-03-15	2020-05-24	2020-03-25	91	111	41	101	1	1	1	1	0	1	0	1
Miami, Kansas, US	20121	Kansas	2020-07-05	2020-03-30	2020-05-04	0	1	10.2228583111838	9.47179116995398	35	26.8571428571429	75.7832931554386	56.95537782	Sunday	34237	97	62	2020-04-04	2020-03-15	2020-05-24	2020-03-25	92	112	42	102	1	1	1	1	0	1	0	1
Miami, Ohio, US	39109	Ohio	2020-03-01	2020-03-24	2020-05-20	1	0	0	8.34519045810923	35	26.8571428571429	87.551086735884	252.1175296	Sunday	106987	-23	-80	2020-03-29	2020-03-09	2020-06-09	2020-04-10	-28	-8	-100	-40	0	0	0	0	1	0	1	0
Miami, Ohio, US	39109	Ohio	2020-03-02	2020-03-24	2020-05-20	1	0	0	7.21858974626448	15	25.4285714285714	87.551086735884	252.1175296	Monday	106987	-22	-79	2020-03-29	2020-03-09	2020-06-09	2020-04-10	-27	-7	-99	-39	0	0	0	0	1	0	1	0
Miami, Ohio, US	39109	Ohio	2020-03-03	2020-03-24	2020-05-20	1	0	0	5.79990736838591	13	24.8571428571429	87.551086735884	252.1175296	Tuesday	106987	-21	-78	2020-03-29	2020-03-09	2020-06-09	2020-04-10	-26	-6	-98	-38	0	0	0	0	1	0	1	0
Miami, Ohio, US	39109	Ohio	2020-03-04	2020-03-24	2020-05-20	1	0	0	4.38122499050735	12	24.2857142857143	87.551086735884	252.1175296	Wednesday	106987	-20	-77	2020-03-29	2020-03-09	2020-06-09	2020-04-10	-25	-5	-97	-37	0	0	0	0	1	0	1	0
Miami, Ohio, US	39109	Ohio	2020-03-05	2020-03-24	2020-05-20	1	0	0	2.92081666033823	12	22.5714285714286	87.551086735884	252.1175296	Thursday	106987	-19	-76	2020-03-29	2020-03-09	2020-06-09	2020-04-10	-24	-4	-96	-36	0	0	0	0	1	0	1	0
Miami, Ohio, US	39109	Ohio	2020-03-06	2020-03-24	2020-05-20	1	0	0	1.46040833016912	12	19.1428571428571	87.551086735884	252.1175296	Friday	106987	-18	-75	2020-03-29	2020-03-09	2020-06-09	2020-04-10	-23	-3	-95	-35	0	0	0	0	1	0	1	0
Miami, Ohio, US	39109	Ohio	2020-03-07	2020-03-24	2020-05-20	1	0	0	0	21	17.1428571428571	87.551086735884	252.1175296	Saturday	106987	-17	-74	2020-03-29	2020-03-09	2020-06-09	2020-04-10	-22	-2	-94	-34	0	0	0	0	1	0	1	0
Miami, Ohio, US	39109	Ohio	2020-03-08	2020-03-24	2020-05-20	1	0	0	0	31	16.5714285714286	87.551086735884	252.1175296	Sunday	106987	-16	-73	2020-03-29	2020-03-09	2020-06-09	2020-04-10	-21	-1	-93	-33	0	0	0	0	1	0	1	0
Miami, Ohio, US	39109	Ohio	2020-03-09	2020-03-24	2020-05-20	1	0	0	0	14	16.4285714285714	87.551086735884	252.1175296	Monday	106987	-15	-72	2020-03-29	2020-03-09	2020-06-09	2020-04-10	-20	0	-92	-32	0	0	0	0	1	0	1	0
Miami, Ohio, US	39109	Ohio	2020-03-10	2020-03-24	2020-05-20	1	0	0	0	13	16.4285714285714	87.551086735884	252.1175296	Tuesday	106987	-14	-71	2020-03-29	2020-03-09	2020-06-09	2020-04-10	-19	1	-91	-31	0	1	0	0	1	0	1	1
Miami, Ohio, US	39109	Ohio	2020-03-11	2020-03-24	2020-05-20	1	0	0	0	14	16.7142857142857	87.551086735884	252.1175296	Wednesday	106987	-13	-70	2020-03-29	2020-03-09	2020-06-09	2020-04-10	-18	2	-90	-30	0	1	0	0	1	0	1	1
Miami, Ohio, US	39109	Ohio	2020-03-12	2020-03-24	2020-05-20	1	0	0	0	12	16.7142857142857	87.551086735884	252.1175296	Thursday	106987	-12	-69	2020-03-29	2020-03-09	2020-06-09	2020-04-10	-17	3	-89	-29	0	1	0	0	1	0	1	1
Miami, Ohio, US	39109	Ohio	2020-03-13	2020-03-24	2020-05-20	1	0	0	0	12	16.7142857142857	87.551086735884	252.1175296	Friday	106987	-11	-68	2020-03-29	2020-03-09	2020-06-09	2020-04-10	-16	4	-88	-28	0	1	0	0	1	0	1	1
Miami, Ohio, US	39109	Ohio	2020-03-14	2020-03-24	2020-05-20	1	0	0	0	41	19.5714285714286	87.551086735884	252.1175296	Saturday	106987	-10	-67	2020-03-29	2020-03-09	2020-06-09	2020-04-10	-15	5	-87	-27	0	1	0	0	1	0	1	1
Miami, Ohio, US	39109	Ohio	2020-03-15	2020-03-24	2020-05-20	1	0	0	0	51	22.4285714285714	87.551086735884	252.1175296	Sunday	106987	-9	-66	2020-03-29	2020-03-09	2020-06-09	2020-04-10	-14	6	-86	-26	0	1	0	0	1	0	1	1
Miami, Ohio, US	39109	Ohio	2020-03-16	2020-03-24	2020-05-20	1	0	0	0	28	24.4285714285714	87.551086735884	252.1175296	Monday	106987	-8	-65	2020-03-29	2020-03-09	2020-06-09	2020-04-10	-13	7	-85	-25	0	1	0	0	1	0	1	1
Miami, Ohio, US	39109	Ohio	2020-03-17	2020-03-24	2020-05-20	1	0	0	0	34	27.4285714285714	87.551086735884	252.1175296	Tuesday	106987	-7	-64	2020-03-29	2020-03-09	2020-06-09	2020-04-10	-12	8	-84	-24	0	1	0	0	1	0	1	1
Miami, Ohio, US	39109	Ohio	2020-03-18	2020-03-24	2020-05-20	1	0	0	0	36	30.5714285714286	87.551086735884	252.1175296	Wednesday	106987	-6	-63	2020-03-29	2020-03-09	2020-06-09	2020-04-10	-11	9	-83	-23	0	1	0	0	1	0	1	1
Miami, Ohio, US	39109	Ohio	2020-03-19	2020-03-24	2020-05-20	1	0	0.0934693000084122	0.0133527571440589	36	34	87.551086735884	252.1175296	Thursday	106987	-5	-62	2020-03-29	2020-03-09	2020-06-09	2020-04-10	-10	10	-82	-22	0	1	0	0	1	0	1	1
Miami, Ohio, US	39109	Ohio	2020-03-20	2020-03-24	2020-05-20	1	0	0.186938600016824	0.0400582714321767	36	37.4285714285714	87.551086735884	252.1175296	Friday	106987	-4	-61	2020-03-29	2020-03-09	2020-06-09	2020-04-10	-9	11	-81	-21	0	1	0	0	1	0	1	1
Miami, Ohio, US	39109	Ohio	2020-03-21	2020-03-24	2020-05-20	1	0	1.02816230009253	0.186938600016824	57	39.7142857142857	87.551086735884	252.1175296	Saturday	106987	-3	-60	2020-03-29	2020-03-09	2020-06-09	2020-04-10	-8	12	-80	-20	0	1	0	0	1	0	1	1
Miami, Ohio, US	39109	Ohio	2020-03-22	2020-03-24	2020-05-20	1	0	1.21510090010936	0.36052444288959	67	42	87.551086735884	252.1175296	Sunday	106987	-2	-59	2020-03-29	2020-03-09	2020-06-09	2020-04-10	-7	13	-79	-19	0	1	0	0	1	0	1	1
Miami, Ohio, US	39109	Ohio	2020-03-23	2020-03-24	2020-05-20	1	0	1.58897810014301	0.587521314338591	43	44.1428571428571	87.551086735884	252.1175296	Monday	106987	-1	-58	2020-03-29	2020-03-09	2020-06-09	2020-04-10	-6	14	-78	-18	0	1	0	0	1	0	1	1
Miami, Ohio, US	39109	Ohio	2020-03-24	2020-03-24	2020-05-20	1	0	1.77591670015983	0.84122370007571	54	47	87.551086735884	252.1175296	Tuesday	106987	0	-57	2020-03-29	2020-03-09	2020-06-09	2020-04-10	-5	15	-77	-17	0	1	0	0	1	0	1	1
Miami, Ohio, US	39109	Ohio	2020-03-25	2020-03-24	2020-05-20	1	1	1.77591670015983	1.09492608581283	48	48.7142857142857	87.551086735884	252.1175296	Wednesday	106987	1	-56	2020-03-29	2020-03-09	2020-06-09	2020-04-10	-4	16	-76	-16	0	1	0	0	1	0	1	1
Miami, Ohio, US	39109	Ohio	2020-03-26	2020-03-24	2020-05-20	1	1	1.86938600016824	1.34862847154995	47	50.2857142857143	87.551086735884	252.1175296	Thursday	106987	2	-55	2020-03-29	2020-03-09	2020-06-09	2020-04-10	-3	17	-75	-15	0	1	0	0	1	0	1	1
Miami, Ohio, US	39109	Ohio	2020-03-27	2020-03-24	2020-05-20	1	1	2.99101760026919	1.74921118587171	52	52.5714285714286	87.551086735884	252.1175296	Friday	106987	3	-54	2020-03-29	2020-03-09	2020-06-09	2020-04-10	-2	18	-74	-14	0	1	0	0	1	0	1	1
Miami, Ohio, US	39109	Ohio	2020-03-28	2020-03-24	2020-05-20	1	1	3.55183340031967	2.1097356287613	61	53.1428571428571	87.551086735884	252.1175296	Saturday	106987	4	-53	2020-03-29	2020-03-09	2020-06-09	2020-04-10	-1	19	-73	-13	0	1	0	0	1	0	1	1
Miami, Ohio, US	39109	Ohio	2020-03-29	2020-03-24	2020-05-20	1	1	4.01917990036173	2.51031834308307	69	53.4285714285714	87.551086735884	252.1175296	Sunday	106987	5	-52	2020-03-29	2020-03-09	2020-06-09	2020-04-10	0	20	-72	-12	0	1	0	0	1	0	1	1
Miami, Ohio, US	39109	Ohio	2020-03-30	2020-03-24	2020-05-20	1	1	4.29958780038696	2.89754830026078	48	54.1428571428571	87.551086735884	252.1175296	Monday	106987	6	-51	2020-03-29	2020-03-09	2020-06-09	2020-04-10	1	21	-71	-11	1	1	0	0	1	1	1	1
